# A multi-ancestry genome-wide meta-analysis, fine-mapping, and gene prioritization approach to characterize the genetic architecture of adiponectin

**DOI:** 10.1101/2023.05.02.23289402

**Authors:** Vishal Sarsani, Sarah M. Brotman, Yin Xianyong, Lillian Fernandes Silva, Markku Laakso, Cassandra N. Spracklen

## Abstract

Previous genome-wide association studies (GWAS) for adiponectin, a complex trait linked to type 2 diabetes and obesity, identified >20 associated loci. However, most loci were identified in populations of European ancestry, and many of the target genes underlying the associations remain unknown. We conducted a multi-ancestry adiponectin GWAS meta-analysis in ≤46,434 individuals from the METSIM cohort and the ADIPOGen and AGEN consortiums. We combined study-specific association summary statistics using a fixed-effects, inverse variance-weighted approach. We identified 22 loci associated with adiponectin (*P* < 5×10^−8^), including 15 known and 7 previously unreported loci. Among individuals of European ancestry, GCTA-COJO identified 14 additional distinct signals at the *ADIPOQ*, *CDH13*, *HCAR1*, and *ZNF664* loci. Leveraging the multi-ancestry data, FINEMAP + SuSiE identified 46 causal variants (PP>0.9), which also exhibited potential pleiotropy for cardiometabolic traits. To prioritize target genes at associated loci, we propose a combinatorial likelihood scoring formalism (“GPScore”) based on measures derived from 11 gene prioritization strategies and the physical distance to the transcription start site. With “GPScore”, we prioritize the 30 most probable target genes underlying the adiponectin-associated variants in the multi-ancestry analysis, including well-known causal genes (e.g., *ADIPOQ*, *CDH13*) and novel genes (e.g., *CSF1*, *RGS17*). Functional association networks revealed complex interactions of prioritized genes, their functionally connected genes, and their underlying pathways centered around insulin and adiponectin signaling, indicating an essential role in regulating energy balance in the body, inflammation, coagulation, fibrinolysis, insulin resistance, and diabetes. Overall, our analyses identify and characterize adiponectin association signals and inform experimental interrogation of target genes for adiponectin.

## Supplemental Tables for "A multi-ancestry genome-wide meta-analysis, fine-mapping, and gene prioritization approach to characterize the genetic architecture of adiponectin" (part 4 of 14)

### Sheet: S20 (continued)
Supplementary Table S20: Expression Modifier Score (EMS) annotation for European-ancestry adiponectin-associated variants.
16	23652525	ENSG00000083093	97800	Kidney Cortex	0.00977939
16	23652525	ENSG00000166847	222000	Muscle Skeletal	0.0222624
16	23849839	ENSG00000166501	548700	Heart Left Ventricle	0.0550982
16	23849839	ENSG00000166501	863600	Whole Blood	0.0867481
16	23853860	ENSG00000166501	696800	Whole Blood	0.0699834
16	25100690	ENSG00000262700	322300	Artery Coronary	0.0323433
16	25100690	ENSG00000262700	570500	Heart Atrial Appendage	0.0572893
16	25100690	ENSG00000262700	31000	Muscle Skeletal	0.00306548
16	25100690	ENSG00000262700	440400	Heart Left Ventricle	0.0442133
16	25100690	ENSG00000262700	217800	Adipose Subcutaneous	0.0218403
16	25100690	ENSG00000262700	21700	Adipose Visceral Omentum	0.00213076
16	2743418	ENSG00000167977	472100	Heart Atrial Appendage	0.0473994
16	2743418	ENSG00000279901	289200	Heart Atrial Appendage	0.0290165
16	2743418	ENSG00000167977	849100	Artery Coronary	0.0852907
16	2743418	ENSG00000279901	169500	Adipose Visceral Omentum	0.0169858
16	2743418	ENSG00000167977	266200	Heart Left Ventricle	0.0267049
16	2743418	ENSG00000172382	100400	Artery Coronary	0.0100407
16	28550667	ENSG00000275441	18300	Artery Tibial	0.00178903
16	28550667	ENSG00000176046	836100	Heart Left Ventricle	0.0839841
16	28550667	ENSG00000176046	43200	Heart Atrial Appendage	0.00429167
16	28550667	ENSG00000176046	694900	Adipose Subcutaneous	0.0697925
16	28550667	ENSG00000275441	447200	Whole Blood	0.0448967
16	28550667	ENSG00000176046	52900	Artery Tibial	0.0052666
16	28550667	ENSG00000176046	629400	Adipose Visceral Omentum	0.0632092
16	28550667	ENSG00000176046	172500	Muscle Skeletal	0.0172873
16	28554108	ENSG00000197272	483900	Whole Blood	0.0485854
16	28554108	ENSG00000188603	811400	Whole Blood	0.0815016
16	28554108	ENSG00000176046	500700	Whole Blood	0.0502739
16	28554108	ENSG00000184730	400300	Whole Blood	0.0401829
16	28554108	ENSG00000176476	739100	Whole Blood	0.0742349
16	28593597	ENSG00000176476	141100	Adipose Visceral Omentum	0.0141314
16	28593597	ENSG00000176476	307000	Adipose Subcutaneous	0.0308056
16	28593597	ENSG00000176476	33500	Muscle Skeletal	0.00331675
16	28603335	ENSG00000197165	163300	Adipose Subcutaneous	0.0163626
16	2875483	ENSG00000162078	323900	Adipose Subcutaneous	0.0325041
16	2878324	ENSG00000162078	979500	Whole Blood	0.0983969
16	2878324	ENSG00000162078	462300	Adipose Subcutaneous	0.0464144
16	2880105	ENSG00000007038	892300	Adipose Subcutaneous	0.0896326
16	2880105	ENSG00000162078	711500	Artery Coronary	0.0714609
16	2880105	ENSG00000172460	7680000	Heart Atrial Appendage	0.771848
16	2880105	ENSG00000005001	657300	Liver	0.0660134
16	2880105	ENSG00000162078	705700	Adipose Subcutaneous	0.0708779
16	2880105	ENSG00000162078	7680000	Heart Atrial Appendage	0.771848
16	2880105	ENSG00000162078	453800	Artery Tibial	0.0455601
16	2880105	ENSG00000172460	2600	Adipose Visceral Omentum	0.000211066
16	2880105	ENSG00000263280	543900	Liver	0.0546158
16	2880105	ENSG00000007038	356900	Artery Aorta	0.0358209
16	2880105	ENSG00000162078	275600	Kidney Cortex	0.0276496
16	2880105	ENSG00000162078	435800	Heart Left Ventricle	0.0437509
16	2880105	ENSG00000172460	418800	Adipose Subcutaneous	0.0420423
16	2880105	ENSG00000172460	356900	Artery Aorta	0.0358209
16	2880105	ENSG00000162078	805200	Whole Blood	0.0808784
16	2880105	ENSG00000276791	414200	Liver	0.04158
16	2880105	ENSG00000162078	380600	Adipose Visceral Omentum	0.0382029
16	2880105	ENSG00000162078	98200	Muscle Skeletal	0.00981959
16	2880105	ENSG00000162078	826500	Artery Aorta	0.0830192
16	2880105	ENSG00000059122	49500	Artery Aorta	0.00492487
16	2880105	ENSG00000162076	736600	Liver	0.0739836
16	2880105	ENSG00000205913	63100	Artery Aorta	0.00629177
16	2880105	ENSG00000167978	63100	Artery Aorta	0.00629177
16	2880105	ENSG00000103363	414200	Liver	0.04158
16	2880105	ENSG00000162078	139000	Liver	0.0139203
16	2880105	ENSG00000007038	139000	Liver	0.0139203
16	2880105	ENSG00000007038	25300	Artery Coronary	0.00249259
16	2880105	ENSG00000162078	859900	Thyroid	0.0863762
16	2880105	ENSG00000172460	139000	Liver	0.0139203
16	2880105	ENSG00000172460	25300	Artery Coronary	0.00249259
16	2934317	ENSG00000162076	179500	Heart Left Ventricle	0.0179909
16	2934317	ENSG00000162076	724600	Artery Aorta	0.0727775
16	2934317	ENSG00000162076	245800	Adipose Subcutaneous	0.0246545
16	2964090	ENSG00000059122	497500	Adipose Subcutaneous	0.0499523
16	2964090	ENSG00000059122	266200	Heart Left Ventricle	0.0267049
16	2964090	ENSG00000059122	2600	Adipose Visceral Omentum	0.000211066
16	29698710	ENSG00000103485	364400	Adipose Subcutaneous	0.0365747
16	29698710	ENSG00000103485	569600	Heart Left Ventricle	0.0571989
16	29698710	ENSG00000103485	49500	Artery Aorta	0.00492487
16	29910518	ENSG00000247735	41000	Artery Coronary	0.00407056
16	29910518	ENSG00000174938	483900	Whole Blood	0.0485854
16	29910518	ENSG00000174943	41000	Artery Coronary	0.00407056
16	29910518	ENSG00000174938	161800	Artery Tibial	0.0162119
16	29910518	ENSG00000279789	425400	Artery Aorta	0.0427057
16	29910518	ENSG00000279789	661600	Artery Tibial	0.0664456
16	29910518	ENSG00000260114	537900	Artery Coronary	0.0540128
16	29910518	ENSG00000174939	7680000	Heart Atrial Appendage	0.771848
16	29910518	ENSG00000174938	467600	Artery Aorta	0.0469471
16	29910518	ENSG00000174938	881200	Muscle Skeletal	0.088517
16	29910518	ENSG00000174943	172300	Muscle Skeletal	0.0172672
16	29910518	ENSG00000174938	9466000	Adipose Visceral Omentum	0.951354
16	29910518	ENSG00000174939	308100	Whole Blood	0.0309161
16	29910518	ENSG00000174939	915500	Artery Aorta	0.0919644
16	29910518	ENSG00000279789	484900	Muscle Skeletal	0.0486859
16	29910518	ENSG00000279789	179500	Heart Left Ventricle	0.0179909
16	29910518	ENSG00000260114	307900	Artery Tibial	0.030896
16	29910518	ENSG00000174938	451400	Liver	0.0453189
16	29910518	ENSG00000103502	100400	Artery Coronary	0.0100407
16	29910518	ENSG00000174939	775300	Heart Left Ventricle	0.0778733
16	29910518	ENSG00000174939	302600	Liver	0.0303633
16	29910518	ENSG00000174939	881200	Muscle Skeletal	0.088517
16	29910518	ENSG00000260114	693600	Artery Aorta	0.0696618
16	29910518	ENSG00000174939	3017000	Artery Coronary	0.303181
16	29910518	ENSG00000174938	775300	Heart Left Ventricle	0.0778733
16	29910518	ENSG00000260114	295100	Muscle Skeletal	0.0296095
16	29910518	ENSG00000247735	591600	Artery Tibial	0.05941
16	29910518	ENSG00000174939	920600	Adipose Subcutaneous	0.092477
16	29910518	ENSG00000174939	105100	Thyroid	0.0105131
16	29910518	ENSG00000279789	156400	Artery Coronary	0.0156691
16	29910518	ENSG00000247735	172300	Muscle Skeletal	0.0172672
16	29910518	ENSG00000174938	7680000	Heart Atrial Appendage	0.771848
16	29910518	ENSG00000174943	591600	Artery Tibial	0.05941
16	29910518	ENSG00000174939	161800	Artery Tibial	0.0162119
16	29910518	ENSG00000174939	5097000	Adipose Visceral Omentum	0.512237
16	29910518	ENSG00000174938	920600	Adipose Subcutaneous	0.092477
16	29910518	ENSG00000174938	299500	Thyroid	0.0300518
16	29910518	ENSG00000174938	3017000	Artery Coronary	0.303181
16	29910725	ENSG00000174938	221900	Adipose Subcutaneous	0.0222524
16	29910725	ENSG00000174939	856000	Adipose Subcutaneous	0.0859842
16	30457350	ENSG00000235560	275600	Kidney Cortex	0.0276496
16	30457350	ENSG00000180096	767900	Kidney Cortex	0.0771295
16	30457350	ENSG00000179958	14900	Heart Atrial Appendage	0.00144731
16	30457350	ENSG00000169955	275600	Kidney Cortex	0.0276496
16	30457350	ENSG00000260487	388900	Kidney Cortex	0.0390371
16	30457350	ENSG00000005844	181100	Heart Atrial Appendage	0.0181517
16	30457350	ENSG00000274653	79400	Kidney Cortex	0.00793005
16	30457350	ENSG00000005844	771000	Whole Blood	0.0774411
16	30457350	ENSG00000179958	26100	Kidney Cortex	0.00257299
16	30457350	ENSG00000179965	983200	Artery Tibial	0.0987688
16	30457350	ENSG00000180096	190900	Artery Tibial	0.0191366
16	30457350	ENSG00000261332	4026000	Kidney Cortex	0.404593
16	30457350	ENSG00000179965	84100	Muscle Skeletal	0.00840243
16	30457350	ENSG00000179918	479000	Heart Left Ventricle	0.0480929
16	30457350	ENSG00000280137	381100	Adipose Subcutaneous	0.0382532
16	30457350	ENSG00000179965	388900	Kidney Cortex	0.0390371
16	30457350	ENSG00000280137	754000	Kidney Cortex	0.0757324
16	30457350	ENSG00000179918	1113000	Artery Tibial	0.111815
16	30457350	ENSG00000180035	754000	Kidney Cortex	0.0757324
16	30457350	ENSG00000179918	5876000	Whole Blood	0.590532
16	30457350	ENSG00000005844	566600	Muscle Skeletal	0.0568973
16	30457350	ENSG00000260219	275600	Kidney Cortex	0.0276496
16	30457350	ENSG00000274653	7200	Artery Tibial	0.000673401
16	30457350	ENSG00000169221	232200	Artery Aorta	0.0232876
16	30457350	ENSG00000005844	139000	Liver	0.0139203
16	30457350	ENSG00000180035	459400	Artery Tibial	0.0461229
16	30457350	ENSG00000260487	725400	Artery Coronary	0.0728579
16	30457350	ENSG00000169217	275600	Kidney Cortex	0.0276496
16	30457350	ENSG00000169957	35500	Artery Tibial	0.00351776
16	30457350	ENSG00000179918	754000	Kidney Cortex	0.0757324
16	30457350	ENSG00000180096	594600	Liver	0.0597115
16	30457350	ENSG00000179958	263500	Whole Blood	0.0264335
16	30457350	ENSG00000261332	308100	Whole Blood	0.0309161
16	30457350	ENSG00000179918	688500	Muscle Skeletal	0.0691492
16	30457350	ENSG00000180209	78000	Artery Tibial	0.00778934
16	30457350	ENSG00000179918	7680000	Heart Atrial Appendage	0.771848
16	30457350	ENSG00000260487	492700	Adipose Subcutaneous	0.0494698
16	30457350	ENSG00000179958	954600	Adipose Visceral Omentum	0.0958943
16	30457350	ENSG00000179958	139000	Liver	0.0139203
16	30457350	ENSG00000179965	139000	Liver	0.0139203
16	30457350	ENSG00000180035	90000	Artery Coronary	0.00899543
16	30457350	ENSG00000179958	924800	Artery Coronary	0.0928991
16	30457350	ENSG00000278922	35500	Artery Tibial	0.00351776
16	30457350	ENSG00000005844	298200	Kidney Cortex	0.0299211
16	30457350	ENSG00000179965	609600	Artery Coronary	0.0612192
16	30457350	ENSG00000179918	4117000	Thyroid	0.413739
16	30457350	ENSG00000179918	537900	Adipose Visceral Omentum	0.0540128
16	30457350	ENSG00000005844	663900	Artery Tibial	0.0666767
16	30457350	ENSG00000179958	9217000	Muscle Skeletal	0.926328
16	30457350	ENSG00000179958	888900	Heart Left Ventricle	0.0892909
16	30457350	ENSG00000179958	636000	Artery Tibial	0.0638726
16	30457350	ENSG00000179918	3017000	Artery Coronary	0.303181
16	30457350	ENSG00000179965	180700	Adipose Subcutaneous	0.0181115
16	30457350	ENSG00000179958	8952000	Artery Aorta	0.899693
16	30457350	ENSG00000179958	365800	Adipose Subcutaneous	0.0367154
16	30457350	ENSG00000179965	49100	Artery Aorta	0.00488467
16	30457350	ENSG00000005844	826500	Artery Aorta	0.0830192
16	30457350	ENSG00000260487	307600	Whole Blood	0.0308659
16	30457350	ENSG00000179918	858300	Artery Aorta	0.0862154
16	30457350	ENSG00000180096	455300	Whole Blood	0.0457108
16	30457350	ENSG00000280137	87900	Artery Coronary	0.00878436
16	30457350	ENSG00000005844	839400	Adipose Subcutaneous	0.0843158
16	30457350	ENSG00000179918	6468000	Adipose Subcutaneous	0.650033
16	30457350	ENSG00000180096	349000	Adipose Subcutaneous	0.0350269
16	30457350	ENSG00000179918	139000	Liver	0.0139203
16	30457350	ENSG00000005844	500400	Artery Coronary	0.0502437
16	30457350	ENSG00000179958	787500	Thyroid	0.0790995
16	30457350	ENSG00000261346	131500	Whole Blood	0.0131665
16	30460055	ENSG00000179918	760700	Adipose Subcutaneous	0.0764058
16	30482494	ENSG00000260487	254700	Whole Blood	0.025549
16	30482494	ENSG00000005844	679100	Whole Blood	0.0682044
16	30482540	ENSG00000005844	220100	Whole Blood	0.0220715
16	30482540	ENSG00000260487	880400	Whole Blood	0.0884366
16	30482803	ENSG00000005844	934600	Whole Blood	0.0938841
16	30485393	ENSG00000260487	344900	Whole Blood	0.0346148
16	30485393	ENSG00000005844	410500	Whole Blood	0.0412081
16	30485393	ENSG00000005844	280600	Artery Aorta	0.0281522
16	30485393	ENSG00000260487	1104000	Adipose Subcutaneous	0.11091
16	30485393	ENSG00000261346	147800	Whole Blood	0.0148048
16	30485393	ENSG00000005844	5120000	Adipose Subcutaneous	0.514548
16	30485393	ENSG00000261332	539300	Whole Blood	0.0541535
16	30485393	ENSG00000278922	381600	Whole Blood	0.0383034
16	30485393	ENSG00000179958	428300	Whole Blood	0.0429971
16	30485393	ENSG00000179918	120300	Liver	0.0120408
16	30485393	ENSG00000005844	245400	Thyroid	0.0246143
16	30485393	ENSG00000005844	72900	Artery Coronary	0.00727675
16	30485393	ENSG00000005844	179500	Heart Left Ventricle	0.0179909
16	30485393	ENSG00000005844	170500	Liver	0.0170863
16	30485393	ENSG00000260487	245600	Adipose Visceral Omentum	0.0246344
16	30485393	ENSG00000260487	271500	Heart Atrial Appendage	0.0272375
16	30485393	ENSG00000005844	297200	Adipose Visceral Omentum	0.0298206
16	30485393	ENSG00000169957	381600	Whole Blood	0.0383034
16	30485393	ENSG00000005844	814800	Heart Atrial Appendage	0.0818433
16	30492823	ENSG00000260487	468700	Adipose Subcutaneous	0.0470576
16	30492823	ENSG00000005844	349000	Adipose Subcutaneous	0.0350269
16	30492823	ENSG00000005844	400300	Whole Blood	0.0401829
16	30492823	ENSG00000260487	435800	Heart Left Ventricle	0.0437509
16	30492823	ENSG00000261346	46200	Whole Blood	0.0045932
16	30492823	ENSG00000260487	718200	Whole Blood	0.0721343
16	30492823	ENSG00000005844	71400	Artery Aorta	0.00712599
16	30539097	ENSG00000169957	86000	Adipose Visceral Omentum	0.0085934
16	30539097	ENSG00000278922	86000	Adipose Visceral Omentum	0.0085934
16	30539097	ENSG00000278922	404100	Artery Aorta	0.0405649
16	30539097	ENSG00000169957	181700	Heart Left Ventricle	0.018212
16	30539097	ENSG00000278922	181700	Heart Left Ventricle	0.018212
16	30539097	ENSG00000169957	404100	Artery Aorta	0.0405649
16	31190538	ENSG00000089280	9458000	Artery Aorta	0.95055
16	31190538	ENSG00000260304	535500	Artery Tibial	0.0537715
16	31190538	ENSG00000260304	601800	Whole Blood	0.0604352
16	31190538	ENSG00000089280	520600	Whole Blood	0.052274
16	31190538	ENSG00000260060	479200	Artery Tibial	0.048113
16	31190538	ENSG00000260304	77600	Adipose Visceral Omentum	0.00774913
16	31190538	ENSG00000089280	338900	Heart Left Ventricle	0.0340118
16	31190538	ENSG00000260304	91100	Muscle Skeletal	0.00910599
16	31190538	ENSG00000089280	731000	Adipose Visceral Omentum	0.0734208
16	31190538	ENSG00000089280	803000	Muscle Skeletal	0.0806573
16	31190538	ENSG00000089280	72900	Artery Coronary	0.00727675
16	31190538	ENSG00000260060	684300	Artery Aorta	0.0687271
16	31190538	ENSG00000260304	519400	Heart Left Ventricle	0.0521534
16	31190538	ENSG00000260304	4571000	Adipose Subcutaneous	0.45937
16	31190538	ENSG00000260304	605300	Artery Aorta	0.060787
16	31190538	ENSG00000260304	14300	Heart Atrial Appendage	0.001387
16	31190538	ENSG00000089280	64100	Artery Tibial	0.00639228
16	31190538	ENSG00000089280	71100	Liver	0.00709583
16	31190538	ENSG00000089280	5463000	Adipose Subcutaneous	0.549023
16	31190538	ENSG00000089280	490400	Heart Atrial Appendage	0.0492387
16	31368835	ENSG00000261245	455300	Whole Blood	0.0457108
16	31368835	ENSG00000140678	381100	Adipose Subcutaneous	0.0382532
16	31368835	ENSG00000140678	408100	Whole Blood	0.0409669
16	433623	ENSG00000129925	761400	Whole Blood	0.0764762
16	433623	ENSG00000086504	384900	Whole Blood	0.0386351
16	433623	ENSG00000129925	754000	Kidney Cortex	0.0757324
16	433623	ENSG00000086504	959400	Thyroid	0.0963767
16	433623	ENSG00000103202	713100	Muscle Skeletal	0.0716217
16	433623	ENSG00000086504	2373000	Heart Atrial Appendage	0.238454
16	433623	ENSG00000242612	492900	Adipose Subcutaneous	0.0494899
16	433623	ENSG00000236829	757000	Artery Tibial	0.076034
16	433623	ENSG00000129925	682000	Adipose Subcutaneous	0.0684959
16	433623	ENSG00000103126	4900	Liver	0.000442233
16	433623	ENSG00000242612	72100	Whole Blood	0.00719634
16	433623	ENSG00000086504	444500	Adipose Subcutaneous	0.0446254
16	433623	ENSG00000242612	997000	Liver	0.100156
16	433623	ENSG00000242612	181100	Heart Atrial Appendage	0.0181517
16	433623	ENSG00000086504	713100	Muscle Skeletal	0.0716217
16	433623	ENSG00000103126	486100	Adipose Subcutaneous	0.0488065
16	433623	ENSG00000129925	7680000	Heart Atrial Appendage	0.771848
16	433623	ENSG00000236829	7680000	Heart Atrial Appendage	0.771848
16	433623	ENSG00000129925	829400	Heart Left Ventricle	0.0833107
16	433623	ENSG00000086504	159200	Adipose Visceral Omentum	0.0159506
16	433623	ENSG00000103202	512200	Artery Tibial	0.0514297
16	433623	ENSG00000242612	169300	Kidney Cortex	0.0169657
16	433623	ENSG00000236829	790600	Heart Left Ventricle	0.079411
16	433623	ENSG00000103202	384900	Whole Blood	0.0386351
16	433623	ENSG00000129925	566600	Muscle Skeletal	0.0568973
16	433623	ENSG00000242612	674500	Heart Left Ventricle	0.0677421
16	433623	ENSG00000103202	15500	Heart Left Ventricle	0.00150761
16	433623	ENSG00000129925	139000	Liver	0.0139203
16	433623	ENSG00000236829	107700	Adipose Visceral Omentum	0.0107744
16	433623	ENSG00000086504	512200	Artery Tibial	0.0514297
16	433623	ENSG00000236829	761400	Whole Blood	0.0764762
16	433623	ENSG00000103202	2300	Kidney Cortex	0.000180914
16	433623	ENSG00000129925	4224000	Adipose Visceral Omentum	0.424494
16	433623	ENSG00000103202	959400	Thyroid	0.0963767
16	433623	ENSG00000236829	169500	Thyroid	0.0169858
16	433623	ENSG00000086504	15500	Heart Left Ventricle	0.00150761
16	433623	ENSG00000129925	991300	Artery Tibial	0.0995829
16	433623	ENSG00000103202	444500	Adipose Subcutaneous	0.0446254
16	433623	ENSG00000236829	161200	Muscle Skeletal	0.0161516
16	433623	ENSG00000086504	2300	Kidney Cortex	0.000180914
16	433623	ENSG00000236829	139000	Liver	0.0139203
16	433623	ENSG00000129925	315600	Artery Aorta	0.0316699
16	433623	ENSG00000086504	849100	Artery Coronary	0.0852907
16	433623	ENSG00000103126	754000	Kidney Cortex	0.0757324
16	433623	ENSG00000103202	159200	Adipose Visceral Omentum	0.0159506
16	433623	ENSG00000236829	15500	Artery Aorta	0.00150761
16	433623	ENSG00000129925	250200	Artery Coronary	0.0250967
16	433623	ENSG00000129925	169500	Thyroid	0.0169858
16	433623	ENSG00000236829	682000	Adipose Subcutaneous	0.0684959
16	433623	ENSG00000086504	182900	Artery Aorta	0.0183326
16	433623	ENSG00000242612	50400	Artery Coronary	0.00501533
16	433623	ENSG00000103202	2373000	Heart Atrial Appendage	0.238454
16	433623	ENSG00000242612	787500	Thyroid	0.0790995
16	433623	ENSG00000236829	500400	Artery Coronary	0.0502437
16	433623	ENSG00000103202	849100	Artery Coronary	0.0852907
16	433623	ENSG00000103202	182900	Artery Aorta	0.0183326
16	433623	ENSG00000103202	205600	Liver	0.0206141
16	433623	ENSG00000090565	649800	Liver	0.0652596
16	433623	ENSG00000086504	205600	Liver	0.0206141
16	4382607	ENSG00000262712	260300	Adipose Visceral Omentum	0.0261119
16	4382607	ENSG00000262686	260300	Adipose Visceral Omentum	0.0261119
16	474180	ENSG00000090565	102600	Adipose Subcutaneous	0.0102618
16	474180	ENSG00000090565	299500	Thyroid	0.0300518
16	474180	ENSG00000276984	915500	Artery Aorta	0.0919644
16	474180	ENSG00000090565	98200	Muscle Skeletal	0.00981959
16	474180	ENSG00000090565	7491000	Heart Left Ventricle	0.752852
16	474180	ENSG00000276984	102600	Adipose Subcutaneous	0.0102618
16	474180	ENSG00000090565	525800	Liver	0.0527966
16	474180	ENSG00000090565	214100	Artery Aorta	0.0214684
16	474180	ENSG00000090565	7680000	Heart Atrial Appendage	0.771848
16	474180	ENSG00000090565	983200	Artery Tibial	0.0987688
16	474180	ENSG00000090565	634600	Adipose Visceral Omentum	0.0637318
16	491405	ENSG00000090565	452900	Heart Left Ventricle	0.0454696
16	53407559	ENSG00000261804	483300	Whole Blood	0.0485251
16	53407559	ENSG00000259962	626700	Whole Blood	0.0629378
16	53407559	ENSG00000260078	267900	Adipose Visceral Omentum	0.0268757
16	53407559	ENSG00000260078	483300	Whole Blood	0.0485251
16	53412308	ENSG00000280027	959400	Thyroid	0.0963767
16	53412308	ENSG00000262714	390300	Thyroid	0.0391778
16	552621	ENSG00000277142	139000	Liver	0.0139203
16	552621	ENSG00000103326	139000	Liver	0.0139203
16	56968039	ENSG00000261270	323900	Adipose Subcutaneous	0.0325041
16	56968039	ENSG00000051108	356900	Artery Aorta	0.0358209
16	56968039	ENSG00000261114	172500	Muscle Skeletal	0.0172873
16	56968039	ENSG00000051108	570500	Heart Atrial Appendage	0.0572893
16	56968039	ENSG00000051108	483100	Adipose Subcutaneous	0.0485049
16	56968039	ENSG00000051108	33500	Muscle Skeletal	0.00331675
16	56968039	ENSG00000261114	133900	Artery Aorta	0.0134077
16	56968039	ENSG00000261270	147800	Muscle Skeletal	0.0148048
16	56969148	ENSG00000261270	2710000	Heart Left Ventricle	0.272325
16	56969148	ENSG00000261114	194600	Adipose Visceral Omentum	0.0195085
16	56969148	ENSG00000261114	915500	Artery Aorta	0.0919644
16	56969148	ENSG00000261114	180700	Adipose Subcutaneous	0.0181115
16	56969148	ENSG00000261114	174700	Heart Atrial Appendage	0.0175084
16	56969148	ENSG00000051108	142700	Kidney Cortex	0.0142922
16	56969148	ENSG00000051108	790600	Heart Left Ventricle	0.079411
16	56969148	ENSG00000261114	9900	Kidney Cortex	0.000944771
16	56969148	ENSG00000051108	31400	Muscle Skeletal	0.00310568
16	56969148	ENSG00000051108	760900	Adipose Visceral Omentum	0.076426
16	56969148	ENSG00000261114	33500	Muscle Skeletal	0.00331675
16	56969148	ENSG00000051108	126500	Heart Atrial Appendage	0.012664
16	56969148	ENSG00000261270	91100	Muscle Skeletal	0.00910599
16	56969148	ENSG00000261270	900700	Artery Aorta	0.0904769
16	56969148	ENSG00000261270	577400	Adipose Visceral Omentum	0.0579828
16	56969148	ENSG00000261270	180700	Adipose Subcutaneous	0.0181115
16	56969148	ENSG00000261270	9900	Kidney Cortex	0.000944771
16	56969148	ENSG00000051108	78000	Artery Tibial	0.00778934
16	56969148	ENSG00000261114	449000	Heart Left Ventricle	0.0450776
16	56969148	ENSG00000051108	946200	Adipose Subcutaneous	0.09505
16	56969148	ENSG00000051108	758400	Artery Aorta	0.0761747
16	56973461	ENSG00000261270	570200	Adipose Subcutaneous	0.0572592
16	56973461	ENSG00000261114	570200	Adipose Subcutaneous	0.0572592
16	56973461	ENSG00000051108	927100	Adipose Subcutaneous	0.0931303
16	56975105	ENSG00000261270	63100	Artery Aorta	0.00629177
16	56975105	ENSG00000261114	239700	Heart Left Ventricle	0.0240414
16	56975105	ENSG00000261270	26300	Heart Left Ventricle	0.0025931
16	56975105	ENSG00000261114	164500	Artery Aorta	0.0164832
16	56975277	ENSG00000261270	225400	Artery Coronary	0.0226042
16	56975277	ENSG00000087237	486200	Whole Blood	0.0488165
16	56975277	ENSG00000261270	462100	Whole Blood	0.0463943
16	56975277	ENSG00000261270	567900	Adipose Visceral Omentum	0.057028
16	56975277	ENSG00000140853	811400	Whole Blood	0.0815016
16	56975277	ENSG00000261114	100400	Artery Coronary	0.0100407
16	56975277	ENSG00000051108	629400	Adipose Visceral Omentum	0.0632092
16	56975277	ENSG00000261114	500700	Whole Blood	0.0502739
16	56975277	ENSG00000261114	729400	Adipose Visceral Omentum	0.07326
16	56975277	ENSG00000051108	397200	Heart Atrial Appendage	0.0398714
16	56995038	ENSG00000261114	11500	Artery Tibial	0.00110558
16	56995038	ENSG00000087237	12400	Artery Tibial	0.00119604
16	57134338	ENSG00000140848	239700	Heart Left Ventricle	0.0240414
16	57146402	ENSG00000140848	444500	Adipose Subcutaneous	0.0446254
16	57146402	ENSG00000140848	87800	Muscle Skeletal	0.00877431
16	57146402	ENSG00000140848	230400	Whole Blood	0.0231067
16	57146402	ENSG00000279803	467500	Adipose Subcutaneous	0.046937
16	57146402	ENSG00000279019	582000	Adipose Subcutaneous	0.0584451
16	57146402	ENSG00000279803	492400	Whole Blood	0.0494397
16	57146402	ENSG00000140848	535500	Artery Tibial	0.0537715
16	57146402	ENSG00000279019	390600	Artery Tibial	0.039208
16	57146402	ENSG00000260145	220100	Whole Blood	0.0220715
16	57146402	ENSG00000140848	994700	Artery Aorta	0.0999246
16	57146402	ENSG00000279803	783500	Artery Tibial	0.0786974
16	57146402	ENSG00000279019	351900	Whole Blood	0.0353184
16	57146402	ENSG00000140848	303100	Heart Atrial Appendage	0.0304136
16	57168232	ENSG00000279019	164500	Artery Aorta	0.0164832
16	57221865	ENSG00000159579	49400	Heart Left Ventricle	0.00491482
16	57221865	ENSG00000172775	49400	Heart Left Ventricle	0.00491482
16	57513076	ENSG00000125170	483500	Heart Atrial Appendage	0.0485452
16	57513076	ENSG00000125170	266200	Heart Left Ventricle	0.0267049
16	57513076	ENSG00000125170	948600	Adipose Subcutaneous	0.0952912
16	57569447	ENSG00000135736	109700	Adipose Visceral Omentum	0.0109754
16	57569447	ENSG00000159618	492700	Adipose Subcutaneous	0.0494698
16	57569447	ENSG00000135736	943900	Adipose Subcutaneous	0.0948188
16	57569447	ENSG00000159618	200400	Artery Coronary	0.0200915
16	57569447	ENSG00000135736	35500	Artery Tibial	0.00351776
16	57569447	ENSG00000135736	289200	Heart Atrial Appendage	0.0290165
16	57569447	ENSG00000159618	21700	Adipose Visceral Omentum	0.00213076
16	57569447	ENSG00000159618	601800	Whole Blood	0.0604352
16	57569447	ENSG00000159618	801400	Heart Atrial Appendage	0.0804965
16	57569447	ENSG00000135736	1251000	Muscle Skeletal	0.125685
16	57569447	ENSG00000135736	443700	Heart Left Ventricle	0.044545
16	57794888	ENSG00000276166	891000	Adipose Visceral Omentum	0.089502
16	57794888	ENSG00000276166	653200	Thyroid	0.0656013
16	57794888	ENSG00000276166	217800	Adipose Subcutaneous	0.0218403
16	62068870	ENSG00000150394	492900	Adipose Subcutaneous	0.0494899
16	62069944	ENSG00000150394	342900	Adipose Subcutaneous	0.0344138
16	67699948	ENSG00000159761	201800	Adipose Visceral Omentum	0.0202322
16	67699948	ENSG00000124074	80700	Muscle Skeletal	0.00806071
16	67699948	ENSG00000124074	82600	Heart Left Ventricle	0.00825167
16	67699948	ENSG00000102977	696800	Whole Blood	0.0699834
16	67699948	ENSG00000102977	148200	Heart Atrial Appendage	0.014845
16	67699948	ENSG00000102981	696800	Whole Blood	0.0699834
16	67699948	ENSG00000159761	80700	Muscle Skeletal	0.00806071
16	67699948	ENSG00000159761	82600	Heart Left Ventricle	0.00825167
16	67699948	ENSG00000102981	148200	Heart Atrial Appendage	0.014845
16	67699948	ENSG00000159761	520600	Whole Blood	0.052274
16	67699948	ENSG00000159761	307500	Heart Atrial Appendage	0.0308558
16	67699948	ENSG00000102981	841800	Adipose Subcutaneous	0.084557
16	67699948	ENSG00000124074	325600	Adipose Visceral Omentum	0.032675
16	67699948	ENSG00000159761	15500	Artery Aorta	0.00150761
16	67699948	ENSG00000124074	15500	Artery Aorta	0.00150761
16	67699948	ENSG00000124074	520600	Whole Blood	0.052274
16	67699948	ENSG00000124074	307500	Heart Atrial Appendage	0.0308558
16	67699948	ENSG00000102981	83500	Heart Left Ventricle	0.00834213
16	67699948	ENSG00000102977	841800	Adipose Subcutaneous	0.084557
16	67699948	ENSG00000102981	595400	Artery Aorta	0.0597919
16	67699948	ENSG00000102977	595400	Artery Aorta	0.0597919
16	67699948	ENSG00000102977	200100	Heart Left Ventricle	0.0200613
16	67699948	ENSG00000159761	312900	Adipose Subcutaneous	0.0313986
16	67699948	ENSG00000124074	312900	Adipose Subcutaneous	0.0313986
16	67708897	ENSG00000124074	58300	Adipose Visceral Omentum	0.00580934
16	67708897	ENSG00000159761	82700	Adipose Subcutaneous	0.00826172
16	67708897	ENSG00000159761	120000	Heart Atrial Appendage	0.0120107
16	67708897	ENSG00000102977	31000	Muscle Skeletal	0.00306548
16	67708897	ENSG00000102981	31000	Muscle Skeletal	0.00306548
16	67708897	ENSG00000102981	51000	Adipose Subcutaneous	0.00507563
16	67708897	ENSG00000159761	133600	Muscle Skeletal	0.0133776
16	67708897	ENSG00000124074	120000	Heart Atrial Appendage	0.0120107
16	67708897	ENSG00000124074	82700	Adipose Subcutaneous	0.00826172
16	67708897	ENSG00000102981	239700	Heart Left Ventricle	0.0240414
16	67708897	ENSG00000124074	440400	Heart Left Ventricle	0.0442133
16	67708897	ENSG00000159761	58300	Adipose Visceral Omentum	0.00580934
16	67708897	ENSG00000124074	133600	Muscle Skeletal	0.0133776
16	67708897	ENSG00000159761	440400	Heart Left Ventricle	0.0442133
16	67708897	ENSG00000102977	637900	Heart Left Ventricle	0.0640635
16	67708897	ENSG00000102977	51000	Adipose Subcutaneous	0.00507563
16	67905407	ENSG00000038358	106800	Heart Left Ventricle	0.010684
16	67905407	ENSG00000038358	214600	Artery Tibial	0.0215187
16	67905407	ENSG00000188038	519300	Heart Left Ventricle	0.0521433
16	67905407	ENSG00000188038	368900	Artery Tibial	0.037027
16	67905407	ENSG00000038358	946200	Adipose Subcutaneous	0.09505
16	67927124	ENSG00000159792	629100	Adipose Subcutaneous	0.0631791
16	67927124	ENSG00000159792	543900	Liver	0.0546158
16	67927124	ENSG00000188038	34700	Heart Left Ventricle	0.00343736
16	67927124	ENSG00000159792	172500	Muscle Skeletal	0.0172873
16	67927124	ENSG00000188038	197800	Adipose Subcutaneous	0.0198301
16	67927124	ENSG00000188038	725100	Adipose Visceral Omentum	0.0728278
16	67927124	ENSG00000188038	518200	Heart Atrial Appendage	0.0520328
16	67927124	ENSG00000188038	109700	Artery Aorta	0.0109754
16	67927124	ENSG00000159792	596900	Heart Left Ventricle	0.0599427
16	67927124	ENSG00000188038	479200	Artery Tibial	0.048113
16	67927124	ENSG00000159792	351900	Whole Blood	0.0353184
16	67927124	ENSG00000159792	780600	Thyroid	0.078406
16	67927124	ENSG00000159792	446600	Artery Aorta	0.0448364
16	67927124	ENSG00000188038	659800	Whole Blood	0.0662646
16	67927124	ENSG00000159792	251100	Artery Tibial	0.0251872
16	67927124	ENSG00000159792	9466000	Adipose Visceral Omentum	0.951354
16	67927124	ENSG00000038358	71100	Liver	0.00709583
16	67927124	ENSG00000159792	728000	Heart Atrial Appendage	0.0731193
16	67969930	ENSG00000205220	124800	Liver	0.0124931
16	67969930	ENSG00000213398	9950000	Adipose Visceral Omentum	1
16	67969930	ENSG00000213398	169300	Kidney Cortex	0.0169657
16	67969930	ENSG00000141086	381100	Muscle Skeletal	0.0382532
16	67969930	ENSG00000141086	4507000	Adipose Visceral Omentum	0.452937
16	67969930	ENSG00000205220	793000	Muscle Skeletal	0.0796522
16	67969930	ENSG00000141086	924800	Artery Coronary	0.0928991
16	67969930	ENSG00000205220	7680000	Heart Atrial Appendage	0.771848
16	67969930	ENSG00000205220	3398000	Thyroid	0.341474
16	67969930	ENSG00000124067	315500	Kidney Cortex	0.0316599
16	67969930	ENSG00000124067	148200	Heart Atrial Appendage	0.014845
16	67969930	ENSG00000205220	3017000	Artery Coronary	0.303181
16	67969930	ENSG00000213398	977000	Muscle Skeletal	0.0981456
16	67969930	ENSG00000213398	13200	Liver	0.00127645
16	67969930	ENSG00000205220	748400	Adipose Visceral Omentum	0.0751696
16	67969930	ENSG00000141086	182400	Artery Aorta	0.0182823
16	67969930	ENSG00000205220	6581000	Heart Left Ventricle	0.66139
16	67969930	ENSG00000205220	616600	Whole Blood	0.0619227
16	67969930	ENSG00000213398	7680000	Heart Atrial Appendage	0.771848
16	67969930	ENSG00000213398	823800	Artery Coronary	0.0827479
16	67969930	ENSG00000205220	858300	Artery Aorta	0.0862154
16	67969930	ENSG00000141086	7680000	Heart Atrial Appendage	0.771848
16	67969930	ENSG00000213398	8010000	Artery Aorta	0.805015
16	67969930	ENSG00000141086	6468000	Adipose Subcutaneous	0.650033
16	67969930	ENSG00000205220	1113000	Artery Tibial	0.111815
16	67969930	ENSG00000213398	9637000	Artery Tibial	0.968541
16	67969930	ENSG00000141086	3540000	Thyroid	0.355747
16	67969930	ENSG00000124067	610000	Artery Aorta	0.0612594
16	67969930	ENSG00000141086	578000	Whole Blood	0.0580431
16	67969930	ENSG00000124067	441600	Adipose Subcutaneous	0.0443339
16	67969930	ENSG00000213398	819300	Thyroid	0.0822956
16	67969930	ENSG00000141086	1113000	Artery Tibial	0.111815
16	67969930	ENSG00000213398	5463000	Adipose Subcutaneous	0.549023
16	67969930	ENSG00000141086	4220000	Heart Left Ventricle	0.424092
16	67969930	ENSG00000213398	713800	Heart Left Ventricle	0.071692
16	67969930	ENSG00000205220	6468000	Adipose Subcutaneous	0.650033
16	67969930	ENSG00000124067	102800	Artery Tibial	0.0102819
16	68816260	ENSG00000039068	771000	Whole Blood	0.0774411
16	68816260	ENSG00000103047	269000	Whole Blood	0.0269863
16	69758963	ENSG00000181019	487000	Adipose Subcutaneous	0.0488969
16	69758963	ENSG00000181019	429600	Heart Left Ventricle	0.0431278
16	69758963	ENSG00000262136	487000	Adipose Subcutaneous	0.0488969
16	69759220	ENSG00000181019	679800	Heart Left Ventricle	0.0682748
16	69759220	ENSG00000198373	71100	Liver	0.00709583
16	69759220	ENSG00000260290	4900	Liver	0.000442233
16	69759220	ENSG00000181019	661600	Artery Tibial	0.0664456
16	69759220	ENSG00000141101	432800	Liver	0.0434494
16	69759220	ENSG00000181019	659800	Whole Blood	0.0662646
16	69759220	ENSG00000262136	136600	Adipose Visceral Omentum	0.0136791
16	69759220	ENSG00000181019	575400	Artery Coronary	0.0577818
16	69759220	ENSG00000181019	136600	Adipose Visceral Omentum	0.0136791
16	69759220	ENSG00000181019	53900	Heart Atrial Appendage	0.0053671
16	69788108	ENSG00000260290	839400	Adipose Subcutaneous	0.0843158
16	69788108	ENSG00000141101	4265000	Heart Left Ventricle	0.428615
16	69788108	ENSG00000141101	267200	Artery Tibial	0.0268054
16	69788108	ENSG00000260290	115400	Artery Tibial	0.0115483
16	69788108	ENSG00000198373	4849000	Heart Left Ventricle	0.487311
16	69788108	ENSG00000260290	8590000	Artery Aorta	0.86331
16	69788108	ENSG00000141101	39100	Artery Coronary	0.00387959
16	69788108	ENSG00000260290	502100	Heart Left Ventricle	0.0504146
16	69788108	ENSG00000141101	7680000	Heart Atrial Appendage	0.771848
16	69788108	ENSG00000198373	91100	Muscle Skeletal	0.00910599
16	69788108	ENSG00000260290	453600	Heart Atrial Appendage	0.04554
16	69788108	ENSG00000260290	713100	Muscle Skeletal	0.0716217
16	69788108	ENSG00000198373	513200	Heart Atrial Appendage	0.0515302
16	69788108	ENSG00000198373	207600	Adipose Subcutaneous	0.0208151
16	69788108	ENSG00000198373	190900	Artery Tibial	0.0191366
16	69788108	ENSG00000141101	634600	Adipose Visceral Omentum	0.0637318
16	69788108	ENSG00000141101	760700	Adipose Subcutaneous	0.0764058
16	69788108	ENSG00000141101	53200	Thyroid	0.00529675
16	69788108	ENSG00000198373	160000	Adipose Visceral Omentum	0.016031
16	69788108	ENSG00000260290	325500	Thyroid	0.032665
16	69788108	ENSG00000141101	8879000	Artery Aorta	0.892356
16	69788108	ENSG00000198373	702700	Artery Aorta	0.0705764
16	69788108	ENSG00000260290	666200	Adipose Visceral Omentum	0.0669079
16	69788108	ENSG00000141101	692700	Muscle Skeletal	0.0695713
16	69788108	ENSG00000198373	64000	Artery Coronary	0.00638223
16	69808998	ENSG00000141101	50400	Artery Coronary	0.00501533
16	69808998	ENSG00000198373	91100	Muscle Skeletal	0.00910599
16	69808998	ENSG00000198373	63100	Artery Aorta	0.00629177
16	69808998	ENSG00000260290	425400	Artery Coronary	0.0427057
16	69808998	ENSG00000198373	868500	Artery Coronary	0.0872406
16	69808998	ENSG00000198373	918300	Adipose Subcutaneous	0.0922458
16	69958495	ENSG00000157322	502900	Artery Tibial	0.050495
16	69973825	ENSG00000157322	148200	Heart Atrial Appendage	0.014845
16	69973825	ENSG00000157322	742800	Muscle Skeletal	0.0746068
16	69973825	ENSG00000157322	457700	Adipose Visceral Omentum	0.0459521
16	69973825	ENSG00000157322	856000	Adipose Subcutaneous	0.0859842
16	69973825	ENSG00000157322	598800	Artery Tibial	0.0601337
16	69973825	ENSG00000157322	192500	Whole Blood	0.0192975
16	70464818	ENSG00000157353	595500	Whole Blood	0.059802
16	70624483	ENSG00000157368	785200	Adipose Visceral Omentum	0.0788683
16	70725815	ENSG00000132613	148300	Adipose Subcutaneous	0.014855
16	70725815	ENSG00000132613	31000	Muscle Skeletal	0.00306548
16	72108093	ENSG00000140830	2373000	Heart Atrial Appendage	0.238454
16	72108093	ENSG00000261701	338900	Heart Left Ventricle	0.0340118
16	72108093	ENSG00000140829	2373000	Heart Atrial Appendage	0.238454
16	72108093	ENSG00000261701	479200	Artery Tibial	0.048113
16	72108093	ENSG00000261701	341700	Adipose Visceral Omentum	0.0342932
16	72108093	ENSG00000261701	7680000	Heart Atrial Appendage	0.771848
16	72108093	ENSG00000261701	492700	Adipose Subcutaneous	0.0494698
16	72108093	ENSG00000257017	2373000	Heart Atrial Appendage	0.238454
16	75109171	ENSG00000166816	811400	Whole Blood	0.0815016
16	75536272	ENSG00000183196	12400	Artery Tibial	0.00119604
16	75536272	ENSG00000183196	180700	Adipose Subcutaneous	0.0181115
16	75574521	ENSG00000276408	69100	Heart Atrial Appendage	0.00689482
16	75574521	ENSG00000205084	69100	Heart Atrial Appendage	0.00689482
16	75574521	ENSG00000135702	221900	Adipose Subcutaneous	0.0222524
16	75574521	ENSG00000135702	303100	Heart Atrial Appendage	0.0304136
16	75576915	ENSG00000276408	307000	Adipose Subcutaneous	0.0308056
16	75576915	ENSG00000135702	582000	Adipose Subcutaneous	0.0584451
16	75576915	ENSG00000135702	237900	Artery Coronary	0.0238605
16	75576915	ENSG00000135702	77600	Adipose Visceral Omentum	0.00774913
16	75576915	ENSG00000135702	888900	Heart Left Ventricle	0.0892909
16	75576915	ENSG00000135702	307900	Artery Tibial	0.030896
16	75576915	ENSG00000205084	625700	Artery Tibial	0.0628373
16	75576915	ENSG00000276408	215300	Adipose Visceral Omentum	0.021589
16	75576915	ENSG00000205084	863300	Adipose Subcutaneous	0.0867179
16	75576915	ENSG00000205084	215300	Adipose Visceral Omentum	0.021589
16	75577559	ENSG00000135702	87800	Muscle Skeletal	0.00877431
16	75577559	ENSG00000205084	462300	Adipose Subcutaneous	0.0464144
16	75577559	ENSG00000276408	462300	Adipose Subcutaneous	0.0464144
16	75577559	ENSG00000135702	129900	Adipose Subcutaneous	0.0130057
16	75649275	ENSG00000065457	637900	Heart Left Ventricle	0.0640635
16	75649275	ENSG00000065457	198400	Adipose Subcutaneous	0.0198904
16	77230544	ENSG00000103111	564000	Adipose Subcutaneous	0.056636
16	77230544	ENSG00000205078	56300	Adipose Subcutaneous	0.00560832
16	77230544	ENSG00000205078	615800	Adipose Visceral Omentum	0.0618423
16	77235574	ENSG00000205078	888900	Heart Left Ventricle	0.0892909
16	77235574	ENSG00000103111	835200	Whole Blood	0.0838937
16	77238810	ENSG00000205078	141200	Adipose Visceral Omentum	0.0141414
16	77238810	ENSG00000103111	961600	Adipose Visceral Omentum	0.0965978
16	77238810	ENSG00000205078	286100	Artery Coronary	0.028705
16	77238810	ENSG00000103111	601800	Whole Blood	0.0604352
16	77238810	ENSG00000205078	841800	Adipose Subcutaneous	0.084557
16	77238810	ENSG00000103111	575400	Artery Coronary	0.0577818
16	77238810	ENSG00000103111	919400	Heart Left Ventricle	0.0923564
16	77238810	ENSG00000205078	679800	Heart Left Ventricle	0.0682748
16	77238810	ENSG00000205078	810200	Artery Tibial	0.081381
16	77238810	ENSG00000205078	417200	Heart Atrial Appendage	0.0418815
16	77238810	ENSG00000103111	137100	Adipose Subcutaneous	0.0137293
16	77238810	ENSG00000205078	33500	Muscle Skeletal	0.00331675
16	77238810	ENSG00000103111	60700	Muscle Skeletal	0.00605056
16	77762882	ENSG00000140876	61800	Muscle Skeletal	0.00616111
16	77762882	ENSG00000140876	849100	Artery Coronary	0.0852907
16	77762882	ENSG00000140876	444500	Adipose Subcutaneous	0.0446254
16	77762882	ENSG00000140876	83500	Heart Left Ventricle	0.00834213
16	77762882	ENSG00000261707	87900	Artery Coronary	0.00878436
16	77762882	ENSG00000261707	137100	Adipose Subcutaneous	0.0137293
16	77762882	ENSG00000261707	961900	Heart Left Ventricle	0.096628
16	77762882	ENSG00000140876	157200	Artery Tibial	0.0157495
16	78141264	ENSG00000276007	572400	Artery Coronary	0.0574803
16	78141264	ENSG00000186153	805200	Whole Blood	0.0808784
16	78141264	ENSG00000186153	129900	Adipose Subcutaneous	0.0130057
16	78141264	ENSG00000276007	49400	Heart Left Ventricle	0.00491482
16	78141264	ENSG00000186153	679800	Heart Left Ventricle	0.0682748
16	78141264	ENSG00000186153	66500	Artery Coronary	0.0066335
16	80927861	ENSG00000260896	89500	Heart Atrial Appendage	0.00894517
16	81154448	ENSG00000140905	381600	Whole Blood	0.0383034
16	81156771	ENSG00000140905	933400	Liver	0.0937635
16	81349491	ENSG00000260495	560400	Heart Left Ventricle	0.0562742
16	81349491	ENSG00000260495	989200	Adipose Subcutaneous	0.0993718
16	81349491	ENSG00000261609	989200	Adipose Subcutaneous	0.0993718
16	81349491	ENSG00000261609	642500	Whole Blood	0.0645259
16	81349491	ENSG00000260495	134500	Heart Atrial Appendage	0.013468
16	81349491	ENSG00000261609	958900	Artery Aorta	0.0963264
16	81349491	ENSG00000260495	31400	Muscle Skeletal	0.00310568
16	81349491	ENSG00000261609	197800	Heart Atrial Appendage	0.0198301
16	81349491	ENSG00000260495	345700	Thyroid	0.0346952
16	81349491	ENSG00000261609	405500	Thyroid	0.0407056
16	81349491	ENSG00000261609	560800	Muscle Skeletal	0.0563144
16	81349491	ENSG00000261609	157300	Heart Left Ventricle	0.0157596
16	81349491	ENSG00000260495	220100	Whole Blood	0.0220715
16	81349491	ENSG00000260495	58900	Artery Aorta	0.00586964
16	81361544	ENSG00000260495	836100	Heart Left Ventricle	0.0839841
16	81361544	ENSG00000261609	836100	Heart Left Ventricle	0.0839841
16	81496902	ENSG00000279021	954600	Adipose Visceral Omentum	0.0958943
16	81510471	ENSG00000260229	390900	Whole Blood	0.0392382
16	81511534	ENSG00000260229	811400	Whole Blood	0.0815016
16	81512636	ENSG00000260229	260300	Adipose Visceral Omentum	0.0261119
16	81512636	ENSG00000279021	492400	Whole Blood	0.0494397
16	81512821	ENSG00000153815	833800	Whole Blood	0.083753
16	81512821	ENSG00000260229	578000	Whole Blood	0.0580431
16	81512821	ENSG00000279021	384900	Whole Blood	0.0386351
16	81512821	ENSG00000279476	696800	Whole Blood	0.0699834
16	81512948	ENSG00000279021	220100	Whole Blood	0.0220715
16	81512948	ENSG00000260229	520600	Whole Blood	0.052274
16	81521294	ENSG00000279476	390900	Whole Blood	0.0392382
16	81521294	ENSG00000260229	696800	Whole Blood	0.0699834
16	81521294	ENSG00000279021	348800	Whole Blood	0.0350068
16	81526302	ENSG00000153815	408100	Whole Blood	0.0409669
16	81526302	ENSG00000260229	616600	Whole Blood	0.0619227
16	81526302	ENSG00000279476	423500	Whole Blood	0.0425147
16	81528953	ENSG00000260229	28400	Whole Blood	0.00280416
16	81528953	ENSG00000279476	863600	Whole Blood	0.0867481
16	81531460	ENSG00000260229	192500	Whole Blood	0.0192975
16	81531460	ENSG00000279476	46200	Whole Blood	0.0045932
16	81551482	ENSG00000279476	311300	Adipose Visceral Omentum	0.0312378
16	81813553	ENSG00000197943	425400	Artery Aorta	0.0427057
16	81813553	ENSG00000197943	120300	Liver	0.0120408
16	81813553	ENSG00000197943	274500	Muscle Skeletal	0.0275391
16	81813553	ENSG00000197943	739600	Adipose Subcutaneous	0.0742851
16	81813553	ENSG00000197943	232900	Heart Left Ventricle	0.023358
16	81813553	ENSG00000197943	7680000	Heart Atrial Appendage	0.771848
16	81813553	ENSG00000197943	267400	Adipose Visceral Omentum	0.0268255
16	81851736	ENSG00000197943	118600	Whole Blood	0.0118699
16	81851736	ENSG00000261218	659800	Whole Blood	0.0662646
16	82663101	ENSG00000140945	4571000	Adipose Subcutaneous	0.45937
16	82663101	ENSG00000140945	451400	Liver	0.0453189
16	82663101	ENSG00000140945	49500	Artery Aorta	0.00492487
16	82663101	ENSG00000140945	981500	Thyroid	0.0985979
16	82663101	ENSG00000140945	503600	Muscle Skeletal	0.0505654
16	82663101	ENSG00000140945	106800	Heart Left Ventricle	0.010684
16	82663101	ENSG00000140945	100400	Artery Coronary	0.0100407
16	82663101	ENSG00000140945	120000	Heart Atrial Appendage	0.0120107
16	82663101	ENSG00000140945	249800	Artery Tibial	0.0250565
16	82663288	ENSG00000140945	681200	Adipose Subcutaneous	0.0684155
16	82667671	ENSG00000140945	180700	Adipose Subcutaneous	0.0181115
16	82667671	ENSG00000140945	961600	Adipose Visceral Omentum	0.0965978
16	82667671	ENSG00000140945	120000	Heart Atrial Appendage	0.0120107
16	82667671	ENSG00000140945	713100	Muscle Skeletal	0.0716217
16	82667671	ENSG00000140945	301300	Thyroid	0.0302327
16	82667671	ENSG00000140945	4265000	Heart Left Ventricle	0.428615
16	82672165	ENSG00000140945	56300	Adipose Subcutaneous	0.00560832
16	82672165	ENSG00000140945	60700	Muscle Skeletal	0.00605056
16	82673410	ENSG00000140945	14100	Artery Aorta	0.0013669
16	83835756	ENSG00000260228	819900	Adipose Subcutaneous	0.0823559
16	83835756	ENSG00000230989	106300	Heart Atrial Appendage	0.0106337
16	83835756	ENSG00000230989	453600	Muscle Skeletal	0.04554
16	83835756	ENSG00000260228	976800	Heart Left Ventricle	0.0981255
16	83835756	ENSG00000230989	625700	Artery Tibial	0.0628373
16	83835756	ENSG00000230989	354600	Adipose Visceral Omentum	0.0355897
16	83835756	ENSG00000260228	453600	Muscle Skeletal	0.04554
16	83835756	ENSG00000230989	976800	Heart Left Ventricle	0.0981255
16	83835756	ENSG00000260228	354600	Adipose Visceral Omentum	0.0355897
16	83835756	ENSG00000260228	106300	Heart Atrial Appendage	0.0106337
16	83835756	ENSG00000260228	625700	Artery Tibial	0.0628373
16	83835756	ENSG00000230989	819900	Adipose Subcutaneous	0.0823559
16	83839295	ENSG00000230989	14100	Artery Aorta	0.0013669
16	83839295	ENSG00000260228	221900	Adipose Subcutaneous	0.0222524
16	83839295	ENSG00000230989	221900	Adipose Subcutaneous	0.0222524
16	83839295	ENSG00000260228	14100	Artery Aorta	0.0013669
16	83931538	ENSG00000103150	279100	Adipose Subcutaneous	0.0280014
16	84026540	ENSG00000140961	447200	Whole Blood	0.0448967
16	84076589	ENSG00000166558	519600	Liver	0.0521735
16	84076589	ENSG00000166558	548700	Heart Left Ventricle	0.0550982
16	84076589	ENSG00000166558	7680000	Heart Atrial Appendage	0.771848
16	84076589	ENSG00000274677	232200	Artery Aorta	0.0232876
16	84122434	ENSG00000140943	698300	Whole Blood	0.0701342
16	84122434	ENSG00000274677	293000	Whole Blood	0.0293985
16	84122434	ENSG00000260018	698300	Whole Blood	0.0701342
16	84156755	ENSG00000140943	586400	Adipose Subcutaneous	0.0588874
16	84156755	ENSG00000260018	462300	Adipose Subcutaneous	0.0464144
16	84163126	ENSG00000260018	164800	Heart Left Ventricle	0.0165134
16	84163126	ENSG00000154099	403200	Heart Left Ventricle	0.0404744
16	84163126	ENSG00000103160	403200	Heart Left Ventricle	0.0404744
16	84163126	ENSG00000140943	93100	Heart Left Ventricle	0.009307
16	84163126	ENSG00000260018	145500	Heart Atrial Appendage	0.0145736
16	84221085	ENSG00000103168	731000	Adipose Visceral Omentum	0.0734208
16	84221085	ENSG00000103168	836100	Heart Left Ventricle	0.0839841
16	84221085	ENSG00000140955	350200	Heart Atrial Appendage	0.0351475
16	84221085	ENSG00000140955	1400	Adipose Visceral Omentum	9.04568e-05
16	84221085	ENSG00000103168	389400	Heart Atrial Appendage	0.0390874
16	84221085	ENSG00000250685	325600	Adipose Visceral Omentum	0.032675
16	84221085	ENSG00000250685	201400	Heart Atrial Appendage	0.020192
16	84221085	ENSG00000140955	83500	Heart Left Ventricle	0.00834213
16	84228199	ENSG00000250685	174700	Heart Atrial Appendage	0.0175084
16	84228199	ENSG00000250685	522600	Adipose Visceral Omentum	0.052475
16	84228199	ENSG00000103168	679100	Whole Blood	0.0682044
16	84228199	ENSG00000140955	243500	Heart Atrial Appendage	0.0244233
16	84228199	ENSG00000103168	312900	Adipose Subcutaneous	0.0313986
16	84228199	ENSG00000140955	234200	Adipose Subcutaneous	0.0234886
16	84228199	ENSG00000140955	160000	Adipose Visceral Omentum	0.016031
16	84228199	ENSG00000250685	234200	Adipose Subcutaneous	0.0234886
16	84228305	ENSG00000140955	57400	Heart Left Ventricle	0.00571888
16	84228305	ENSG00000140955	961600	Adipose Visceral Omentum	0.0965978
16	84228305	ENSG00000250685	128000	Thyroid	0.0128147
16	84228305	ENSG00000250685	312200	Heart Atrial Appendage	0.0313282
16	84228305	ENSG00000103168	613100	Whole Blood	0.0615709
16	84228305	ENSG00000140955	454800	Adipose Subcutaneous	0.0456606
16	84228305	ENSG00000250685	492900	Adipose Subcutaneous	0.0494899
16	84228305	ENSG00000140955	724600	Artery Aorta	0.0727775
16	84228305	ENSG00000140955	786800	Thyroid	0.0790291
16	84228305	ENSG00000103168	569600	Heart Left Ventricle	0.0571989
16	84228305	ENSG00000250685	201800	Adipose Visceral Omentum	0.0202322
16	84228305	ENSG00000103168	370200	Thyroid	0.0371576
16	84228305	ENSG00000250685	93100	Heart Left Ventricle	0.009307
16	84230500	ENSG00000140955	863300	Adipose Subcutaneous	0.0867179
16	84230500	ENSG00000250685	705500	Adipose Subcutaneous	0.0708578
16	84328494	ENSG00000103175	5081000	Artery Aorta	0.510629
16	84328494	ENSG00000103175	7680000	Heart Atrial Appendage	0.771848
16	84328494	ENSG00000103175	636000	Artery Tibial	0.0638726
16	84328494	ENSG00000103175	844300	Thyroid	0.0848083
16	84328494	ENSG00000103175	564000	Adipose Subcutaneous	0.056636
16	84328494	ENSG00000103175	222900	Heart Left Ventricle	0.0223529
16	84328494	ENSG00000103175	238800	Adipose Visceral Omentum	0.023951
16	84328494	ENSG00000260530	691800	Artery Tibial	0.0694809
16	84328494	ENSG00000103175	560800	Muscle Skeletal	0.0563144
16	84537957	ENSG00000261243	856000	Adipose Subcutaneous	0.0859842
16	84538079	ENSG00000261243	594100	Artery Tibial	0.0596613
16	84538079	ENSG00000261243	710500	Adipose Subcutaneous	0.0713604
16	84538079	ENSG00000261243	260300	Adipose Visceral Omentum	0.0261119
16	84667485	ENSG00000103187	679800	Heart Left Ventricle	0.0682748
16	84667485	ENSG00000135686	679800	Heart Left Ventricle	0.0682748
16	84699709	ENSG00000135686	625700	Artery Tibial	0.0628373
16	84699709	ENSG00000135686	400300	Whole Blood	0.0401829
16	84699709	ENSG00000135686	325500	Thyroid	0.032665
16	84699709	ENSG00000135686	200100	Heart Left Ventricle	0.0200613
16	84702016	ENSG00000135686	2600	Adipose Visceral Omentum	0.000211066
16	84721401	ENSG00000135686	400300	Whole Blood	0.0401829
16	84721401	ENSG00000103194	308100	Whole Blood	0.0309161
16	84840223	ENSG00000260859	184700	Whole Blood	0.0185135
16	84840223	ENSG00000103196	486100	Adipose Subcutaneous	0.0488065
16	84840223	ENSG00000103196	539300	Whole Blood	0.0541535
16	84850854	ENSG00000103196	696800	Whole Blood	0.0699834
16	84850854	ENSG00000260859	698300	Whole Blood	0.0701342
16	84857244	ENSG00000103196	1400	Adipose Subcutaneous	9.04568e-05
16	84857244	ENSG00000260859	1400	Adipose Subcutaneous	9.04568e-05
16	84870034	ENSG00000260859	145500	Heart Atrial Appendage	0.0145736
16	84870034	ENSG00000260859	581400	Adipose Subcutaneous	0.0583848
16	84870034	ENSG00000260859	390900	Whole Blood	0.0392382
16	85034117	ENSG00000153786	86000	Adipose Visceral Omentum	0.0085934
16	85034117	ENSG00000153786	150600	Heart Left Ventricle	0.0150862
16	85711860	ENSG00000131153	691000	Artery Aorta	0.0694005
16	85711860	ENSG00000131153	341700	Adipose Visceral Omentum	0.0342932
16	85711860	ENSG00000131153	780200	Adipose Subcutaneous	0.0783657
16	85711860	ENSG00000131153	383600	Artery Tibial	0.0385044
16	85711860	ENSG00000131153	220600	Whole Blood	0.0221217
16	85711860	ENSG00000131153	994100	Heart Atrial Appendage	0.0998643
16	85711860	ENSG00000131153	245800	Heart Left Ventricle	0.0246545
16	85749186	ENSG00000275393	192500	Whole Blood	0.0192975
16	85945249	ENSG00000140968	323900	Adipose Subcutaneous	0.0325041
16	85945249	ENSG00000140968	718200	Whole Blood	0.0721343
16	85945249	ENSG00000140968	712000	Artery Coronary	0.0715111
16	85945249	ENSG00000140968	67100	Heart Atrial Appendage	0.0066938
16	86609302	ENSG00000176678	56300	Adipose Subcutaneous	0.00560832
16	86768493	ENSG00000261175	492900	Adipose Subcutaneous	0.0494899
16	86768493	ENSG00000261175	39700	Artery Tibial	0.0039399
16	86768493	ENSG00000261175	215300	Adipose Visceral Omentum	0.021589
16	86768493	ENSG00000261175	284500	Muscle Skeletal	0.0285441
16	87093868	ENSG00000261363	130700	Artery Aorta	0.0130861
16	87093868	ENSG00000232190	799000	Artery Aorta	0.0802553
16	87098483	ENSG00000232190	479200	Artery Tibial	0.048113
16	8729124	ENSG00000067365	79200	Thyroid	0.00790995
16	87327667	ENSG00000270006	316400	Thyroid	0.0317503
16	87327667	ENSG00000260456	321000	Thyroid	0.0322127
16	88710833	ENSG00000051523	856000	Adipose Subcutaneous	0.0859842
16	88712319	ENSG00000051523	181700	Heart Left Ventricle	0.018212
16	88712319	ENSG00000051523	961600	Adipose Visceral Omentum	0.0965978
16	88712319	ENSG00000051523	362800	Heart Atrial Appendage	0.0364139
16	88763561	ENSG00000278341	462300	Adipose Subcutaneous	0.0464144
16	88763561	ENSG00000278341	168900	Heart Left Ventricle	0.0169255
16	88763561	ENSG00000174177	977700	Heart Left Ventricle	0.098216
16	88763561	ENSG00000174177	345700	Thyroid	0.0346952
16	88763561	ENSG00000174177	150400	Artery Coronary	0.0150661
16	88763561	ENSG00000158717	977700	Heart Left Ventricle	0.098216
16	88763561	ENSG00000158717	581400	Adipose Subcutaneous	0.0583848
16	88763561	ENSG00000158717	345700	Thyroid	0.0346952
16	88763561	ENSG00000174177	780200	Adipose Subcutaneous	0.0783657
16	88776297	ENSG00000278341	73800	Artery Aorta	0.0073672
16	89398271	ENSG00000261253	428300	Whole Blood	0.0429971
16	90032296	ENSG00000223959	780600	Thyroid	0.078406
16	90032296	ENSG00000223959	304200	Whole Blood	0.0305241
16	90032296	ENSG00000177946	105100	Thyroid	0.0105131
16	90032296	ENSG00000223959	349400	Heart Left Ventricle	0.0350671
16	90032296	ENSG00000223959	7200	Artery Tibial	0.000673401
16	90032296	ENSG00000177946	492900	Adipose Subcutaneous	0.0494899
16	90032296	ENSG00000223959	785200	Adipose Visceral Omentum	0.0788683
16	90032296	ENSG00000177946	215300	Adipose Visceral Omentum	0.021589
16	90032296	ENSG00000177946	499600	Heart Left Ventricle	0.0501633
16	90032296	ENSG00000177946	308100	Whole Blood	0.0309161
16	90032296	ENSG00000177946	7200	Artery Tibial	0.000673401
16	9183900	ENSG00000182831	342900	Adipose Subcutaneous	0.0344138
16	9187256	ENSG00000182831	349400	Heart Left Ventricle	0.0350671
16	9187256	ENSG00000182831	698300	Whole Blood	0.0701342
16	9187475	ENSG00000182831	442100	Adipose Subcutaneous	0.0443841
16	9187475	ENSG00000182831	262300	Adipose Visceral Omentum	0.0263129
16	9187475	ENSG00000182831	43200	Heart Atrial Appendage	0.00429167
16	9187475	ENSG00000182831	845900	Muscle Skeletal	0.0849691
16	9187475	ENSG00000182831	771200	Artery Tibial	0.0774612
16	9187475	ENSG00000182831	860800	Heart Left Ventricle	0.0864667
16	9187475	ENSG00000182831	446600	Artery Aorta	0.0448364
16	9188968	ENSG00000182831	73800	Artery Aorta	0.0073672
16	9189524	ENSG00000182831	328800	Adipose Subcutaneous	0.0329966
16	9198987	ENSG00000182831	82600	Heart Left Ventricle	0.00825167
16	9213419	ENSG00000182831	202200	Artery Tibial	0.0202724
16	995156	ENSG00000260439	948600	Adipose Subcutaneous	0.0952912
16	995156	ENSG00000276931	927100	Adipose Subcutaneous	0.0931303
16	995156	ENSG00000103227	710500	Adipose Subcutaneous	0.0713604
17	10632775	ENSG00000187824	915500	Artery Aorta	0.0919644
17	10632775	ENSG00000263400	128000	Thyroid	0.0128147
17	10632775	ENSG00000187824	550000	Artery Coronary	0.0552289
17	10632775	ENSG00000263400	44700	Muscle Skeletal	0.00444243
17	10632775	ENSG00000263400	915500	Artery Aorta	0.0919644
17	10632775	ENSG00000264176	545400	Heart Atrial Appendage	0.0547666
17	10632775	ENSG00000264176	676500	Artery Tibial	0.0679431
17	10632775	ENSG00000170222	136700	Whole Blood	0.0136891
17	10632775	ENSG00000263400	616600	Whole Blood	0.0619227
17	10632775	ENSG00000187824	128000	Thyroid	0.0128147
17	10632775	ENSG00000263400	594100	Artery Tibial	0.0596613
17	10632775	ENSG00000263400	1213000	Adipose Visceral Omentum	0.121865
17	10632775	ENSG00000263400	548700	Heart Left Ventricle	0.0550982
17	10632775	ENSG00000187824	502100	Heart Left Ventricle	0.0504146
17	10632775	ENSG00000187824	9466000	Adipose Visceral Omentum	0.951354
17	10632775	ENSG00000187824	616600	Whole Blood	0.0619227
17	10632775	ENSG00000263400	243100	Artery Coronary	0.0243831
17	10632775	ENSG00000263400	6468000	Adipose Subcutaneous	0.650033
17	10632775	ENSG00000187824	594100	Artery Tibial	0.0596613
17	10632775	ENSG00000263400	888500	Liver	0.0892507
17	10632775	ENSG00000133028	136700	Whole Blood	0.0136891
17	10632775	ENSG00000187824	446700	Liver	0.0448465
17	10632775	ENSG00000264176	522600	Adipose Visceral Omentum	0.052475
17	10632775	ENSG00000187824	7680000	Heart Atrial Appendage	0.771848
17	10632775	ENSG00000187824	6468000	Adipose Subcutaneous	0.650033
17	10632775	ENSG00000264176	338900	Heart Left Ventricle	0.0340118
17	10632775	ENSG00000264176	705700	Adipose Subcutaneous	0.0708779
17	10632775	ENSG00000264176	161200	Muscle Skeletal	0.0161516
17	10632775	ENSG00000187824	3653000	Muscle Skeletal	0.367104
17	10632775	ENSG00000263400	7680000	Heart Atrial Appendage	0.771848
17	10632775	ENSG00000264176	531300	Artery Coronary	0.0533494
17	12918980	ENSG00000006744	948600	Adipose Subcutaneous	0.0952912
17	13972955	ENSG00000006695	628100	Liver	0.0630785
17	13972955	ENSG00000006695	886900	Whole Blood	0.0890899
17	13972955	ENSG00000006695	141600	Muscle Skeletal	0.0141816
17	13972955	ENSG00000236088	628100	Liver	0.0630785
17	13972955	ENSG00000236088	886900	Whole Blood	0.0890899
17	13972955	ENSG00000006695	6031000	Artery Aorta	0.606111
17	13972955	ENSG00000236088	141600	Muscle Skeletal	0.0141816
17	13972955	ENSG00000236088	6031000	Artery Aorta	0.606111
17	13972955	ENSG00000006695	282600	Adipose Visceral Omentum	0.0283532
17	13972955	ENSG00000006695	502900	Artery Tibial	0.050495
17	13972955	ENSG00000006695	144300	Thyroid	0.014453
17	13972955	ENSG00000236088	144300	Thyroid	0.014453
17	13972955	ENSG00000006695	558800	Adipose Subcutaneous	0.0561134
17	13972955	ENSG00000236088	502900	Artery Tibial	0.050495
17	13972955	ENSG00000236088	282600	Adipose Visceral Omentum	0.0283532
17	13972955	ENSG00000236088	558800	Adipose Subcutaneous	0.0561134
17	14206362	ENSG00000266709	629400	Adipose Visceral Omentum	0.0632092
17	14206362	ENSG00000266709	620300	Liver	0.0622946
17	14206362	ENSG00000125430	657300	Liver	0.0660134
17	14206362	ENSG00000125430	863600	Whole Blood	0.0867481
17	14206362	ENSG00000125430	750900	Artery Tibial	0.0754209
17	14206362	ENSG00000125430	302100	Muscle Skeletal	0.0303131
17	14206362	ENSG00000266709	740700	Muscle Skeletal	0.0743957
17	14206362	ENSG00000266709	476100	Adipose Subcutaneous	0.0478014
17	14206362	ENSG00000266709	502900	Artery Tibial	0.050495
17	14206362	ENSG00000125430	686900	Heart Left Ventricle	0.0689884
17	14206362	ENSG00000266378	674600	Liver	0.0677521
17	14206362	ENSG00000266709	900700	Artery Aorta	0.0904769
17	14206362	ENSG00000125430	626700	Artery Aorta	0.0629378
17	14206362	ENSG00000125430	137100	Adipose Subcutaneous	0.0137293
17	14206362	ENSG00000266709	918800	Heart Left Ventricle	0.0922961
17	14206362	ENSG00000266709	7680000	Heart Atrial Appendage	0.771848
17	14206362	ENSG00000266709	348800	Whole Blood	0.0350068
17	14206362	ENSG00000125430	7680000	Heart Atrial Appendage	0.771848
17	14217972	ENSG00000266378	275600	Kidney Cortex	0.0276496
17	14217972	ENSG00000125430	275600	Kidney Cortex	0.0276496
17	14217972	ENSG00000266709	275600	Kidney Cortex	0.0276496
17	1519662	ENSG00000167703	454800	Adipose Subcutaneous	0.0456606
17	1519662	ENSG00000167703	182100	Artery Coronary	0.0182522
17	1519662	ENSG00000167703	381600	Whole Blood	0.0383034
17	1549986	ENSG00000167705	129900	Adipose Subcutaneous	0.0130057
17	1554770	ENSG00000167705	60900	Adipose Visceral Omentum	0.00607066
17	1554770	ENSG00000074660	60900	Adipose Visceral Omentum	0.00607066
17	1554770	ENSG00000074660	102800	Artery Tibial	0.0102819
17	1554770	ENSG00000167705	232200	Artery Aorta	0.0232876
17	1554770	ENSG00000167705	771200	Artery Tibial	0.0774612
17	1554770	ENSG00000167705	364400	Adipose Subcutaneous	0.0365747
17	1554770	ENSG00000167705	168300	Heart Atrial Appendage	0.0168652
17	1554770	ENSG00000167703	35500	Artery Tibial	0.00351776
17	15551871	ENSG00000241322	109800	Heart Atrial Appendage	0.0109855
17	15554504	ENSG00000221926	73800	Artery Aorta	0.0073672
17	15554504	ENSG00000241322	73800	Artery Aorta	0.0073672
17	15908772	ENSG00000214941	338900	Heart Left Ventricle	0.0340118
17	15908772	ENSG00000011295	362300	Heart Left Ventricle	0.0363636
17	16216988	ENSG00000166582	284200	Liver	0.028514
17	1637074	ENSG00000167711	148300	Adipose Subcutaneous	0.014855
17	1637074	ENSG00000167711	172300	Muscle Skeletal	0.0172672
17	1657653	ENSG00000167711	598600	Adipose Visceral Omentum	0.0601136
17	1657653	ENSG00000132386	365800	Adipose Subcutaneous	0.0367154
17	1657653	ENSG00000167711	483500	Heart Atrial Appendage	0.0485452
17	1657653	ENSG00000167711	582000	Adipose Subcutaneous	0.0584451
17	1657653	ENSG00000132386	87900	Artery Coronary	0.00878436
17	1657653	ENSG00000132386	480900	Adipose Visceral Omentum	0.0482838
17	1657653	ENSG00000132386	662900	Heart Atrial Appendage	0.0665762
17	1657653	ENSG00000132386	383600	Artery Tibial	0.0385044
17	1657653	ENSG00000167711	631400	Artery Tibial	0.0634102
17	1657653	ENSG00000167711	150400	Artery Coronary	0.0150661
17	17484654	ENSG00000133027	260300	Adipose Visceral Omentum	0.0261119
17	17492060	ENSG00000133027	11500	Artery Tibial	0.00110558
17	17492077	ENSG00000133027	137100	Adipose Subcutaneous	0.0137293
17	17492077	ENSG00000133027	383800	Heart Left Ventricle	0.0385245
17	17492077	ENSG00000133027	260300	Adipose Visceral Omentum	0.0261119
17	17495766	ENSG00000133027	696800	Adipose Subcutaneous	0.0699834
17	17693891	ENSG00000226746	201400	Heart Atrial Appendage	0.020192
17	17734740	ENSG00000072310	280600	Artery Aorta	0.0281522
17	17734740	ENSG00000197815	519600	Liver	0.0521735
17	17734740	ENSG00000072310	72100	Whole Blood	0.00719634
17	17734740	ENSG00000072310	157200	Artery Tibial	0.0157495
17	17734740	ENSG00000072310	864600	Liver	0.0868486
17	17734740	ENSG00000072310	45400	Heart Atrial Appendage	0.00451279
17	17734740	ENSG00000072310	91100	Muscle Skeletal	0.00910599
17	17734740	ENSG00000072310	18200	Adipose Visceral Omentum	0.00177898
17	17734740	ENSG00000072310	364400	Adipose Subcutaneous	0.0365747
17	17734740	ENSG00000072310	93100	Heart Left Ventricle	0.009307
17	17744439	ENSG00000072310	238100	Artery Aorta	0.0238806
17	17744439	ENSG00000072310	405500	Thyroid	0.0407056
17	17744439	ENSG00000072310	892300	Adipose Subcutaneous	0.0896326
17	17744439	ENSG00000072310	545100	Artery Tibial	0.0547364
17	17744439	ENSG00000072310	170400	Artery Coronary	0.0170762
17	17744439	ENSG00000072310	845900	Muscle Skeletal	0.0849691
17	17744439	ENSG00000072310	581800	Heart Atrial Appendage	0.058425
17	17744439	ENSG00000072310	4413000	Whole Blood	0.44349
17	17744439	ENSG00000072310	519400	Heart Left Ventricle	0.0521534
17	17750419	ENSG00000072310	302100	Muscle Skeletal	0.0303131
17	17750419	ENSG00000197815	302100	Muscle Skeletal	0.0303131
17	17750419	ENSG00000197815	22800	Adipose Visceral Omentum	0.00224132
17	17750419	ENSG00000072310	56300	Adipose Subcutaneous	0.00560832
17	17750419	ENSG00000072310	720100	Heart Left Ventricle	0.0723252
17	17750419	ENSG00000197815	948600	Adipose Subcutaneous	0.0952912
17	17750419	ENSG00000072310	389700	Adipose Visceral Omentum	0.0391175
17	17750419	ENSG00000197815	102900	Heart Left Ventricle	0.010292
17	17750558	ENSG00000072310	92700	Heart Left Ventricle	0.0092668
17	17750558	ENSG00000072310	576100	Adipose Subcutaneous	0.0578522
17	17750558	ENSG00000197815	611500	Artery Tibial	0.0614101
17	17750558	ENSG00000072310	312600	Muscle Skeletal	0.0313684
17	17750558	ENSG00000072310	740400	Heart Atrial Appendage	0.0743655
17	17750558	ENSG00000072310	611500	Artery Tibial	0.0614101
17	17750558	ENSG00000197815	260300	Adipose Visceral Omentum	0.0261119
17	17750558	ENSG00000197815	7835000	Heart Left Ventricle	0.787427
17	17750558	ENSG00000197815	82700	Adipose Subcutaneous	0.00826172
17	17750558	ENSG00000197815	312600	Muscle Skeletal	0.0313684
17	17750558	ENSG00000072310	265400	Adipose Visceral Omentum	0.0266245
17	17750907	ENSG00000197815	345700	Thyroid	0.0346952
17	17750907	ENSG00000072310	828400	Artery Tibial	0.0832102
17	17750907	ENSG00000197815	828400	Artery Tibial	0.0832102
17	17750907	ENSG00000197815	812800	Heart Left Ventricle	0.0816423
17	17750907	ENSG00000072310	303100	Heart Atrial Appendage	0.0304136
17	17750907	ENSG00000072310	341700	Adipose Visceral Omentum	0.0342932
17	17750907	ENSG00000072310	812800	Heart Left Ventricle	0.0816423
17	17750907	ENSG00000072310	947700	Adipose Subcutaneous	0.0952008
17	17750907	ENSG00000072310	713100	Muscle Skeletal	0.0716217
17	17750907	ENSG00000072310	345700	Thyroid	0.0346952
17	17750907	ENSG00000072310	116200	Kidney Cortex	0.0116287
17	17750907	ENSG00000197815	713100	Muscle Skeletal	0.0716217
17	17750907	ENSG00000197815	39000	Artery Aorta	0.00386954
17	17750907	ENSG00000197815	303100	Heart Atrial Appendage	0.0304136
17	17750907	ENSG00000197815	947700	Adipose Subcutaneous	0.0952008
17	17750907	ENSG00000197815	341700	Adipose Visceral Omentum	0.0342932
17	17750907	ENSG00000197815	116200	Kidney Cortex	0.0116287
17	17750907	ENSG00000072310	109700	Artery Aorta	0.0109754
17	17752809	ENSG00000197815	311300	Adipose Visceral Omentum	0.0312378
17	17752809	ENSG00000072310	615800	Adipose Visceral Omentum	0.0618423
17	17752809	ENSG00000197815	859900	Thyroid	0.0863762
17	17752809	ENSG00000072310	23400	Thyroid	0.00230162
17	17752809	ENSG00000197815	11500	Artery Tibial	0.00110558
17	17752809	ENSG00000197815	879400	Adipose Subcutaneous	0.0883361
17	17752809	ENSG00000072310	693600	Artery Aorta	0.0696618
17	17752809	ENSG00000072310	237000	Heart Atrial Appendage	0.02377
17	17752809	ENSG00000197815	243500	Heart Atrial Appendage	0.0244233
17	17752809	ENSG00000197815	610000	Artery Aorta	0.0612594
17	17866897	ENSG00000171962	220100	Whole Blood	0.0220715
17	17866897	ENSG00000175662	628700	Whole Blood	0.0631389
17	17867614	ENSG00000175662	172500	Muscle Skeletal	0.0172873
17	17867614	ENSG00000171962	172500	Muscle Skeletal	0.0172873
17	17867614	ENSG00000171962	918800	Heart Left Ventricle	0.0922961
17	17867614	ENSG00000175662	34700	Heart Left Ventricle	0.00343736
17	17880877	ENSG00000171962	467500	Adipose Subcutaneous	0.046937
17	17880877	ENSG00000175662	467500	Adipose Subcutaneous	0.046937
17	17880877	ENSG00000175662	81400	Heart Atrial Appendage	0.00813106
17	17880877	ENSG00000175662	11500	Artery Tibial	0.00110558
17	17880877	ENSG00000171962	361700	Artery Tibial	0.0363033
17	17884660	ENSG00000175662	492900	Adipose Subcutaneous	0.0494899
17	17884660	ENSG00000171962	215300	Adipose Visceral Omentum	0.021589
17	17884660	ENSG00000171962	694900	Adipose Subcutaneous	0.0697925
17	17884660	ENSG00000175662	429600	Heart Left Ventricle	0.0431278
17	17884660	ENSG00000171962	429600	Heart Left Ventricle	0.0431278
17	17884660	ENSG00000175662	215300	Adipose Visceral Omentum	0.021589
17	17939247	ENSG00000141034	947700	Adipose Subcutaneous	0.0952008
17	17939247	ENSG00000171953	947700	Adipose Subcutaneous	0.0952008
17	17939247	ENSG00000280198	705500	Adipose Subcutaneous	0.0708578
17	17939247	ENSG00000141034	657500	Heart Left Ventricle	0.0660335
17	17939247	ENSG00000280198	455300	Whole Blood	0.0457108
17	17939247	ENSG00000171953	863600	Whole Blood	0.0867481
17	17939247	ENSG00000171953	657500	Heart Left Ventricle	0.0660335
17	17939247	ENSG00000141034	863600	Whole Blood	0.0867481
17	17939573	ENSG00000141034	1400	Adipose Subcutaneous	9.04568e-05
17	17939573	ENSG00000171953	449000	Heart Left Ventricle	0.0450776
17	17939573	ENSG00000141034	961600	Adipose Visceral Omentum	0.0965978
17	17939573	ENSG00000171953	1400	Adipose Subcutaneous	9.04568e-05
17	17939573	ENSG00000280198	129900	Adipose Subcutaneous	0.0130057
17	17939573	ENSG00000280198	170400	Artery Coronary	0.0170762
17	17939573	ENSG00000141034	449000	Heart Left Ventricle	0.0450776
17	17939573	ENSG00000171953	640900	Artery Aorta	0.064365
17	17939573	ENSG00000171953	961600	Adipose Visceral Omentum	0.0965978
17	17939573	ENSG00000141034	348700	Muscle Skeletal	0.0349967
17	17939573	ENSG00000280198	341700	Adipose Visceral Omentum	0.0342932
17	17939573	ENSG00000280198	222000	Muscle Skeletal	0.0222624
17	17939573	ENSG00000171953	348700	Muscle Skeletal	0.0349967
17	17939573	ENSG00000141034	640900	Artery Aorta	0.064365
17	17939573	ENSG00000280198	373700	Artery Aorta	0.0375094
17	17939573	ENSG00000280198	5079000	Heart Left Ventricle	0.510428
17	17944349	ENSG00000141034	198400	Adipose Subcutaneous	0.0198904
17	17944349	ENSG00000171953	198400	Adipose Subcutaneous	0.0198904
17	17946401	ENSG00000141034	468700	Adipose Subcutaneous	0.0470576
17	17946401	ENSG00000171953	468700	Adipose Subcutaneous	0.0470576
17	17946401	ENSG00000171953	4849000	Heart Left Ventricle	0.487311
17	17946401	ENSG00000141034	464300	Whole Blood	0.0466154
17	17946401	ENSG00000141034	221800	Thyroid	0.0222423
17	17946401	ENSG00000280198	465700	Whole Blood	0.0467561
17	17946401	ENSG00000171953	595500	Whole Blood	0.059802
17	17946401	ENSG00000141034	260300	Adipose Visceral Omentum	0.0261119
17	17946401	ENSG00000171953	144500	Thyroid	0.0144731
17	17946401	ENSG00000280198	181700	Heart Left Ventricle	0.018212
17	17946401	ENSG00000141034	4849000	Heart Left Ventricle	0.487311
17	17946401	ENSG00000171953	260300	Adipose Visceral Omentum	0.0261119
17	17946623	ENSG00000171953	245800	Adipose Subcutaneous	0.0246545
17	17946623	ENSG00000141034	522600	Adipose Visceral Omentum	0.052475
17	17946623	ENSG00000171953	475400	Artery Coronary	0.047731
17	17946623	ENSG00000171953	312600	Muscle Skeletal	0.0313684
17	17946623	ENSG00000141034	475400	Artery Coronary	0.047731
17	17946623	ENSG00000171953	222500	Heart Left Ventricle	0.0223127
17	17946623	ENSG00000141034	453600	Muscle Skeletal	0.04554
17	17946623	ENSG00000141034	222500	Heart Left Ventricle	0.0223127
17	17946623	ENSG00000141034	245800	Adipose Subcutaneous	0.0246545
17	17946623	ENSG00000171953	522600	Adipose Visceral Omentum	0.052475
17	17946730	ENSG00000171953	589500	Heart Left Ventricle	0.059199
17	17946730	ENSG00000141034	947700	Adipose Subcutaneous	0.0952008
17	17946730	ENSG00000141034	589500	Heart Left Ventricle	0.059199
17	17946730	ENSG00000171953	947700	Adipose Subcutaneous	0.0952008
17	17948475	ENSG00000171953	56300	Adipose Subcutaneous	0.00560832
17	17948475	ENSG00000141034	56300	Adipose Subcutaneous	0.00560832
17	17997547	ENSG00000108591	144500	Thyroid	0.0144731
17	17997547	ENSG00000108591	455300	Whole Blood	0.0457108
17	17997547	ENSG00000108591	526200	Heart Atrial Appendage	0.0528368
17	17997547	ENSG00000108591	576100	Adipose Subcutaneous	0.0578522
17	17997547	ENSG00000108591	480900	Adipose Visceral Omentum	0.0482838
17	17997547	ENSG00000108591	909000	Muscle Skeletal	0.0913111
17	17997547	ENSG00000108591	250400	Artery Coronary	0.0251168
17	17997547	ENSG00000108591	4849000	Heart Left Ventricle	0.487311
17	17997547	ENSG00000108591	120300	Liver	0.0120408
17	18011750	ENSG00000091536	271500	Heart Atrial Appendage	0.0272375
17	18011750	ENSG00000108591	126500	Heart Atrial Appendage	0.012664
17	18677329	ENSG00000171928	4413000	Whole Blood	0.44349
17	18683010	ENSG00000171928	348800	Whole Blood	0.0350068
17	18683010	ENSG00000171928	780200	Adipose Subcutaneous	0.0783657
17	18907029	ENSG00000188522	152500	Adipose Visceral Omentum	0.0152771
17	1939543	ENSG00000263050	880400	Whole Blood	0.0884366
17	1939543	ENSG00000263050	443700	Heart Left Ventricle	0.044545
17	1939543	ENSG00000185924	11500	Artery Tibial	0.00110558
17	1939543	ENSG00000185924	49400	Heart Left Ventricle	0.00491482
17	1939543	ENSG00000108963	141100	Adipose Visceral Omentum	0.0141314
17	1939543	ENSG00000263050	260300	Adipose Visceral Omentum	0.0261119
17	1939543	ENSG00000108963	826300	Whole Blood	0.0829991
17	1939543	ENSG00000185924	880400	Whole Blood	0.0884366
17	1939543	ENSG00000108963	637900	Heart Left Ventricle	0.0640635
17	1939543	ENSG00000263050	39700	Artery Tibial	0.0039399
17	1945225	ENSG00000177374	497600	Heart Left Ventricle	0.0499623
17	1945225	ENSG00000263050	384400	Artery Aorta	0.0385849
17	1945225	ENSG00000108963	315500	Kidney Cortex	0.0316599
17	1945225	ENSG00000263050	302100	Muscle Skeletal	0.0303131
17	1945225	ENSG00000177374	315500	Kidney Cortex	0.0316599
17	1945225	ENSG00000177374	595500	Whole Blood	0.059802
17	1945225	ENSG00000177374	58300	Adipose Visceral Omentum	0.00580934
17	1945225	ENSG00000263050	7680000	Heart Atrial Appendage	0.771848
17	1945225	ENSG00000263050	953600	Liver	0.0957938
17	1945225	ENSG00000185924	136700	Whole Blood	0.0136891
17	1945225	ENSG00000177374	512700	Artery Aorta	0.05148
17	1945225	ENSG00000177374	312900	Adipose Subcutaneous	0.0313986
17	1945225	ENSG00000108963	595500	Whole Blood	0.059802
17	1945225	ENSG00000177374	270000	Liver	0.0270868
17	1945225	ENSG00000185924	625700	Artery Tibial	0.0628373
17	1945225	ENSG00000108963	71100	Liver	0.00709583
17	1945225	ENSG00000228133	129500	Kidney Cortex	0.0129655
17	1945225	ENSG00000185924	440400	Heart Left Ventricle	0.0442133
17	1945225	ENSG00000263050	744900	Thyroid	0.0748178
17	1945225	ENSG00000108963	301100	Heart Atrial Appendage	0.0302126
17	1945225	ENSG00000108963	438700	Artery Aorta	0.0440424
17	1945225	ENSG00000185924	481700	Artery Aorta	0.0483642
17	1945225	ENSG00000263050	661600	Artery Tibial	0.0664456
17	1945225	ENSG00000185924	315500	Kidney Cortex	0.0316599
17	1945225	ENSG00000108963	1859000	Heart Left Ventricle	0.186793
17	1945225	ENSG00000108963	312900	Adipose Subcutaneous	0.0313986
17	1945225	ENSG00000263050	2091000	Heart Left Ventricle	0.210111
17	1945225	ENSG00000177374	549300	Artery Tibial	0.0551586
17	1945225	ENSG00000108963	348200	Thyroid	0.0349465
17	1945225	ENSG00000177374	545400	Heart Atrial Appendage	0.0547666
17	1945225	ENSG00000185924	375000	Thyroid	0.0376401
17	1945225	ENSG00000263050	325600	Adipose Visceral Omentum	0.032675
17	1945225	ENSG00000185924	486100	Adipose Subcutaneous	0.0488065
17	1945225	ENSG00000177374	23400	Thyroid	0.00230162
17	1945225	ENSG00000263050	675900	Adipose Subcutaneous	0.0678828
17	1945225	ENSG00000108963	549300	Artery Tibial	0.0551586
17	1952079	ENSG00000263050	519400	Heart Left Ventricle	0.0521534
17	1952079	ENSG00000177374	14300	Heart Atrial Appendage	0.001387
17	1952079	ENSG00000263050	111500	Adipose Visceral Omentum	0.0111563
17	1952079	ENSG00000177374	567900	Adipose Visceral Omentum	0.057028
17	1952079	ENSG00000177374	157300	Heart Left Ventricle	0.0157596
17	19559468	ENSG00000264932	762800	Artery Coronary	0.0766169
17	19559468	ENSG00000072210	949500	Heart Atrial Appendage	0.0953817
17	19559468	ENSG00000072210	525800	Thyroid	0.0527966
17	19559468	ENSG00000264932	912600	Thyroid	0.0916729
17	19559468	ENSG00000072210	134900	Muscle Skeletal	0.0135082
17	19559468	ENSG00000072210	378500	Artery Coronary	0.0379919
17	19559468	ENSG00000264932	943900	Adipose Subcutaneous	0.0948188
17	19559468	ENSG00000072210	492700	Adipose Subcutaneous	0.0494698
17	19559468	ENSG00000072210	656300	Heart Left Ventricle	0.0659129
17	19766991	ENSG00000083290	519300	Heart Left Ventricle	0.0521433
17	19766991	ENSG00000083290	307500	Heart Atrial Appendage	0.0308558
17	19766991	ENSG00000083290	172500	Muscle Skeletal	0.0172873
17	19766991	ENSG00000083290	638500	Adipose Subcutaneous	0.0641238
17	19766991	ENSG00000083290	786200	Liver	0.0789688
17	19766991	ENSG00000083290	492600	Whole Blood	0.0494598
17	19766991	ENSG00000083290	97300	Artery Coronary	0.00972913
17	19768593	ENSG00000083290	196600	Adipose Visceral Omentum	0.0197095
17	19768593	ENSG00000083290	4849000	Heart Left Ventricle	0.487311
17	19769181	ENSG00000083290	251100	Artery Tibial	0.0251872
17	19769181	ENSG00000083290	487000	Adipose Subcutaneous	0.0488969
17	19879164	ENSG00000108599	323900	Adipose Subcutaneous	0.0325041
17	19882084	ENSG00000108599	570200	Adipose Subcutaneous	0.0572592
17	19882084	ENSG00000261033	400300	Whole Blood	0.0401829
17	19882084	ENSG00000108599	435800	Heart Left Ventricle	0.0437509
17	19882084	ENSG00000128487	400300	Whole Blood	0.0401829
17	20939409	ENSG00000124422	615800	Adipose Visceral Omentum	0.0618423
17	20939409	ENSG00000124422	349000	Adipose Subcutaneous	0.0350269
17	20939409	ENSG00000124422	76100	Whole Blood	0.00759837
17	20944154	ENSG00000124422	152500	Adipose Visceral Omentum	0.0152771
17	20944154	ENSG00000124422	482500	Adipose Subcutaneous	0.0484446
17	21157703	ENSG00000274180	239700	Heart Left Ventricle	0.0240414
17	21157703	ENSG00000274180	109800	Heart Atrial Appendage	0.0109855
17	21157703	ENSG00000274180	879400	Adipose Subcutaneous	0.0883361
17	21157703	ENSG00000274180	486200	Whole Blood	0.0488165
17	2278392	ENSG00000274758	345700	Thyroid	0.0346952
17	2278392	ENSG00000274758	301500	Artery Tibial	0.0302528
17	2278392	ENSG00000263345	492900	Adipose Subcutaneous	0.0494899
17	2278392	ENSG00000263345	370200	Thyroid	0.0371576
17	2278392	ENSG00000263345	286900	Heart Left Ventricle	0.0287854
17	2278392	ENSG00000274758	570200	Adipose Subcutaneous	0.0572592
17	2278392	ENSG00000263345	810200	Artery Tibial	0.081381
17	2279621	ENSG00000274758	105100	Thyroid	0.0105131
17	2279621	ENSG00000274758	73800	Artery Aorta	0.0073672
17	2279621	ENSG00000274758	60900	Adipose Visceral Omentum	0.00607066
17	2279621	ENSG00000263345	120000	Heart Atrial Appendage	0.0120107
17	2279621	ENSG00000263345	462300	Adipose Subcutaneous	0.0464144
17	2279621	ENSG00000263345	338900	Heart Left Ventricle	0.0340118
17	2279621	ENSG00000263345	157200	Artery Tibial	0.0157495
17	2279621	ENSG00000070444	361700	Artery Tibial	0.0363033
17	2279621	ENSG00000263345	786800	Thyroid	0.0790291
17	2279621	ENSG00000263345	245600	Adipose Visceral Omentum	0.0246344
17	2284702	ENSG00000263345	79200	Thyroid	0.00790995
17	2284702	ENSG00000263345	22800	Adipose Visceral Omentum	0.00224132
17	2291863	ENSG00000263345	14100	Artery Aorta	0.0013669
17	2291863	ENSG00000070444	232200	Artery Aorta	0.0232876
17	2294048	ENSG00000070444	33500	Muscle Skeletal	0.00331675
17	2294048	ENSG00000263345	525000	Adipose Subcutaneous	0.0527162
17	2294048	ENSG00000263345	264900	Muscle Skeletal	0.0265742
17	2302387	ENSG00000070444	631400	Artery Tibial	0.0634102
17	2302387	ENSG00000263345	879400	Adipose Subcutaneous	0.0883361
17	2302387	ENSG00000070444	449000	Heart Left Ventricle	0.0450776
17	2302387	ENSG00000070444	731000	Adipose Visceral Omentum	0.0734208
17	2302387	ENSG00000070444	222000	Muscle Skeletal	0.0222624
17	2302387	ENSG00000070444	299500	Thyroid	0.0300518
17	2302387	ENSG00000070444	739100	Whole Blood	0.0742349
17	2302387	ENSG00000070444	7680000	Heart Atrial Appendage	0.771848
17	2302387	ENSG00000070444	576100	Adipose Subcutaneous	0.0578522
17	2302387	ENSG00000070444	13200	Liver	0.00127645
17	2309117	ENSG00000070444	258500	Heart Left Ventricle	0.025931
17	2309117	ENSG00000070444	522600	Adipose Visceral Omentum	0.052475
17	2309117	ENSG00000070444	927100	Adipose Subcutaneous	0.0931303
17	2309117	ENSG00000070444	863600	Whole Blood	0.0867481
17	25668361	ENSG00000109046	811400	Whole Blood	0.0815016
17	2612932	ENSG00000132361	164500	Artery Aorta	0.0164832
17	26649724	ENSG00000109079	148300	Adipose Subcutaneous	0.014855
17	26649724	ENSG00000109084	638500	Adipose Subcutaneous	0.0641238
17	26649724	ENSG00000109083	163300	Adipose Subcutaneous	0.0163626
17	26670627	ENSG00000109079	705500	Adipose Subcutaneous	0.0708578
17	26670627	ENSG00000109079	157300	Heart Left Ventricle	0.0157596
17	26670627	ENSG00000109079	698300	Whole Blood	0.0701342
17	26670627	ENSG00000109083	698300	Whole Blood	0.0701342
17	26670627	ENSG00000244045	28400	Whole Blood	0.00280416
17	26670627	ENSG00000004142	28400	Whole Blood	0.00280416
17	26670627	ENSG00000109083	157300	Heart Left Ventricle	0.0157596
17	26670627	ENSG00000109083	457700	Adipose Visceral Omentum	0.0459521
17	26670627	ENSG00000109083	462300	Adipose Subcutaneous	0.0464144
17	26670627	ENSG00000109079	457700	Adipose Visceral Omentum	0.0459521
17	26670627	ENSG00000004142	77600	Heart Left Ventricle	0.00774913
17	26670627	ENSG00000244045	77600	Heart Left Ventricle	0.00774913
17	26676135	ENSG00000004142	397200	Heart Atrial Appendage	0.0398714
17	26676135	ENSG00000244045	397200	Heart Atrial Appendage	0.0398714
17	26688663	ENSG00000004139	721400	Adipose Visceral Omentum	0.0724559
17	26688663	ENSG00000004142	810200	Artery Tibial	0.081381
17	26688663	ENSG00000004139	113600	Heart Left Ventricle	0.0113674
17	26688663	ENSG00000004139	82700	Adipose Subcutaneous	0.00826172
17	26688663	ENSG00000244045	82700	Adipose Subcutaneous	0.00826172
17	26688663	ENSG00000244045	721400	Adipose Visceral Omentum	0.0724559
17	26688663	ENSG00000244045	362300	Heart Left Ventricle	0.0363636
17	26688663	ENSG00000109072	720100	Heart Left Ventricle	0.0723252
17	26688663	ENSG00000109072	260300	Adipose Visceral Omentum	0.0261119
17	26688663	ENSG00000004139	810200	Artery Tibial	0.081381
17	26688663	ENSG00000004139	390900	Whole Blood	0.0392382
17	26688663	ENSG00000109072	492900	Adipose Subcutaneous	0.0494899
17	26688663	ENSG00000109072	185900	Artery Tibial	0.0186341
17	26688663	ENSG00000279532	22800	Adipose Visceral Omentum	0.00224132
17	26688663	ENSG00000004142	721400	Adipose Visceral Omentum	0.0724559
17	26688663	ENSG00000244045	545600	Artery Tibial	0.0547867
17	26688663	ENSG00000004142	82700	Adipose Subcutaneous	0.00826172
17	26688663	ENSG00000244045	626700	Whole Blood	0.0629378
17	26688663	ENSG00000004142	362300	Heart Left Ventricle	0.0363636
17	26694861	ENSG00000109072	443700	Heart Left Ventricle	0.044545
17	26694861	ENSG00000004139	679800	Heart Left Ventricle	0.0682748
17	26723613	ENSG00000076351	42100	Liver	0.00418111
17	26723613	ENSG00000277450	14100	Artery Aorta	0.0013669
17	26723613	ENSG00000265254	302600	Liver	0.0303633
17	29025184	ENSG00000264538	676500	Artery Tibial	0.0679431
17	29025184	ENSG00000264538	255300	Heart Atrial Appendage	0.0256093
17	29025184	ENSG00000264538	207600	Adipose Subcutaneous	0.0208151
17	29025184	ENSG00000264538	157300	Heart Left Ventricle	0.0157596
17	29082334	ENSG00000280069	79400	Kidney Cortex	0.00793005
17	29111043	ENSG00000265791	202200	Artery Tibial	0.0202724
17	29114463	ENSG00000266490	948600	Adipose Subcutaneous	0.0952912
17	29114463	ENSG00000265791	948600	Adipose Subcutaneous	0.0952912
17	29130880	ENSG00000276250	910600	Adipose Subcutaneous	0.0914719
17	29130880	ENSG00000276250	322300	Artery Coronary	0.0323433
17	29130880	ENSG00000266490	918300	Adipose Subcutaneous	0.0922458
17	29136468	ENSG00000276250	148300	Adipose Subcutaneous	0.014855
17	29147164	ENSG00000176390	4413000	Whole Blood	0.44349
17	29147164	ENSG00000176390	232200	Artery Aorta	0.0232876
17	29147164	ENSG00000176208	811400	Whole Blood	0.0815016
17	29148772	ENSG00000176390	462300	Adipose Subcutaneous	0.0464144
17	29158515	ENSG00000176208	919200	Artery Aorta	0.0923363
17	29158515	ENSG00000176208	163300	Adipose Subcutaneous	0.0163626
17	29158515	ENSG00000176208	389300	Heart Atrial Appendage	0.0390773
17	29158515	ENSG00000176208	22800	Adipose Visceral Omentum	0.00224132
17	29158515	ENSG00000176390	642500	Artery Tibial	0.0645259
17	29158515	ENSG00000176390	429600	Heart Left Ventricle	0.0431278
17	29158515	ENSG00000176208	26300	Heart Left Ventricle	0.0025931
17	29158515	ENSG00000176390	691000	Artery Aorta	0.0694005
17	29158515	ENSG00000176208	383600	Artery Tibial	0.0385044
17	29158515	ENSG00000176208	147800	Muscle Skeletal	0.0148048
17	29158515	ENSG00000176390	725200	Heart Atrial Appendage	0.0728378
17	29159329	ENSG00000176208	365800	Adipose Subcutaneous	0.0367154
17	29159329	ENSG00000176390	745300	Liver	0.074858
17	29159329	ENSG00000176390	729400	Adipose Visceral Omentum	0.07326
17	29159329	ENSG00000176208	9466000	Adipose Visceral Omentum	0.951354
17	29159329	ENSG00000176390	2710000	Heart Left Ventricle	0.272325
17	29159329	ENSG00000176208	334000	Artery Aorta	0.0335193
17	29159329	ENSG00000266490	164500	Artery Aorta	0.0164832
17	29159329	ENSG00000176208	349400	Heart Left Ventricle	0.0350671
17	29159329	ENSG00000176390	839400	Adipose Subcutaneous	0.0843158
17	29159329	ENSG00000176390	535500	Artery Tibial	0.0537715
17	29159329	ENSG00000176208	718200	Whole Blood	0.0721343
17	29159329	ENSG00000176390	46200	Whole Blood	0.0045932
17	29159329	ENSG00000176390	483500	Heart Atrial Appendage	0.0485452
17	29159329	ENSG00000176208	909000	Muscle Skeletal	0.0913111
17	29159329	ENSG00000176208	389300	Heart Atrial Appendage	0.0390773
17	29159329	ENSG00000176208	762800	Artery Coronary	0.0766169
17	29159329	ENSG00000176390	915500	Artery Aorta	0.0919644
17	29159329	ENSG00000176390	302100	Muscle Skeletal	0.0303131
17	29159329	ENSG00000176208	356900	Artery Tibial	0.0358209
17	29159329	ENSG00000176208	79300	Liver	0.00792
17	29159660	ENSG00000176208	44700	Muscle Skeletal	0.00444243
17	29159660	ENSG00000176390	287200	Adipose Subcutaneous	0.0288155
17	29159660	ENSG00000176390	712200	Artery Aorta	0.0715312
17	29159660	ENSG00000176208	400300	Whole Blood	0.0401829
17	29159660	ENSG00000176208	57800	Adipose Subcutaneous	0.00575908
17	29159660	ENSG00000176208	158200	Adipose Visceral Omentum	0.01585
17	29159660	ENSG00000176208	563500	Heart Atrial Appendage	0.0565858
17	29159660	ENSG00000176390	181700	Heart Left Ventricle	0.018212
17	29159660	ENSG00000176208	378500	Artery Coronary	0.0379919
17	29159660	ENSG00000176390	522600	Adipose Visceral Omentum	0.052475
17	29159660	ENSG00000176208	34700	Heart Left Ventricle	0.00343736
17	29159660	ENSG00000176208	438700	Artery Aorta	0.0440424
17	29159660	ENSG00000176390	2188000	Muscle Skeletal	0.21986
17	29159660	ENSG00000276250	232200	Artery Aorta	0.0232876
17	29159660	ENSG00000176208	983200	Artery Tibial	0.0987688
17	29159660	ENSG00000176390	783500	Artery Tibial	0.0786974
17	29233763	ENSG00000172171	320200	Artery Tibial	0.0321323
17	29233763	ENSG00000172171	656300	Heart Left Ventricle	0.0659129
17	29233763	ENSG00000184060	12400	Artery Tibial	0.00119604
17	29233763	ENSG00000184060	67600	Artery Aorta	0.00674406
17	29233763	ENSG00000184060	979500	Whole Blood	0.0983969
17	29233763	ENSG00000172171	430500	Artery Coronary	0.0432183
17	29233763	ENSG00000172171	198400	Adipose Subcutaneous	0.0198904
17	29233763	ENSG00000172171	472100	Heart Atrial Appendage	0.0473994
17	29233763	ENSG00000172171	522600	Adipose Visceral Omentum	0.052475
17	29233763	ENSG00000172171	105100	Thyroid	0.0105131
17	29233763	ENSG00000172171	5081000	Artery Aorta	0.510629
17	29233763	ENSG00000172171	558500	Liver	0.0560832
17	29233763	ENSG00000172171	269000	Whole Blood	0.0269863
17	29233763	ENSG00000184060	594600	Liver	0.0597115
17	29234505	ENSG00000172171	177900	Artery Tibial	0.01783
17	29234505	ENSG00000172171	171800	Heart Left Ventricle	0.0172169
17	29234505	ENSG00000184060	302600	Liver	0.0303633
17	29234505	ENSG00000172171	435500	Heart Atrial Appendage	0.0437208
17	29234505	ENSG00000172171	77600	Adipose Visceral Omentum	0.00774913
17	29234505	ENSG00000172171	312900	Adipose Subcutaneous	0.0313986
17	29234505	ENSG00000172171	637500	Artery Aorta	0.0640233
17	29234505	ENSG00000184060	133900	Artery Aorta	0.0134077
17	29234505	ENSG00000172171	302600	Liver	0.0303633
17	29234505	ENSG00000172171	449300	Artery Coronary	0.0451078
17	29889952	ENSG00000278546	279100	Adipose Subcutaneous	0.0280014
17	29889952	ENSG00000278546	488600	Liver	0.0490577
17	31268378	ENSG00000006042	681200	Adipose Subcutaneous	0.0684155
17	31268378	ENSG00000006042	84100	Muscle Skeletal	0.00840243
17	33700162	ENSG00000172716	513200	Heart Atrial Appendage	0.0515302
17	33700162	ENSG00000267711	464300	Whole Blood	0.0466154
17	33700162	ENSG00000267648	492600	Whole Blood	0.0494598
17	33700162	ENSG00000267547	595500	Whole Blood	0.059802
17	33700162	ENSG00000172716	301500	Artery Tibial	0.0302528
17	33700162	ENSG00000172716	489000	Whole Blood	0.0490979
17	33700162	ENSG00000267102	76100	Whole Blood	0.00759837
17	33700162	ENSG00000172716	159200	Adipose Visceral Omentum	0.0159506
17	33700162	ENSG00000172716	442100	Adipose Subcutaneous	0.0443841
17	33700162	ENSG00000172716	197400	Artery Aorta	0.0197899
17	33700162	ENSG00000172716	264900	Muscle Skeletal	0.0265742
17	33700162	ENSG00000172716	455500	Heart Left Ventricle	0.0457309
17	33701490	ENSG00000154760	417600	Artery Tibial	0.0419217
17	33701490	ENSG00000267648	492900	Adipose Subcutaneous	0.0494899
17	33701490	ENSG00000267648	698300	Whole Blood	0.0701342
17	33701490	ENSG00000172716	991500	Artery Coronary	0.099603
17	33701490	ENSG00000267711	696800	Whole Blood	0.0699834
17	33701490	ENSG00000267364	114000	Artery Aorta	0.0114076
17	33701490	ENSG00000267364	663900	Artery Tibial	0.0666767
17	33701490	ENSG00000267102	150400	Artery Coronary	0.0150661
17	33701490	ENSG00000267102	1113000	Artery Tibial	0.111815
17	33701490	ENSG00000267102	129900	Adipose Subcutaneous	0.0130057
17	33701490	ENSG00000172716	858300	Artery Aorta	0.0862154
17	33701490	ENSG00000267547	217800	Adipose Subcutaneous	0.0218403
17	33701490	ENSG00000267102	7680000	Heart Atrial Appendage	0.771848
17	33701490	ENSG00000172123	636000	Artery Tibial	0.0638726
17	33701490	ENSG00000154760	137500	Artery Aorta	0.0137695
17	33701490	ENSG00000172716	7680000	Heart Atrial Appendage	0.771848
17	33701490	ENSG00000267648	170400	Artery Coronary	0.0170762
17	33701490	ENSG00000172716	401300	Muscle Skeletal	0.0402834
17	33701490	ENSG00000172123	197400	Artery Aorta	0.0197899
17	33701490	ENSG00000172716	1113000	Artery Tibial	0.111815
17	33701490	ENSG00000172716	6468000	Adipose Subcutaneous	0.650033
17	33701490	ENSG00000267102	9241000	Artery Aorta	0.92874
17	33701490	ENSG00000267102	909000	Muscle Skeletal	0.0913111
17	33701490	ENSG00000267547	302600	Liver	0.0303633
17	33701490	ENSG00000172123	87800	Muscle Skeletal	0.00877431
17	33701490	ENSG00000172123	323900	Adipose Subcutaneous	0.0325041
17	33701490	ENSG00000267102	432800	Liver	0.0434494
17	33701490	ENSG00000267648	1113000	Artery Tibial	0.111815
17	33701490	ENSG00000267648	9458000	Artery Aorta	0.95055
17	33701490	ENSG00000267547	7680000	Heart Atrial Appendage	0.771848
17	33701490	ENSG00000267102	220100	Whole Blood	0.0220715
17	33701490	ENSG00000172716	539300	Whole Blood	0.0541535
17	33701490	ENSG00000267547	377500	Muscle Skeletal	0.0378914
17	33701490	ENSG00000267648	60700	Liver	0.00605056
17	33701490	ENSG00000267364	323900	Adipose Subcutaneous	0.0325041
17	33701490	ENSG00000172716	944800	Heart Left Ventricle	0.0949093
17	33701490	ENSG00000267547	1113000	Artery Tibial	0.111815
17	33701490	ENSG00000267711	9458000	Artery Aorta	0.95055
17	33701490	ENSG00000267364	60700	Muscle Skeletal	0.00605056
17	33701490	ENSG00000267648	377500	Muscle Skeletal	0.0378914
17	33701490	ENSG00000172716	2705000	Adipose Visceral Omentum	0.271823
17	33701490	ENSG00000267648	7680000	Heart Atrial Appendage	0.771848
17	33701490	ENSG00000267547	949500	Whole Blood	0.0953817
17	33701490	ENSG00000172716	4117000	Thyroid	0.413739
17	33701490	ENSG00000267547	9241000	Artery Aorta	0.92874
17	33760166	ENSG00000154760	354600	Adipose Visceral Omentum	0.0355897
17	33760166	ENSG00000267369	90000	Artery Coronary	0.00899543
17	33760166	ENSG00000267547	139000	Liver	0.0139203
17	33760166	ENSG00000267648	819300	Thyroid	0.0822956
17	33760166	ENSG00000172123	139000	Liver	0.0139203
17	33760166	ENSG00000267369	61800	Muscle Skeletal	0.00616111
17	33760166	ENSG00000267046	220600	Whole Blood	0.0221217
17	33760166	ENSG00000267648	150600	Heart Left Ventricle	0.0150862
17	33760166	ENSG00000267648	139000	Liver	0.0139203
17	33760166	ENSG00000154760	7066000	Whole Blood	0.710136
17	33760166	ENSG00000267547	489600	Whole Blood	0.0491582
17	33760166	ENSG00000267711	756300	Artery Coronary	0.0759636
17	33760166	ENSG00000172716	601800	Whole Blood	0.0604352
17	33760166	ENSG00000267102	672200	Thyroid	0.0675109
17	33760166	ENSG00000267554	139000	Liver	0.0139203
17	33760166	ENSG00000172123	7521000	Whole Blood	0.755867
17	33760166	ENSG00000267312	152500	Adipose Visceral Omentum	0.0152771
17	33760166	ENSG00000267648	566600	Muscle Skeletal	0.0568973
17	33760166	ENSG00000267711	531400	Thyroid	0.0533595
17	33760166	ENSG00000154760	790600	Heart Left Ventricle	0.079411
17	33760166	ENSG00000267102	410500	Whole Blood	0.0412081
17	33760166	ENSG00000267711	118600	Whole Blood	0.0118699
17	33760166	ENSG00000172123	1113000	Artery Tibial	0.111815
17	33760166	ENSG00000172123	3818000	Muscle Skeletal	0.383688
17	33760166	ENSG00000267648	25300	Artery Coronary	0.00249259
17	33760166	ENSG00000267648	132000	Whole Blood	0.0132167
17	33760166	ENSG00000172123	3966000	Thyroid	0.398563
17	33760166	ENSG00000154760	155500	Adipose Subcutaneous	0.0155787
17	33760166	ENSG00000267648	141100	Adipose Visceral Omentum	0.0141314
17	33760166	ENSG00000172716	61800	Muscle Skeletal	0.00616111
17	33760166	ENSG00000267102	139000	Liver	0.0139203
17	33760166	ENSG00000172123	748400	Adipose Visceral Omentum	0.0751696
17	33760166	ENSG00000267312	675400	Thyroid	0.0678326
17	33760166	ENSG00000154760	518800	Artery Coronary	0.0520931
17	33760166	ENSG00000267554	748900	Artery Coronary	0.0752199
17	33760166	ENSG00000267554	964100	Whole Blood	0.0968491
17	33760166	ENSG00000172123	3017000	Artery Coronary	0.303181
17	33760166	ENSG00000267547	7680000	Heart Atrial Appendage	0.771848
17	33760166	ENSG00000267547	1113000	Artery Tibial	0.111815
17	33760166	ENSG00000172123	5372000	Heart Left Ventricle	0.539876
17	33760166	ENSG00000172716	532000	Artery Tibial	0.0534198
17	33760166	ENSG00000172123	6468000	Adipose Subcutaneous	0.650033
17	33760166	ENSG00000267102	4062000	Muscle Skeletal	0.408211
17	33760166	ENSG00000267711	58300	Adipose Visceral Omentum	0.00580934
17	33760166	ENSG00000267554	570200	Adipose Subcutaneous	0.0572592
17	33760166	ENSG00000267102	817200	Artery Coronary	0.0820845
17	33760166	ENSG00000267074	320200	Artery Tibial	0.0321323
17	33760166	ENSG00000267102	8517000	Artery Aorta	0.855973
17	33760166	ENSG00000267547	141800	Heart Left Ventricle	0.0142017
17	33760166	ENSG00000267102	1113000	Artery Tibial	0.111815
17	33760166	ENSG00000267648	7680000	Heart Atrial Appendage	0.771848
17	33760166	ENSG00000154760	979500	Thyroid	0.0983969
17	33760166	ENSG00000267102	57400	Heart Left Ventricle	0.00571888
17	33760166	ENSG00000267547	265600	Artery Coronary	0.0266446
17	33760166	ENSG00000267554	402500	Heart Left Ventricle	0.040404
17	33760166	ENSG00000154760	1113000	Artery Tibial	0.111815
17	33760166	ENSG00000267102	141100	Adipose Visceral Omentum	0.0141314
17	33760166	ENSG00000267554	466800	Artery Aorta	0.0468667
17	33760166	ENSG00000267648	1113000	Artery Tibial	0.111815
17	33760166	ENSG00000267369	649800	Artery Tibial	0.0652596
17	33760166	ENSG00000267547	58900	Artery Aorta	0.00586964
17	33760166	ENSG00000267312	82700	Adipose Subcutaneous	0.00826172
17	33760166	ENSG00000154760	7680000	Heart Atrial Appendage	0.771848
17	33760166	ENSG00000267554	389300	Heart Atrial Appendage	0.0390773
17	33760166	ENSG00000267648	197800	Adipose Subcutaneous	0.0198301
17	33760166	ENSG00000172123	858300	Artery Aorta	0.0862154
17	33760166	ENSG00000267547	960400	Thyroid	0.0964772
17	33760166	ENSG00000154760	977000	Muscle Skeletal	0.0981456
17	33760166	ENSG00000267547	161200	Muscle Skeletal	0.0161516
17	33760166	ENSG00000267102	576100	Adipose Subcutaneous	0.0578522
17	33760166	ENSG00000267711	654600	Artery Aorta	0.065742
17	33760166	ENSG00000267648	438700	Artery Aorta	0.0440424
17	33760166	ENSG00000154760	858300	Artery Aorta	0.0862154
17	33760166	ENSG00000172123	7680000	Heart Atrial Appendage	0.771848
17	33760166	ENSG00000267554	785200	Adipose Visceral Omentum	0.0788683
17	33760166	ENSG00000267547	572800	Adipose Subcutaneous	0.0575205
17	33760166	ENSG00000154760	139000	Liver	0.0139203
17	33760166	ENSG00000267547	58300	Adipose Visceral Omentum	0.00580934
17	33760166	ENSG00000267102	7680000	Heart Atrial Appendage	0.771848
17	33911302	ENSG00000108733	492400	Whole Blood	0.0494397
17	33911302	ENSG00000006125	492400	Whole Blood	0.0494397
17	33911302	ENSG00000267321	483300	Whole Blood	0.0485251
17	34312337	ENSG00000275152	570200	Adipose Subcutaneous	0.0572592
17	34312337	ENSG00000276409	492900	Adipose Subcutaneous	0.0494899
17	34313915	ENSG00000275152	130200	Heart Atrial Appendage	0.0130358
17	34313915	ENSG00000276409	441600	Adipose Subcutaneous	0.0443339
17	34313915	ENSG00000276409	771000	Whole Blood	0.0774411
17	34313915	ENSG00000276409	581800	Heart Atrial Appendage	0.058425
17	34313915	ENSG00000275152	863300	Adipose Subcutaneous	0.0867179
17	34313915	ENSG00000275152	389700	Adipose Visceral Omentum	0.0391175
17	34313915	ENSG00000274736	492600	Whole Blood	0.0494598
17	34313915	ENSG00000278023	400300	Whole Blood	0.0401829
17	34313915	ENSG00000276409	919500	Heart Left Ventricle	0.0923665
17	34315633	ENSG00000275152	572800	Adipose Subcutaneous	0.0575205
17	34315633	ENSG00000275718	694900	Adipose Subcutaneous	0.0697925
17	34315633	ENSG00000276409	312900	Adipose Subcutaneous	0.0313986
17	34323944	ENSG00000275718	441600	Adipose Subcutaneous	0.0443339
17	36571555	ENSG00000275832	7200	Artery Tibial	0.000673401
17	36571555	ENSG00000275832	476100	Adipose Subcutaneous	0.0478014
17	36572291	ENSG00000275832	147800	Whole Blood	0.0148048
17	36572291	ENSG00000275832	441600	Adipose Subcutaneous	0.0443339
17	36572291	ENSG00000275832	44600	Heart Left Ventricle	0.00443238
17	37024319	ENSG00000002834	599000	Adipose Subcutaneous	0.0601538
17	37024319	ENSG00000125691	63100	Artery Aorta	0.00629177
17	37024319	ENSG00000125691	979500	Whole Blood	0.0983969
17	37024319	ENSG00000002834	230000	Heart Left Ventricle	0.0230665
17	37024319	ENSG00000002834	464300	Whole Blood	0.0466154
17	37068935	ENSG00000263874	225400	Artery Coronary	0.0226042
17	37068935	ENSG00000263874	299800	Artery Tibial	0.0300819
17	37068935	ENSG00000263874	102900	Heart Left Ventricle	0.010292
17	37068935	ENSG00000263874	582000	Adipose Subcutaneous	0.0584451
17	37068935	ENSG00000263874	545400	Heart Atrial Appendage	0.0547666
17	37068935	ENSG00000263874	161200	Muscle Skeletal	0.0161516
17	37068935	ENSG00000263874	267900	Adipose Visceral Omentum	0.0268757
17	37070658	ENSG00000263874	954600	Adipose Visceral Omentum	0.0958943
17	37071995	ENSG00000263874	260300	Adipose Visceral Omentum	0.0261119
17	38231376	ENSG00000008838	228300	Heart Atrial Appendage	0.0228956
17	38231376	ENSG00000008838	545100	Artery Tibial	0.0547364
17	38231376	ENSG00000126351	227700	Artery Coronary	0.0228353
17	38231376	ENSG00000008838	152500	Adipose Visceral Omentum	0.0152771
17	38231376	ENSG00000008838	429600	Heart Left Ventricle	0.0431278
17	38231376	ENSG00000008838	766500	Adipose Subcutaneous	0.0769888
17	38231376	ENSG00000008838	97300	Artery Coronary	0.00972913
17	38231376	ENSG00000008838	192500	Whole Blood	0.0192975
17	38231376	ENSG00000008838	503600	Muscle Skeletal	0.0505654
17	38231376	ENSG00000126351	301500	Artery Tibial	0.0302528
17	38240216	ENSG00000126368	63100	Artery Aorta	0.00629177
17	38253212	ENSG00000126368	845900	Muscle Skeletal	0.0849691
17	38253212	ENSG00000126368	805000	Artery Tibial	0.0808583
17	38253212	ENSG00000126368	7718000	Adipose Visceral Omentum	0.775667
17	38253212	ENSG00000126368	477000	Heart Atrial Appendage	0.0478919
17	38253212	ENSG00000126368	707700	Adipose Subcutaneous	0.0710789
17	38253212	ENSG00000126368	313500	Heart Left Ventricle	0.0314589
17	38253212	ENSG00000126368	184700	Whole Blood	0.0185135
17	38603895	ENSG00000141753	564000	Adipose Subcutaneous	0.056636
17	38603895	ENSG00000141753	545400	Heart Atrial Appendage	0.0547666
17	38603895	ENSG00000141753	579100	Artery Tibial	0.0581537
17	38603895	ENSG00000141753	117600	Muscle Skeletal	0.0117694
17	38603895	ENSG00000141753	167600	Artery Coronary	0.0167948
17	38603895	ENSG00000141753	7835000	Heart Left Ventricle	0.787427
17	38603895	ENSG00000141753	1603000	Adipose Visceral Omentum	0.161063
17	38976998	ENSG00000186395	238200	Adipose Subcutaneous	0.0238906
17	38976998	ENSG00000186395	200100	Heart Left Ventricle	0.0200613
17	38976998	ENSG00000167920	836100	Heart Left Ventricle	0.0839841
17	38976998	ENSG00000167920	238200	Adipose Subcutaneous	0.0238906
17	38999722	ENSG00000186395	465700	Whole Blood	0.0467561
17	38999722	ENSG00000167920	192500	Whole Blood	0.0192975
17	39943921	ENSG00000173801	56300	Adipose Subcutaneous	0.00560832
17	39947206	ENSG00000173801	76100	Whole Blood	0.00759837
17	39949516	ENSG00000173801	390900	Whole Blood	0.0392382
17	39950122	ENSG00000173801	408100	Whole Blood	0.0409669
17	39950122	ENSG00000173801	879700	Liver	0.0883662
17	39950122	ENSG00000173801	389700	Adipose Visceral Omentum	0.0391175
17	39950122	ENSG00000141756	165500	Liver	0.0165837
17	39950122	ENSG00000141696	275600	Kidney Cortex	0.0276496
17	39950122	ENSG00000141696	165500	Liver	0.0165837
17	39950122	ENSG00000141756	275600	Kidney Cortex	0.0276496
17	39950122	ENSG00000173801	82600	Heart Left Ventricle	0.00825167
17	39950122	ENSG00000141756	400300	Whole Blood	0.0401829
17	39950122	ENSG00000141696	400300	Whole Blood	0.0401829
17	39951581	ENSG00000173801	569600	Heart Left Ventricle	0.0571989
17	39951581	ENSG00000173801	202200	Artery Tibial	0.0202724
17	40572247	ENSG00000177469	767700	Artery Tibial	0.0771094
17	40572247	ENSG00000177469	829400	Heart Left Ventricle	0.0833107
17	40572247	ENSG00000168610	165500	Liver	0.0165837
17	40572247	ENSG00000177469	707700	Adipose Subcutaneous	0.0710789
17	40572247	ENSG00000177469	7680000	Heart Atrial Appendage	0.771848
17	40572247	ENSG00000168610	157200	Artery Tibial	0.0157495
17	40572247	ENSG00000177469	461100	Thyroid	0.0462938
17	40572247	ENSG00000177469	308100	Whole Blood	0.0309161
17	40572247	ENSG00000033627	71100	Liver	0.00709583
17	40572247	ENSG00000177469	915500	Artery Aorta	0.0919644
17	40572247	ENSG00000177469	380600	Adipose Visceral Omentum	0.0382029
17	40572247	ENSG00000177469	205600	Liver	0.0206141
17	40609405	ENSG00000033627	934600	Whole Blood	0.0938841
17	40706273	ENSG00000267185	53900	Heart Atrial Appendage	0.0053671
17	40706273	ENSG00000266962	7680000	Heart Atrial Appendage	0.771848
17	40706273	ENSG00000068120	705700	Adipose Subcutaneous	0.0708779
17	40706273	ENSG00000108786	919400	Heart Left Ventricle	0.0923564
17	40706273	ENSG00000266962	679800	Heart Left Ventricle	0.0682748
17	40706273	ENSG00000108788	172400	Liver	0.0172773
17	40706273	ENSG00000068120	7680000	Heart Atrial Appendage	0.771848
17	40706273	ENSG00000108785	377500	Muscle Skeletal	0.0378914
17	40706273	ENSG00000108788	84100	Muscle Skeletal	0.00840243
17	40706273	ENSG00000068120	249800	Artery Tibial	0.0250565
17	40706273	ENSG00000108788	389400	Heart Atrial Appendage	0.0390874
17	40706273	ENSG00000068120	377500	Muscle Skeletal	0.0378914
17	40706273	ENSG00000108786	76700	Whole Blood	0.00765868
17	40706273	ENSG00000108785	320200	Artery Tibial	0.0321323
17	40706273	ENSG00000266962	144300	Thyroid	0.014453
17	40706273	ENSG00000108786	549300	Artery Tibial	0.0551586
17	40706273	ENSG00000131470	148300	Adipose Subcutaneous	0.014855
17	40706273	ENSG00000266962	4062000	Muscle Skeletal	0.408211
17	40706273	ENSG00000108786	7680000	Heart Atrial Appendage	0.771848
17	40706273	ENSG00000266962	79300	Liver	0.00792
17	40706273	ENSG00000108786	5120000	Adipose Subcutaneous	0.514548
17	40706273	ENSG00000108784	710500	Adipose Subcutaneous	0.0713604
17	40706273	ENSG00000267185	681200	Adipose Subcutaneous	0.0684155
17	40706273	ENSG00000108784	6700	Heart Atrial Appendage	0.000623147
17	40706273	ENSG00000108784	771000	Whole Blood	0.0774411
17	40706273	ENSG00000108785	7680000	Heart Atrial Appendage	0.771848
17	40706273	ENSG00000108786	786200	Liver	0.0789688
17	40706273	ENSG00000266962	754000	Kidney Cortex	0.0757324
17	40706273	ENSG00000108786	475100	Artery Coronary	0.0477009
17	40706273	ENSG00000108788	102600	Adipose Subcutaneous	0.0102618
17	40706273	ENSG00000108785	500	Whole Blood	0
17	40706273	ENSG00000267632	9900	Kidney Cortex	0.000944771
17	40706273	ENSG00000108788	169500	Artery Aorta	0.0169858
17	40706273	ENSG00000108785	467600	Artery Aorta	0.0469471
17	40706273	ENSG00000108786	315500	Kidney Cortex	0.0316599
17	40706273	ENSG00000108786	9205000	Artery Aorta	0.925122
17	40706273	ENSG00000131470	35500	Artery Tibial	0.00351776
17	40706273	ENSG00000108784	150400	Artery Coronary	0.0150661
17	40706273	ENSG00000108786	783000	Muscle Skeletal	0.0786472
17	40706273	ENSG00000068120	702700	Artery Aorta	0.0705764
17	40706273	ENSG00000108785	381800	Adipose Subcutaneous	0.0383235
17	40706273	ENSG00000267185	752200	Artery Aorta	0.0755515
17	40706273	ENSG00000068120	500	Whole Blood	0
17	40706273	ENSG00000108788	160000	Adipose Visceral Omentum	0.016031
17	40706273	ENSG00000108785	567900	Adipose Visceral Omentum	0.057028
17	40706273	ENSG00000266962	291000	Adipose Subcutaneous	0.0291974
17	40706273	ENSG00000266962	958300	Artery Aorta	0.0962661
17	40706273	ENSG00000131470	835200	Whole Blood	0.0838937
17	40706273	ENSG00000266962	661600	Artery Tibial	0.0664456
17	40706273	ENSG00000108788	479000	Whole Blood	0.0480929
17	40706273	ENSG00000108785	435800	Heart Left Ventricle	0.0437509
17	40706273	ENSG00000108788	591600	Artery Tibial	0.05941
17	40706273	ENSG00000267185	346200	Whole Blood	0.0347455
17	40706273	ENSG00000266962	6845000	Adipose Visceral Omentum	0.687924
17	40706273	ENSG00000108785	350400	Artery Coronary	0.0351676
17	40706273	ENSG00000266962	857000	Whole Blood	0.0860847
17	40706273	ENSG00000068120	729400	Adipose Visceral Omentum	0.07326
17	40706273	ENSG00000108785	953600	Liver	0.0957938
17	40706273	ENSG00000266962	767300	Artery Coronary	0.0770692
17	40706273	ENSG00000108786	184900	Adipose Visceral Omentum	0.0185336
17	40706273	ENSG00000068120	910200	Liver	0.0914317
17	40706273	ENSG00000068120	849100	Artery Coronary	0.0852907
17	40706273	ENSG00000131470	378500	Artery Aorta	0.0379919
17	40706273	ENSG00000068120	702700	Heart Left Ventricle	0.0705764
17	40720632	ENSG00000131470	486100	Adipose Subcutaneous	0.0488065
17	40720632	ENSG00000108788	819900	Adipose Subcutaneous	0.0823559
17	40720632	ENSG00000068120	238200	Adipose Subcutaneous	0.0238906
17	40722029	ENSG00000108788	137100	Adipose Subcutaneous	0.0137293
17	40722029	ENSG00000108788	260300	Adipose Visceral Omentum	0.0261119
17	40722029	ENSG00000131470	599000	Adipose Subcutaneous	0.0601538
17	40760234	ENSG00000131462	449700	Whole Blood	0.045148
17	40760234	ENSG00000131462	790600	Heart Left Ventricle	0.079411
17	40760234	ENSG00000131462	170400	Artery Coronary	0.0170762
17	40760234	ENSG00000131462	264900	Muscle Skeletal	0.0265742
17	40760234	ENSG00000141699	790600	Heart Left Ventricle	0.079411
17	40760234	ENSG00000141699	841800	Adipose Subcutaneous	0.084557
17	40760234	ENSG00000141699	731000	Adipose Visceral Omentum	0.0734208
17	40760234	ENSG00000131462	731000	Adipose Visceral Omentum	0.0734208
17	40760234	ENSG00000131462	841800	Adipose Subcutaneous	0.084557
17	40760234	ENSG00000141699	130700	Artery Aorta	0.0130861
17	40760234	ENSG00000141699	264900	Muscle Skeletal	0.0265742
17	40760234	ENSG00000131462	249800	Artery Tibial	0.0250565
17	40760234	ENSG00000141699	449700	Whole Blood	0.045148
17	40760234	ENSG00000131462	123900	Artery Aorta	0.0124026
17	40760234	ENSG00000141699	249800	Artery Tibial	0.0250565
17	40760234	ENSG00000141699	303800	Heart Atrial Appendage	0.0304839
17	40760234	ENSG00000131462	303800	Heart Atrial Appendage	0.0304839
17	41056245	ENSG00000213373	87800	Muscle Skeletal	0.00877431
17	41098108	ENSG00000266967	266300	Heart Left Ventricle	0.0267149
17	41166417	ENSG00000108830	835200	Whole Blood	0.0838937
17	41166417	ENSG00000198863	934600	Whole Blood	0.0938841
17	41166417	ENSG00000108828	835200	Whole Blood	0.0838937
17	41166417	ENSG00000267060	934600	Whole Blood	0.0938841
17	41166417	ENSG00000068079	613100	Whole Blood	0.0615709
17	41166417	ENSG00000131469	72100	Whole Blood	0.00719634
17	41176688	ENSG00000108830	7680000	Heart Atrial Appendage	0.771848
17	41176688	ENSG00000068079	442100	Adipose Subcutaneous	0.0443841
17	41176688	ENSG00000108828	4708000	Adipose Visceral Omentum	0.473139
17	41176688	ENSG00000108828	710500	Heart Left Ventricle	0.0713604
17	41176688	ENSG00000108830	710500	Heart Left Ventricle	0.0713604
17	41176688	ENSG00000068079	518200	Heart Atrial Appendage	0.0520328
17	41176688	ENSG00000068079	224300	Muscle Skeletal	0.0224936
17	41176688	ENSG00000108828	615200	Whole Blood	0.061782
17	41176688	ENSG00000131469	172500	Muscle Skeletal	0.0172873
17	41176688	ENSG00000108828	1113000	Artery Tibial	0.111815
17	41176688	ENSG00000108830	675400	Thyroid	0.0678326
17	41176688	ENSG00000267060	479200	Artery Tibial	0.048113
17	41176688	ENSG00000198863	990100	Liver	0.0994623
17	41176688	ENSG00000068079	817300	Heart Left Ventricle	0.0820946
17	41176688	ENSG00000108830	858300	Artery Aorta	0.0862154
17	41176688	ENSG00000108828	675400	Thyroid	0.0678326
17	41176688	ENSG00000131469	371900	Artery Tibial	0.0373285
17	41176688	ENSG00000108830	4708000	Adipose Visceral Omentum	0.473139
17	41176688	ENSG00000068079	205900	Artery Tibial	0.0206443
17	41176688	ENSG00000131469	915500	Artery Aorta	0.0919644
17	41176688	ENSG00000266967	158000	Artery Tibial	0.0158299
17	41176688	ENSG00000108830	1595000	Muscle Skeletal	0.160259
17	41176688	ENSG00000131469	170400	Artery Coronary	0.0170762
17	41176688	ENSG00000108830	217800	Adipose Subcutaneous	0.0218403
17	41176688	ENSG00000108830	615200	Whole Blood	0.061782
17	41176688	ENSG00000108828	107000	Artery Coronary	0.0107041
17	41176688	ENSG00000068079	537900	Artery Coronary	0.0540128
17	41176688	ENSG00000108828	1595000	Muscle Skeletal	0.160259
17	41176688	ENSG00000198863	479200	Artery Tibial	0.048113
17	41176688	ENSG00000068079	139000	Liver	0.0139203
17	41176688	ENSG00000108830	139000	Liver	0.0139203
17	41176688	ENSG00000267060	446600	Artery Aorta	0.0448364
17	41176688	ENSG00000108828	858300	Artery Aorta	0.0862154
17	41176688	ENSG00000131469	464300	Whole Blood	0.0466154
17	41176688	ENSG00000108828	217800	Adipose Subcutaneous	0.0218403
17	41176688	ENSG00000108828	7680000	Heart Atrial Appendage	0.771848
17	41176688	ENSG00000068079	732400	Whole Blood	0.0735615
17	41176688	ENSG00000131469	139000	Liver	0.0139203
17	41176688	ENSG00000267060	990100	Liver	0.0994623
17	41176688	ENSG00000068079	8445000	Artery Aorta	0.848736
17	41176688	ENSG00000198863	446600	Artery Aorta	0.0448364
17	41176688	ENSG00000108830	1113000	Artery Tibial	0.111815
17	41176688	ENSG00000108828	139000	Liver	0.0139203
17	41176688	ENSG00000108830	107000	Artery Coronary	0.0107041
17	41277187	ENSG00000012048	405500	Thyroid	0.0407056
17	41277187	ENSG00000012048	190900	Artery Tibial	0.0191366
17	41277187	ENSG00000012048	557400	Heart Atrial Appendage	0.0559727
17	41277187	ENSG00000267681	914000	Artery Aorta	0.0918137
17	41277187	ENSG00000198496	335100	Liver	0.0336298
17	41277187	ENSG00000198496	172500	Muscle Skeletal	0.0172873
17	41277187	ENSG00000198496	694900	Adipose Subcutaneous	0.0697925
17	41277187	ENSG00000198496	190900	Artery Tibial	0.0191366
17	41277187	ENSG00000198496	557400	Heart Atrial Appendage	0.0559727
17	41277187	ENSG00000012048	335100	Liver	0.0336298
17	41277187	ENSG00000012048	172500	Muscle Skeletal	0.0172873
17	41277187	ENSG00000012048	4132000	Artery Aorta	0.415247
17	41277187	ENSG00000198496	251900	Heart Left Ventricle	0.0252676
17	41277187	ENSG00000198496	4132000	Artery Aorta	0.415247
17	41277187	ENSG00000012048	164800	Heart Left Ventricle	0.0165134
17	41277187	ENSG00000198496	405500	Thyroid	0.0407056
17	41277187	ENSG00000012048	694900	Adipose Subcutaneous	0.0697925
17	41278116	ENSG00000198496	783500	Artery Tibial	0.0786974
17	41278116	ENSG00000198496	30500	Artery Aorta	0.00301523
17	41278116	ENSG00000012048	472100	Heart Atrial Appendage	0.0473994
17	41278116	ENSG00000012048	845300	Artery Coronary	0.0849088
17	41278116	ENSG00000012048	269000	Whole Blood	0.0269863
17	41278116	ENSG00000198496	472100	Heart Atrial Appendage	0.0473994
17	41278116	ENSG00000198496	157300	Heart Left Ventricle	0.0157596
17	41278116	ENSG00000012048	30500	Artery Aorta	0.00301523
17	41278116	ENSG00000012048	783500	Artery Tibial	0.0786974
17	41278116	ENSG00000198496	269000	Whole Blood	0.0269863
17	41278116	ENSG00000198496	492700	Adipose Subcutaneous	0.0494698
17	41278116	ENSG00000012048	157300	Heart Left Ventricle	0.0157596
17	41278116	ENSG00000198496	845300	Artery Coronary	0.0849088
17	41278116	ENSG00000012048	492700	Adipose Subcutaneous	0.0494698
17	41278116	ENSG00000012048	480900	Adipose Visceral Omentum	0.0482838
17	41278116	ENSG00000198496	480900	Adipose Visceral Omentum	0.0482838
17	41283377	ENSG00000198496	302100	Muscle Skeletal	0.0303131
17	41283377	ENSG00000198496	316000	Artery Tibial	0.0317101
17	41283377	ENSG00000198496	564000	Adipose Subcutaneous	0.056636
17	41283377	ENSG00000012048	564000	Adipose Subcutaneous	0.056636
17	41283377	ENSG00000012048	302100	Muscle Skeletal	0.0303131
17	41283377	ENSG00000012048	316000	Artery Tibial	0.0317101
17	41290613	ENSG00000267681	53200	Thyroid	0.00529675
17	41290613	ENSG00000012048	525800	Thyroid	0.0527966
17	41290613	ENSG00000198496	453600	Muscle Skeletal	0.04554
17	41290613	ENSG00000198496	170300	Adipose Visceral Omentum	0.0170662
17	41290613	ENSG00000198496	266200	Heart Left Ventricle	0.0267049
17	41290613	ENSG00000012048	954600	Adipose Visceral Omentum	0.0958943
17	41290613	ENSG00000267681	522600	Adipose Visceral Omentum	0.052475
17	41290613	ENSG00000012048	429600	Heart Left Ventricle	0.0431278
17	41290613	ENSG00000012048	453600	Muscle Skeletal	0.04554
17	41290613	ENSG00000267681	185900	Artery Tibial	0.0186341
17	41290613	ENSG00000198496	653200	Thyroid	0.0656013
17	41290613	ENSG00000267681	312200	Heart Atrial Appendage	0.0313282
17	41290674	ENSG00000198496	692700	Muscle Skeletal	0.0695713
17	41290674	ENSG00000198496	56300	Adipose Subcutaneous	0.00560832
17	41290674	ENSG00000267681	102400	Thyroid	0.0102417
17	41290674	ENSG00000012048	56300	Adipose Subcutaneous	0.00560832
17	41290674	ENSG00000267681	107700	Adipose Visceral Omentum	0.0107744
17	41290674	ENSG00000012048	449700	Whole Blood	0.045148
17	41290674	ENSG00000198496	6031000	Artery Aorta	0.606111
17	41290674	ENSG00000012048	6031000	Artery Aorta	0.606111
17	41290674	ENSG00000012048	692700	Muscle Skeletal	0.0695713
17	41290674	ENSG00000267681	1283000	Artery Aorta	0.128901
17	41290674	ENSG00000267681	43200	Heart Atrial Appendage	0.00429167
17	41290674	ENSG00000267681	35400	Liver	0.00350771
17	41290674	ENSG00000012048	461100	Thyroid	0.0462938
17	41290674	ENSG00000012048	313500	Heart Left Ventricle	0.0314589
17	41290674	ENSG00000267681	207600	Adipose Subcutaneous	0.0208151
17	41290674	ENSG00000198496	160000	Adipose Visceral Omentum	0.016031
17	41290674	ENSG00000267681	512200	Artery Tibial	0.0514297
17	41290674	ENSG00000198496	461100	Thyroid	0.0462938
17	41290674	ENSG00000267681	696800	Whole Blood	0.0699834
17	41290674	ENSG00000198496	979500	Whole Blood	0.0983969
17	41290674	ENSG00000198496	1154000	Heart Left Ventricle	0.115935
17	41291953	ENSG00000267681	164500	Artery Aorta	0.0164832
17	41292739	ENSG00000267681	22800	Adipose Visceral Omentum	0.00224132
17	41310495	ENSG00000267340	73800	Artery Aorta	0.0073672
17	41310495	ENSG00000188554	25300	Artery Coronary	0.00249259
17	41310495	ENSG00000267681	594100	Artery Tibial	0.0596613
17	41310495	ENSG00000188554	594100	Artery Tibial	0.0596613
17	41310495	ENSG00000267340	232900	Heart Left Ventricle	0.023358
17	41310495	ENSG00000267002	594100	Artery Tibial	0.0596613
17	41310495	ENSG00000267340	25300	Artery Coronary	0.00249259
17	41310495	ENSG00000198496	301500	Artery Tibial	0.0302528
17	41310495	ENSG00000267681	232200	Artery Aorta	0.0232876
17	41310495	ENSG00000267681	46200	Whole Blood	0.0045932
17	41310495	ENSG00000267002	381600	Whole Blood	0.0383034
17	41310495	ENSG00000267340	302000	Heart Atrial Appendage	0.030303
17	41310495	ENSG00000188554	18600	Adipose Visceral Omentum	0.00181919
17	41310495	ENSG00000012048	214600	Artery Tibial	0.0215187
17	41310495	ENSG00000267681	228600	Artery Coronary	0.0229258
17	41310495	ENSG00000188554	518200	Heart Atrial Appendage	0.0520328
17	41310495	ENSG00000267002	73800	Artery Aorta	0.0073672
17	41310495	ENSG00000267002	25300	Artery Coronary	0.00249259
17	41310495	ENSG00000267340	5936000	Muscle Skeletal	0.596563
17	41310495	ENSG00000267340	184900	Adipose Visceral Omentum	0.0185336
17	41310495	ENSG00000267002	5936000	Muscle Skeletal	0.596563
17	41310495	ENSG00000267002	766500	Adipose Subcutaneous	0.0769888
17	41310495	ENSG00000267681	60900	Adipose Visceral Omentum	0.00607066
17	41310495	ENSG00000267681	581800	Heart Atrial Appendage	0.058425
17	41310495	ENSG00000267002	596900	Heart Left Ventricle	0.0599427
17	41310495	ENSG00000267002	954600	Adipose Visceral Omentum	0.0958943
17	41310495	ENSG00000267340	487000	Adipose Subcutaneous	0.0488969
17	41310495	ENSG00000188554	5936000	Muscle Skeletal	0.596563
17	41310495	ENSG00000188554	92700	Heart Left Ventricle	0.0092668
17	41310495	ENSG00000188554	381600	Whole Blood	0.0383034
17	41310495	ENSG00000267002	518200	Heart Atrial Appendage	0.0520328
17	41310495	ENSG00000267681	638500	Adipose Subcutaneous	0.0641238
17	41310495	ENSG00000188554	766500	Adipose Subcutaneous	0.0769888
17	41310495	ENSG00000267340	594100	Artery Tibial	0.0596613
17	41327621	ENSG00000188554	28400	Whole Blood	0.00280416
17	41327621	ENSG00000188554	725200	Heart Atrial Appendage	0.0728378
17	41327621	ENSG00000267002	322800	Adipose Visceral Omentum	0.0323936
17	41327621	ENSG00000267340	909000	Muscle Skeletal	0.0913111
17	41327621	ENSG00000267002	377500	Muscle Skeletal	0.0378914
17	41327621	ENSG00000267002	725200	Heart Atrial Appendage	0.0728378
17	41327621	ENSG00000188554	377500	Muscle Skeletal	0.0378914
17	41327621	ENSG00000267340	961600	Adipose Visceral Omentum	0.0965978
17	41327621	ENSG00000267002	519400	Heart Left Ventricle	0.0521534
17	41327621	ENSG00000188554	322800	Adipose Visceral Omentum	0.0323936
17	41327621	ENSG00000267340	487000	Adipose Subcutaneous	0.0488969
17	41327621	ENSG00000267002	572400	Artery Coronary	0.0574803
17	41327621	ENSG00000267340	440400	Heart Left Ventricle	0.0442133
17	41327621	ENSG00000267002	28400	Whole Blood	0.00280416
17	41327621	ENSG00000188554	766500	Adipose Subcutaneous	0.0769888
17	41327621	ENSG00000267340	153500	Artery Coronary	0.0153777
17	41327621	ENSG00000188554	519400	Heart Left Ventricle	0.0521534
17	41327621	ENSG00000188554	299400	Artery Coronary	0.0300417
17	41327621	ENSG00000267002	766500	Adipose Subcutaneous	0.0769888
17	41327621	ENSG00000267340	483500	Heart Atrial Appendage	0.0485452
17	41328095	ENSG00000267002	860800	Heart Left Ventricle	0.0864667
17	41328095	ENSG00000267002	159200	Adipose Visceral Omentum	0.0159506
17	41328095	ENSG00000188554	860800	Heart Left Ventricle	0.0864667
17	41328095	ENSG00000267340	589500	Heart Left Ventricle	0.059199
17	41328095	ENSG00000267340	152500	Adipose Visceral Omentum	0.0152771
17	41331460	ENSG00000267002	33500	Muscle Skeletal	0.00331675
17	41331460	ENSG00000267340	172500	Muscle Skeletal	0.0172873
17	41331460	ENSG00000188554	33500	Muscle Skeletal	0.00331675
17	41371844	ENSG00000184988	698300	Whole Blood	0.0701342
17	41433660	ENSG00000279602	863300	Adipose Subcutaneous	0.0867179
17	41444436	ENSG00000279602	961900	Heart Left Ventricle	0.096628
17	41444436	ENSG00000279602	51000	Adipose Subcutaneous	0.00507563
17	41445145	ENSG00000279602	863600	Whole Blood	0.0867481
17	41475943	ENSG00000175906	44600	Heart Left Ventricle	0.00443238
17	41475943	ENSG00000175906	863300	Adipose Subcutaneous	0.0867179
17	41475943	ENSG00000175906	994700	Artery Aorta	0.0999246
17	41475943	ENSG00000188825	455300	Whole Blood	0.0457108
17	41475943	ENSG00000175906	724200	Whole Blood	0.0727373
17	42392622	ENSG00000013306	476100	Adipose Subcutaneous	0.0478014
17	42392622	ENSG00000108309	348700	Muscle Skeletal	0.0349967
17	42392622	ENSG00000108309	563400	Adipose Subcutaneous	0.0565757
17	42392622	ENSG00000267750	254700	Whole Blood	0.025549
17	42392622	ENSG00000013306	60700	Muscle Skeletal	0.00605056
17	42393494	ENSG00000108309	681200	Adipose Subcutaneous	0.0684155
17	42393494	ENSG00000013306	271200	Adipose Subcutaneous	0.0272074
17	42401708	ENSG00000108309	502900	Artery Tibial	0.050495
17	42401708	ENSG00000013306	6845000	Adipose Visceral Omentum	0.687924
17	42401708	ENSG00000013306	159700	Heart Atrial Appendage	0.0160008
17	42401708	ENSG00000013306	46200	Whole Blood	0.0045932
17	42401708	ENSG00000108309	429600	Artery Aorta	0.0431278
17	42401708	ENSG00000013306	909000	Muscle Skeletal	0.0913111
17	42401708	ENSG00000030582	752200	Artery Aorta	0.0755515
17	42401708	ENSG00000013306	548700	Heart Left Ventricle	0.0550982
17	42401708	ENSG00000013306	711500	Artery Coronary	0.0714609
17	42401708	ENSG00000108309	71100	Liver	0.00709583
17	42401708	ENSG00000013306	205900	Artery Tibial	0.0206443
17	42401708	ENSG00000108309	435800	Heart Left Ventricle	0.0437509
17	42401708	ENSG00000108309	647700	Artery Coronary	0.0650485
17	42401708	ENSG00000013306	334000	Artery Aorta	0.0335193
17	42401708	ENSG00000013306	715100	Thyroid	0.0718227
17	42401708	ENSG00000013306	312900	Adipose Subcutaneous	0.0313986
17	42420676	ENSG00000030582	23900	Adipose Subcutaneous	0.00235188
17	42423556	ENSG00000030582	589500	Heart Left Ventricle	0.059199
17	42423556	ENSG00000161682	130300	Whole Blood	0.0130459
17	42423556	ENSG00000030582	214600	Artery Tibial	0.0215187
17	42423556	ENSG00000030582	651200	Adipose Subcutaneous	0.0654003
17	42423556	ENSG00000030582	377200	Whole Blood	0.0378612
17	42423556	ENSG00000013306	428300	Whole Blood	0.0429971
17	42423665	ENSG00000030582	137500	Artery Aorta	0.0137695
17	42423665	ENSG00000030582	757000	Artery Tibial	0.076034
17	42423665	ENSG00000030582	778200	Artery Coronary	0.0781647
17	42423665	ENSG00000013306	7200	Artery Tibial	0.000673401
17	42423665	ENSG00000030582	994100	Heart Atrial Appendage	0.0998643
17	42423665	ENSG00000030582	682000	Adipose Subcutaneous	0.0684959
17	42423665	ENSG00000030582	302100	Muscle Skeletal	0.0303131
17	42423665	ENSG00000030582	286900	Heart Left Ventricle	0.0287854
17	42423665	ENSG00000030582	447200	Whole Blood	0.0448967
17	42423665	ENSG00000030582	666200	Adipose Visceral Omentum	0.0669079
17	42632847	ENSG00000180340	79400	Kidney Cortex	0.00793005
17	42637054	ENSG00000180340	56300	Adipose Subcutaneous	0.00560832
17	42637054	ENSG00000180340	531300	Adipose Visceral Omentum	0.0533494
17	42637054	ENSG00000180340	157300	Heart Left Ventricle	0.0157596
17	42976936	ENSG00000108883	7368000	Heart Left Ventricle	0.740489
17	42976936	ENSG00000131095	725200	Heart Atrial Appendage	0.0728378
17	42976936	ENSG00000131095	163300	Adipose Subcutaneous	0.0163626
17	42976936	ENSG00000131095	49100	Artery Aorta	0.00488467
17	42976936	ENSG00000108883	434900	Artery Aorta	0.0436605
17	42976936	ENSG00000108883	550400	Adipose Subcutaneous	0.0552691
17	42976936	ENSG00000108883	53200	Thyroid	0.00529675
17	42976936	ENSG00000108883	380600	Adipose Visceral Omentum	0.0382029
17	42976936	ENSG00000131095	381600	Whole Blood	0.0383034
17	42976936	ENSG00000108883	57900	Artery Coronary	0.00576913
17	42976936	ENSG00000108883	977000	Muscle Skeletal	0.0981456
17	42976936	ENSG00000108883	462100	Whole Blood	0.0463943
17	42976936	ENSG00000108883	30000	Artery Tibial	0.00296497
17	42976936	ENSG00000131095	919400	Heart Left Ventricle	0.0923564
17	42976936	ENSG00000108883	7680000	Heart Atrial Appendage	0.771848
17	42976936	ENSG00000108883	637400	Liver	0.0640133
17	42979156	ENSG00000108883	175400	Artery Coronary	0.0175788
17	42979156	ENSG00000108883	525000	Adipose Subcutaneous	0.0527162
17	42979156	ENSG00000108883	691000	Artery Aorta	0.0694005
17	42979156	ENSG00000131095	109700	Artery Aorta	0.0109754
17	42979592	ENSG00000108883	158000	Artery Tibial	0.0158299
17	42979592	ENSG00000108883	760700	Adipose Subcutaneous	0.0764058
17	42979592	ENSG00000108883	740700	Muscle Skeletal	0.0743957
17	42979592	ENSG00000108883	239700	Heart Left Ventricle	0.0240414
17	42979592	ENSG00000108883	400700	Thyroid	0.0402231
17	43025648	ENSG00000186185	780200	Adipose Subcutaneous	0.0783657
17	43025648	ENSG00000186185	146800	Adipose Visceral Omentum	0.0147043
17	43025648	ENSG00000186185	669700	Artery Aorta	0.0672597
17	43025648	ENSG00000186185	674600	Liver	0.0677521
17	43025648	ENSG00000131094	164500	Artery Aorta	0.0164832
17	43025648	ENSG00000186185	136700	Whole Blood	0.0136891
17	43191006	ENSG00000181513	397200	Heart Atrial Appendage	0.0398714
17	43248581	ENSG00000267288	486100	Adipose Subcutaneous	0.0488065
17	43248581	ENSG00000168517	141100	Adipose Visceral Omentum	0.0141314
17	43248581	ENSG00000267288	628100	Liver	0.0630785
17	43248581	ENSG00000267288	5779000	Kidney Cortex	0.580783
17	43248581	ENSG00000267288	3182000	Artery Aorta	0.319765
17	43248581	ENSG00000267288	60900	Adipose Visceral Omentum	0.00607066
17	43248581	ENSG00000186834	754000	Kidney Cortex	0.0757324
17	43248581	ENSG00000224505	438700	Artery Aorta	0.0440424
17	43248581	ENSG00000168517	786800	Thyroid	0.0790291
17	43248581	ENSG00000276728	67600	Artery Aorta	0.00674406
17	43248581	ENSG00000224505	959400	Thyroid	0.0963767
17	43248581	ENSG00000186834	67600	Artery Aorta	0.00674406
17	43248581	ENSG00000186834	88400	Thyroid	0.00883461
17	43248581	ENSG00000181513	109700	Artery Aorta	0.0109754
17	43248581	ENSG00000276728	88400	Thyroid	0.00883461
17	43248581	ENSG00000267288	533300	Thyroid	0.0535504
17	43248581	ENSG00000267288	284500	Muscle Skeletal	0.0285441
17	43248581	ENSG00000276728	754000	Kidney Cortex	0.0757324
17	43248581	ENSG00000168517	985400	Artery Aorta	0.0989899
17	44954984	ENSG00000108379	2800	Whole Blood	0.000231167
17	44954984	ENSG00000108433	2800	Whole Blood	0.000231167
17	45001129	ENSG00000108433	612900	Artery Coronary	0.0615508
17	45001129	ENSG00000108433	783000	Muscle Skeletal	0.0786472
17	45001129	ENSG00000108433	637900	Heart Left Ventricle	0.0640635
17	45001129	ENSG00000108433	819900	Adipose Subcutaneous	0.0823559
17	45001129	ENSG00000108433	535500	Artery Tibial	0.0537715
17	45001129	ENSG00000108433	159700	Heart Atrial Appendage	0.0160008
17	45001129	ENSG00000108433	58300	Adipose Visceral Omentum	0.00580934
17	45001207	ENSG00000108433	1113000	Artery Tibial	0.111815
17	45001207	ENSG00000108433	384400	Artery Aorta	0.0385849
17	45001207	ENSG00000108433	495600	Liver	0.0497613
17	45001207	ENSG00000108433	793200	Adipose Visceral Omentum	0.0796723
17	45001207	ENSG00000108433	870200	Muscle Skeletal	0.0874114
17	45001207	ENSG00000108433	3017000	Artery Coronary	0.303181
17	45001207	ENSG00000108433	351900	Whole Blood	0.0353184
17	45001207	ENSG00000108433	94700	Thyroid	0.00946781
17	45001207	ENSG00000108433	287900	Adipose Subcutaneous	0.0288859
17	45001207	ENSG00000108433	5794000	Heart Left Ventricle	0.582291
17	45001207	ENSG00000108433	7680000	Heart Atrial Appendage	0.771848
17	45017188	ENSG00000108433	11500	Artery Tibial	0.00110558
17	45017188	ENSG00000108433	133600	Muscle Skeletal	0.0133776
17	45017188	ENSG00000108433	150400	Artery Coronary	0.0150661
17	45017188	ENSG00000108433	465700	Whole Blood	0.0467561
17	45017188	ENSG00000108433	338900	Heart Left Ventricle	0.0340118
17	45198343	ENSG00000262879	674500	Heart Left Ventricle	0.0677421
17	45198343	ENSG00000262879	12400	Artery Tibial	0.00119604
17	45266163	ENSG00000004897	819500	Heart Left Ventricle	0.0823157
17	45266163	ENSG00000004897	349000	Adipose Subcutaneous	0.0350269
17	45266163	ENSG00000004897	8745000	Artery Aorta	0.878888
17	45266163	ENSG00000004897	780600	Thyroid	0.078406
17	45266163	ENSG00000198336	49100	Artery Aorta	0.00488467
17	45266163	ENSG00000004897	381600	Whole Blood	0.0383034
17	45302686	ENSG00000198336	625700	Artery Tibial	0.0628373
17	45302686	ENSG00000259207	805000	Artery Tibial	0.0808583
17	45340357	ENSG00000259207	561200	Heart Atrial Appendage	0.0563546
17	45340357	ENSG00000259207	164800	Heart Left Ventricle	0.0165134
17	45885756	ENSG00000159111	11500	Artery Tibial	0.00110558
17	45885756	ENSG00000006025	284000	Artery Coronary	0.0284939
17	45885756	ENSG00000006025	442100	Adipose Subcutaneous	0.0443841
17	45885756	ENSG00000006025	245800	Heart Left Ventricle	0.0246545
17	45885756	ENSG00000141294	11500	Artery Tibial	0.00110558
17	45885756	ENSG00000006025	14100	Artery Aorta	0.0013669
17	45885756	ENSG00000141294	350400	Artery Coronary	0.0351676
17	45885756	ENSG00000006025	142700	Kidney Cortex	0.0142922
17	45885756	ENSG00000159111	350400	Artery Coronary	0.0351676
17	45887738	ENSG00000006025	222000	Muscle Skeletal	0.0222624
17	45887738	ENSG00000006025	373700	Artery Aorta	0.0375094
17	45887738	ENSG00000006025	159200	Adipose Visceral Omentum	0.0159506
17	45887738	ENSG00000006025	51000	Adipose Subcutaneous	0.00507563
17	45888722	ENSG00000006025	148300	Adipose Subcutaneous	0.014855
17	45888722	ENSG00000006025	23500	Thyroid	0.00231167
17	45889248	ENSG00000006025	144500	Thyroid	0.0144731
17	45899057	ENSG00000141294	6468000	Adipose Subcutaneous	0.650033
17	45899057	ENSG00000141295	7680000	Heart Atrial Appendage	0.771848
17	45899057	ENSG00000141295	207600	Adipose Subcutaneous	0.0208151
17	45899057	ENSG00000159111	139000	Liver	0.0139203
17	45899057	ENSG00000159111	374300	Artery Coronary	0.0375697
17	45899057	ENSG00000141294	960400	Thyroid	0.0964772
17	45899057	ENSG00000141295	8796000	Artery Aorta	0.884014
17	45899057	ENSG00000159111	118600	Whole Blood	0.0118699
17	45899057	ENSG00000006025	811900	Artery Tibial	0.0815518
17	45899057	ENSG00000141294	552100	Heart Left Ventricle	0.05544
17	45899057	ENSG00000189120	141800	Heart Left Ventricle	0.0142017
17	45899057	ENSG00000159111	960400	Thyroid	0.0964772
17	45899057	ENSG00000006025	6468000	Adipose Subcutaneous	0.650033
17	45899057	ENSG00000159111	552100	Heart Left Ventricle	0.05544
17	45899057	ENSG00000159111	414100	Artery Tibial	0.0415699
17	45899057	ENSG00000006025	3017000	Artery Coronary	0.303181
17	45899057	ENSG00000006025	835800	Thyroid	0.083954
17	45899057	ENSG00000141294	972000	Muscle Skeletal	0.0976431
17	45899057	ENSG00000141295	139000	Liver	0.0139203
17	45899057	ENSG00000189120	767900	Kidney Cortex	0.0771295
17	45899057	ENSG00000006025	858300	Artery Aorta	0.0862154
17	45899057	ENSG00000006025	5372000	Heart Left Ventricle	0.539876
17	45899057	ENSG00000159111	858300	Artery Aorta	0.0862154
17	45899057	ENSG00000141295	134900	Muscle Skeletal	0.0135082
17	45899057	ENSG00000159111	7680000	Heart Atrial Appendage	0.771848
17	45899057	ENSG00000141295	760500	Thyroid	0.0763857
17	45899057	ENSG00000141294	9077000	Adipose Visceral Omentum	0.912257
17	45899057	ENSG00000006025	521000	Kidney Cortex	0.0523142
17	45899057	ENSG00000141295	946100	Kidney Cortex	0.09504
17	45899057	ENSG00000141294	7680000	Heart Atrial Appendage	0.771848
17	45899057	ENSG00000141294	858300	Artery Aorta	0.0862154
17	45899057	ENSG00000141295	520600	Whole Blood	0.052274
17	45899057	ENSG00000141294	139000	Liver	0.0139203
17	45899057	ENSG00000141294	414100	Artery Tibial	0.0415699
17	45899057	ENSG00000141295	757000	Artery Tibial	0.076034
17	45899057	ENSG00000006025	977000	Muscle Skeletal	0.0981456
17	45899057	ENSG00000006025	793200	Adipose Visceral Omentum	0.0796723
17	45899057	ENSG00000189120	35500	Artery Tibial	0.00351776
17	45899057	ENSG00000141294	157000	Kidney Cortex	0.0157294
17	45899057	ENSG00000189120	780200	Adipose Subcutaneous	0.0783657
17	45899057	ENSG00000006025	132000	Whole Blood	0.0132167
17	45899057	ENSG00000141294	374300	Artery Coronary	0.0375697
17	45899057	ENSG00000189120	114000	Artery Aorta	0.0114076
17	45899057	ENSG00000006025	7680000	Heart Atrial Appendage	0.771848
17	45899057	ENSG00000006025	139000	Liver	0.0139203
17	45899057	ENSG00000141294	118600	Whole Blood	0.0118699
17	45899057	ENSG00000159111	9950000	Adipose Visceral Omentum	1
17	45899057	ENSG00000159111	6468000	Adipose Subcutaneous	0.650033
17	45899057	ENSG00000189120	581800	Heart Atrial Appendage	0.058425
17	45899057	ENSG00000159111	972000	Muscle Skeletal	0.0976431
17	45899057	ENSG00000141295	570900	Heart Left Ventricle	0.0573295
17	45899057	ENSG00000141295	97300	Artery Coronary	0.00972913
17	45899057	ENSG00000159111	157000	Kidney Cortex	0.0157294
17	45900968	ENSG00000006025	381100	Adipose Subcutaneous	0.0382532
17	45901123	ENSG00000159111	879400	Adipose Subcutaneous	0.0883361
17	45901123	ENSG00000141294	323900	Adipose Subcutaneous	0.0325041
17	45901123	ENSG00000006025	468700	Adipose Subcutaneous	0.0470576
17	45907599	ENSG00000006025	285100	Thyroid	0.0286045
17	45907599	ENSG00000167182	147800	Whole Blood	0.0148048
17	45907599	ENSG00000006025	34700	Artery Aorta	0.00343736
17	45907599	ENSG00000141294	482500	Adipose Subcutaneous	0.0484446
17	45907599	ENSG00000141294	519400	Heart Left Ventricle	0.0521534
17	45907599	ENSG00000006025	454800	Adipose Subcutaneous	0.0456606
17	45907599	ENSG00000141295	724000	Whole Blood	0.0727172
17	45907599	ENSG00000159111	724000	Whole Blood	0.0727172
17	45907599	ENSG00000159111	844300	Thyroid	0.0848083
17	45907599	ENSG00000141294	724600	Artery Aorta	0.0727775
17	45907599	ENSG00000159111	416200	Adipose Subcutaneous	0.041781
17	45907599	ENSG00000266601	254700	Whole Blood	0.025549
17	45907599	ENSG00000141294	303800	Heart Atrial Appendage	0.0304839
17	45907599	ENSG00000141294	844300	Thyroid	0.0848083
17	45907599	ENSG00000159111	280600	Artery Aorta	0.0281522
17	45907599	ENSG00000141295	102900	Heart Left Ventricle	0.010292
17	45907599	ENSG00000141295	144500	Thyroid	0.0144731
17	45907599	ENSG00000006025	724000	Whole Blood	0.0727172
17	45907599	ENSG00000159111	440400	Heart Left Ventricle	0.0442133
17	45907599	ENSG00000141294	724000	Whole Blood	0.0727172
17	45907599	ENSG00000141295	918300	Adipose Subcutaneous	0.0922458
17	45907599	ENSG00000073861	400300	Whole Blood	0.0401829
17	45907599	ENSG00000006025	402500	Heart Left Ventricle	0.040404
17	45907599	ENSG00000141295	182900	Artery Aorta	0.0183326
17	45907599	ENSG00000264920	147800	Whole Blood	0.0148048
17	45907599	ENSG00000159111	89500	Heart Atrial Appendage	0.00894517
17	45908602	ENSG00000141294	8800	Adipose Visceral Omentum	0.000834213
17	45908602	ENSG00000141294	758700	Artery Aorta	0.0762048
17	45908602	ENSG00000159111	8800	Adipose Visceral Omentum	0.000834213
17	45908602	ENSG00000159111	826300	Whole Blood	0.0829991
17	45908602	ENSG00000141294	826300	Whole Blood	0.0829991
17	45908602	ENSG00000159111	758700	Artery Aorta	0.0762048
17	45909183	ENSG00000141294	994700	Artery Aorta	0.0999246
17	45909183	ENSG00000141294	148300	Adipose Subcutaneous	0.014855
17	45909183	ENSG00000159111	148300	Adipose Subcutaneous	0.014855
17	45909183	ENSG00000159111	994700	Artery Aorta	0.0999246
17	45912696	ENSG00000159111	615800	Adipose Visceral Omentum	0.0618423
17	45912696	ENSG00000141295	147800	Muscle Skeletal	0.0148048
17	45912696	ENSG00000159111	540300	Heart Left Ventricle	0.054254
17	45912696	ENSG00000141294	147800	Muscle Skeletal	0.0148048
17	45912696	ENSG00000141294	540300	Heart Left Ventricle	0.054254
17	45912696	ENSG00000159111	841800	Adipose Subcutaneous	0.084557
17	45912696	ENSG00000141294	841800	Adipose Subcutaneous	0.084557
17	45912696	ENSG00000159111	147800	Muscle Skeletal	0.0148048
17	45912696	ENSG00000159111	303800	Heart Atrial Appendage	0.0304839
17	45912696	ENSG00000006025	101900	Muscle Skeletal	0.0101915
17	45912696	ENSG00000141295	487000	Adipose Subcutaneous	0.0488969
17	45912696	ENSG00000141295	696800	Whole Blood	0.0699834
17	45912696	ENSG00000006025	462300	Adipose Subcutaneous	0.0464144
17	45912696	ENSG00000141294	303800	Heart Atrial Appendage	0.0304839
17	45912696	ENSG00000006025	483300	Whole Blood	0.0485251
17	45912696	ENSG00000141294	19500	Whole Blood	0.00190964
17	45912696	ENSG00000141294	785200	Adipose Visceral Omentum	0.0788683
17	45912696	ENSG00000141295	14300	Heart Atrial Appendage	0.001387
17	45912696	ENSG00000159111	19500	Whole Blood	0.00190964
17	45926457	ENSG00000189120	323900	Adipose Subcutaneous	0.0325041
17	45933165	ENSG00000141295	440400	Heart Left Ventricle	0.0442133
17	45933165	ENSG00000189120	521000	Heart Left Ventricle	0.0523142
17	45933165	ENSG00000189120	221800	Thyroid	0.0222423
17	45933165	ENSG00000189120	18300	Artery Tibial	0.00178903
17	45933341	ENSG00000189120	117600	Muscle Skeletal	0.0117694
17	45933341	ENSG00000141295	582000	Adipose Subcutaneous	0.0584451
17	45933341	ENSG00000141295	702700	Heart Left Ventricle	0.0705764
17	45933341	ENSG00000141295	490400	Heart Atrial Appendage	0.0492387
17	45933341	ENSG00000189120	102600	Adipose Subcutaneous	0.0102618
17	45933341	ENSG00000189120	169000	Adipose Visceral Omentum	0.0169355
17	45933341	ENSG00000189120	301500	Artery Tibial	0.0302528
17	45933341	ENSG00000189120	7680000	Heart Atrial Appendage	0.771848
17	45933341	ENSG00000189120	403200	Heart Left Ventricle	0.0404744
17	45933341	ENSG00000189120	375000	Thyroid	0.0376401
17	45974251	ENSG00000264920	84500	Heart Left Ventricle	0.00844264
17	45974251	ENSG00000167182	107700	Adipose Visceral Omentum	0.0107744
17	45974251	ENSG00000167182	670900	Artery Aorta	0.0673803
17	45974251	ENSG00000167182	7680000	Heart Atrial Appendage	0.771848
17	45974251	ENSG00000264920	612900	Adipose Visceral Omentum	0.0615508
17	45974251	ENSG00000167182	84500	Heart Left Ventricle	0.00844264
17	45974251	ENSG00000167182	245400	Thyroid	0.0246143
17	45974251	ENSG00000266821	322300	Artery Coronary	0.0323433
17	45974251	ENSG00000264920	299400	Artery Coronary	0.0300417
17	45974251	ENSG00000264920	284500	Muscle Skeletal	0.0285441
17	45974251	ENSG00000264920	673400	Thyroid	0.0676315
17	45974251	ENSG00000264920	390600	Artery Tibial	0.039208
17	45974251	ENSG00000167182	834900	Artery Coronary	0.0838635
17	45974251	ENSG00000167182	497500	Adipose Subcutaneous	0.0499523
17	45974251	ENSG00000264920	670900	Artery Aorta	0.0673803
17	45974251	ENSG00000167182	390600	Artery Tibial	0.039208
17	45974251	ENSG00000264920	7680000	Heart Atrial Appendage	0.771848
17	45974251	ENSG00000264920	497500	Adipose Subcutaneous	0.0499523
17	45974251	ENSG00000167182	172500	Muscle Skeletal	0.0172873
17	45974251	ENSG00000264920	628700	Whole Blood	0.0631389
17	45974251	ENSG00000266821	856000	Adipose Subcutaneous	0.0859842
17	45974251	ENSG00000167182	642500	Whole Blood	0.0645259
17	45994044	ENSG00000266601	307000	Adipose Subcutaneous	0.0308056
17	46007232	ENSG00000108439	168900	Heart Left Ventricle	0.0169255
17	46007232	ENSG00000266601	258500	Heart Left Ventricle	0.025931
17	46007232	ENSG00000234494	168900	Heart Left Ventricle	0.0169255
17	46007232	ENSG00000266601	525000	Adipose Subcutaneous	0.0527162
17	46015969	ENSG00000108439	102900	Heart Left Ventricle	0.010292
17	46015969	ENSG00000266601	349000	Adipose Subcutaneous	0.0350269
17	46015969	ENSG00000234494	102900	Heart Left Ventricle	0.010292
17	46015969	ENSG00000234494	56300	Adipose Subcutaneous	0.00560832
17	46015969	ENSG00000108439	56300	Adipose Subcutaneous	0.00560832
17	46019901	ENSG00000266601	519300	Heart Left Ventricle	0.0521433
17	46019901	ENSG00000234494	260300	Adipose Visceral Omentum	0.0261119
17	46019901	ENSG00000108439	1093000	Heart Left Ventricle	0.109805
17	46019901	ENSG00000108439	221900	Adipose Subcutaneous	0.0222524
17	46019901	ENSG00000108439	389700	Adipose Visceral Omentum	0.0391175
17	46019901	ENSG00000234494	221900	Adipose Subcutaneous	0.0222524
17	46019901	ENSG00000234494	880400	Whole Blood	0.0884366
17	46019901	ENSG00000108439	880400	Whole Blood	0.0884366
17	46019901	ENSG00000234494	1093000	Heart Left Ventricle	0.109805
17	46026156	ENSG00000108439	168900	Heart Left Ventricle	0.0169255
17	46026156	ENSG00000167183	141200	Adipose Visceral Omentum	0.0141414
17	46026156	ENSG00000234494	139000	Liver	0.0139203
17	46026156	ENSG00000167183	49400	Heart Left Ventricle	0.00491482
17	46026156	ENSG00000167183	139000	Liver	0.0139203
17	46026156	ENSG00000264701	604400	Liver	0.0606965
17	46026156	ENSG00000264920	519600	Liver	0.0521735
17	46026156	ENSG00000266601	477300	Liver	0.047922
17	46026156	ENSG00000108465	558500	Liver	0.0560832
17	46026156	ENSG00000108439	139000	Liver	0.0139203
17	46026156	ENSG00000234494	819900	Adipose Subcutaneous	0.0823559
17	46026156	ENSG00000108439	126500	Heart Atrial Appendage	0.012664
17	46026156	ENSG00000108439	819900	Adipose Subcutaneous	0.0823559
17	46026156	ENSG00000167182	519600	Liver	0.0521735
17	46026156	ENSG00000234494	760900	Adipose Visceral Omentum	0.076426
17	46026156	ENSG00000167183	442100	Adipose Subcutaneous	0.0443841
17	46026156	ENSG00000167183	201400	Heart Atrial Appendage	0.020192
17	46026156	ENSG00000108439	760900	Adipose Visceral Omentum	0.076426
17	46027565	ENSG00000167183	615100	Liver	0.0617719
17	46027565	ENSG00000234494	181700	Heart Left Ventricle	0.018212
17	46027565	ENSG00000234494	674600	Liver	0.0677521
17	46027565	ENSG00000108439	674600	Liver	0.0677521
17	46027565	ENSG00000167183	817300	Heart Left Ventricle	0.0820946
17	46027565	ENSG00000108439	181700	Heart Left Ventricle	0.018212
17	46027565	ENSG00000108439	35500	Artery Tibial	0.00351776
17	46027565	ENSG00000108465	949500	Whole Blood	0.0953817
17	46027565	ENSG00000266601	76100	Whole Blood	0.00759837
17	46027565	ENSG00000108439	230400	Whole Blood	0.0231067
17	46027565	ENSG00000234494	35500	Artery Tibial	0.00351776
17	46027565	ENSG00000234494	230400	Whole Blood	0.0231067
17	46034247	ENSG00000266601	432800	Liver	0.0434494
17	46034247	ENSG00000234494	745300	Liver	0.074858
17	46034247	ENSG00000108465	649800	Liver	0.0652596
17	46034247	ENSG00000108439	165500	Liver	0.0165837
17	46059071	ENSG00000167183	322300	Artery Coronary	0.0323433
17	46059071	ENSG00000167183	888900	Heart Left Ventricle	0.0892909
17	46059071	ENSG00000264701	454800	Adipose Subcutaneous	0.0456606
17	46059071	ENSG00000108465	1093000	Heart Left Ventricle	0.109805
17	46059071	ENSG00000264701	5079000	Heart Left Ventricle	0.510428
17	46059071	ENSG00000108465	947700	Adipose Subcutaneous	0.0952008
17	46059071	ENSG00000167183	381600	Whole Blood	0.0383034
17	46059071	ENSG00000108465	484900	Muscle Skeletal	0.0486859
17	46059071	ENSG00000264701	455300	Whole Blood	0.0457108
17	46059071	ENSG00000108465	455300	Whole Blood	0.0457108
17	46088944	ENSG00000264701	567300	Whole Blood	0.0569677
17	46088944	ENSG00000264701	49100	Artery Aorta	0.00488467
17	46088944	ENSG00000005243	390900	Whole Blood	0.0392382
17	46184883	ENSG00000002919	5463000	Adipose Subcutaneous	0.549023
17	46184883	ENSG00000002919	964100	Whole Blood	0.0968491
17	46184883	ENSG00000108468	946100	Kidney Cortex	0.09504
17	46184883	ENSG00000002919	858300	Artery Aorta	0.0862154
17	46184883	ENSG00000263412	301500	Artery Tibial	0.0302528
17	46184883	ENSG00000002919	169500	Thyroid	0.0169858
17	46184883	ENSG00000278765	432800	Liver	0.0434494
17	46184883	ENSG00000108468	7680000	Heart Atrial Appendage	0.771848
17	46184883	ENSG00000002919	908000	Liver	0.0912106
17	46184883	ENSG00000002919	7368000	Heart Left Ventricle	0.740489
17	46184883	ENSG00000108468	136400	Heart Left Ventricle	0.013659
17	46184883	ENSG00000278765	315600	Artery Aorta	0.0316699
17	46184883	ENSG00000278765	342900	Adipose Subcutaneous	0.0344138
17	46184883	ENSG00000002919	507700	Kidney Cortex	0.0509774
17	46184883	ENSG00000108468	956400	Muscle Skeletal	0.0960752
17	46184883	ENSG00000082641	301500	Artery Tibial	0.0302528
17	46184883	ENSG00000002919	261200	Muscle Skeletal	0.0262023
17	46184883	ENSG00000108468	577400	Adipose Visceral Omentum	0.0579828
17	46184883	ENSG00000278765	479200	Artery Tibial	0.048113
17	46184883	ENSG00000108468	964100	Whole Blood	0.0968491
17	46184883	ENSG00000278765	222000	Muscle Skeletal	0.0222624
17	46184883	ENSG00000002919	518800	Artery Coronary	0.0520931
17	46184883	ENSG00000108468	819300	Thyroid	0.0822956
17	46184883	ENSG00000108468	291000	Adipose Subcutaneous	0.0291974
17	46184883	ENSG00000002919	169000	Adipose Visceral Omentum	0.0169355
17	46184883	ENSG00000002919	1113000	Artery Tibial	0.111815
17	46184883	ENSG00000108468	992400	Artery Coronary	0.0996935
17	46184883	ENSG00000108468	1113000	Artery Tibial	0.111815
17	46184883	ENSG00000108468	170500	Liver	0.0170863
17	46184883	ENSG00000005243	214600	Artery Tibial	0.0215187
17	46184883	ENSG00000278765	676500	Kidney Cortex	0.0679431
17	46184883	ENSG00000108468	858300	Artery Aorta	0.0862154
17	46184883	ENSG00000002919	7680000	Heart Atrial Appendage	0.771848
17	46185014	ENSG00000108468	10000	Artery Aorta	0.000954822
17	46185014	ENSG00000002919	13200	Liver	0.00127645
17	46185014	ENSG00000002919	72100	Whole Blood	0.00719634
17	46185014	ENSG00000002919	563400	Adipose Subcutaneous	0.0565757
17	46185014	ENSG00000002919	232900	Heart Left Ventricle	0.023358
17	46185014	ENSG00000108468	60700	Muscle Skeletal	0.00605056
17	46185014	ENSG00000108468	389400	Liver	0.0390874
17	46185014	ENSG00000108468	1991000	Heart Atrial Appendage	0.20006
17	46185014	ENSG00000108468	19500	Whole Blood	0.00190964
17	46185014	ENSG00000108468	180700	Adipose Subcutaneous	0.0181115
17	46185014	ENSG00000002919	134900	Muscle Skeletal	0.0135082
17	46185014	ENSG00000108468	455500	Heart Left Ventricle	0.0457309
17	46185014	ENSG00000108468	750900	Artery Tibial	0.0754209
17	46185014	ENSG00000002919	7680000	Heart Atrial Appendage	0.771848
17	46185014	ENSG00000002919	750900	Artery Tibial	0.0754209
17	46185014	ENSG00000002919	8952000	Artery Aorta	0.899693
17	46569216	ENSG00000230148	301600	Whole Blood	0.0302628
17	46569216	ENSG00000173917	301600	Whole Blood	0.0302628
17	46569216	ENSG00000141293	696800	Whole Blood	0.0699834
17	46614102	ENSG00000173917	312600	Muscle Skeletal	0.0313684
17	46614102	ENSG00000173917	158200	Adipose Visceral Omentum	0.01585
17	46614102	ENSG00000230148	312600	Muscle Skeletal	0.0313684
17	46614102	ENSG00000230148	686900	Heart Left Ventricle	0.0689884
17	46614102	ENSG00000230148	148200	Adipose Visceral Omentum	0.014845
17	46614102	ENSG00000173917	106800	Heart Left Ventricle	0.010684
17	46614102	ENSG00000173917	629100	Adipose Subcutaneous	0.0631791
17	46614102	ENSG00000173917	472100	Heart Atrial Appendage	0.0473994
17	46614102	ENSG00000230148	892300	Adipose Subcutaneous	0.0896326
17	46614102	ENSG00000230148	472100	Heart Atrial Appendage	0.0473994
17	46620288	ENSG00000173917	452000	Artery Aorta	0.0453792
17	46620288	ENSG00000239552	34700	Artery Aorta	0.00343736
17	46620288	ENSG00000239552	661600	Artery Tibial	0.0664456
17	46620288	ENSG00000239552	33500	Muscle Skeletal	0.00331675
17	46620288	ENSG00000230148	274500	Muscle Skeletal	0.0275391
17	46620288	ENSG00000230148	618300	Whole Blood	0.0620936
17	46620288	ENSG00000230148	389900	Artery Aorta	0.0391376
17	46620288	ENSG00000230148	79200	Thyroid	0.00790995
17	46620288	ENSG00000239552	564000	Adipose Subcutaneous	0.056636
17	46620288	ENSG00000173917	900000	Adipose Subcutaneous	0.0904066
17	46620288	ENSG00000230148	811900	Artery Tibial	0.0815518
17	46620288	ENSG00000173917	7680000	Heart Atrial Appendage	0.771848
17	46620288	ENSG00000173917	360300	Adipose Visceral Omentum	0.0361626
17	46620288	ENSG00000230148	107700	Adipose Visceral Omentum	0.0107744
17	46620288	ENSG00000173917	178000	Heart Left Ventricle	0.0178401
17	46620288	ENSG00000173917	274500	Muscle Skeletal	0.0275391
17	46620288	ENSG00000239552	27900	Heart Atrial Appendage	0.00275391
17	46620288	ENSG00000230148	7680000	Heart Atrial Appendage	0.771848
17	46620288	ENSG00000173917	618300	Whole Blood	0.0620936
17	46620288	ENSG00000230148	23700	Heart Left Ventricle	0.00233178
17	46620288	ENSG00000173917	811900	Artery Tibial	0.0815518
17	46620288	ENSG00000239552	260300	Adipose Visceral Omentum	0.0261119
17	46620288	ENSG00000230148	900000	Adipose Subcutaneous	0.0904066
17	46620402	ENSG00000173917	4531000	Muscle Skeletal	0.45535
17	46620402	ENSG00000239552	737400	Artery Aorta	0.074064
17	46620402	ENSG00000173917	953600	Liver	0.0957938
17	46620402	ENSG00000230148	8445000	Artery Aorta	0.848736
17	46620402	ENSG00000173917	205900	Artery Tibial	0.0206443
17	46620402	ENSG00000230148	205900	Artery Tibial	0.0206443
17	46620402	ENSG00000230148	5468000	Muscle Skeletal	0.549525
17	46620402	ENSG00000230148	107700	Adipose Visceral Omentum	0.0107744
17	46620402	ENSG00000173917	8796000	Artery Aorta	0.884014
17	46620402	ENSG00000230148	375000	Thyroid	0.0376401
17	46620402	ENSG00000173917	6468000	Adipose Subcutaneous	0.650033
17	46620402	ENSG00000239552	740700	Muscle Skeletal	0.0743957
17	46620402	ENSG00000173917	93100	Heart Left Ventricle	0.009307
17	46620402	ENSG00000230148	6468000	Adipose Subcutaneous	0.650033
17	46620402	ENSG00000182742	232200	Artery Aorta	0.0232876
17	46620402	ENSG00000230148	910200	Liver	0.0914317
17	46620402	ENSG00000239552	477000	Heart Atrial Appendage	0.0478919
17	46620402	ENSG00000230148	589500	Heart Left Ventricle	0.059199
17	46620402	ENSG00000239552	603500	Artery Coronary	0.0606061
17	46620402	ENSG00000173917	346200	Whole Blood	0.0347455
17	46620402	ENSG00000230148	7680000	Heart Atrial Appendage	0.771848
17	46620402	ENSG00000230148	845300	Artery Coronary	0.0849088
17	46620402	ENSG00000239552	682000	Adipose Subcutaneous	0.0684959
17	46620402	ENSG00000173917	149600	Artery Coronary	0.0149857
17	46620402	ENSG00000173917	729000	Adipose Visceral Omentum	0.0732198
17	46620402	ENSG00000173917	7680000	Heart Atrial Appendage	0.771848
17	46620402	ENSG00000173917	79200	Thyroid	0.00790995
17	46620402	ENSG00000230148	346200	Whole Blood	0.0347455
17	46620402	ENSG00000239552	121200	Artery Tibial	0.0121313
17	46666937	ENSG00000233101	879400	Adipose Subcutaneous	0.0883361
17	46666937	ENSG00000120093	879400	Adipose Subcutaneous	0.0883361
17	46668951	ENSG00000233101	141100	Adipose Visceral Omentum	0.0141314
17	46668951	ENSG00000120093	651200	Adipose Subcutaneous	0.0654003
17	46668951	ENSG00000182742	948600	Adipose Subcutaneous	0.0952912
17	46668951	ENSG00000120075	819900	Adipose Subcutaneous	0.0823559
17	46668951	ENSG00000120075	215300	Adipose Visceral Omentum	0.021589
17	46668951	ENSG00000257178	581400	Adipose Subcutaneous	0.0583848
17	46668951	ENSG00000120093	58300	Adipose Visceral Omentum	0.00580934
17	46668951	ENSG00000233101	651200	Adipose Subcutaneous	0.0654003
17	46668951	ENSG00000108511	863300	Adipose Subcutaneous	0.0867179
17	46671792	ENSG00000233101	49500	Artery Aorta	0.00492487
17	48187884	ENSG00000250282	148300	Adipose Subcutaneous	0.014855
17	48187884	ENSG00000005882	368900	Artery Tibial	0.037027
17	48187884	ENSG00000276851	11500	Artery Tibial	0.00110558
17	48239057	ENSG00000253730	137500	Artery Aorta	0.0137695
17	48244531	ENSG00000261959	73800	Artery Aorta	0.0073672
17	48244531	ENSG00000261959	7200	Artery Tibial	0.000673401
17	4839149	ENSG00000108523	49400	Heart Left Ventricle	0.00491482
17	4839149	ENSG00000108523	23500	Thyroid	0.00231167
17	4839149	ENSG00000108528	175400	Artery Coronary	0.0175788
17	4839149	ENSG00000185245	961900	Heart Left Ventricle	0.096628
17	4839149	ENSG00000108515	69100	Heart Atrial Appendage	0.00689482
17	4839149	ENSG00000108523	172900	Artery Coronary	0.0173275
17	4839149	ENSG00000185245	88400	Thyroid	0.00883461
17	4839149	ENSG00000108528	961900	Heart Left Ventricle	0.096628
17	4839149	ENSG00000185245	107200	Liver	0.0107242
17	4839149	ENSG00000108523	628100	Liver	0.0630785
17	4839149	ENSG00000108528	628100	Liver	0.0630785
17	4839149	ENSG00000185245	69600	Heart Atrial Appendage	0.00694507
17	4845768	ENSG00000108523	220100	Whole Blood	0.0220715
17	4845768	ENSG00000185245	479200	Artery Tibial	0.048113
17	4845768	ENSG00000108528	628700	Whole Blood	0.0631389
17	4845768	ENSG00000185245	136700	Whole Blood	0.0136891
17	4845768	ENSG00000108518	136700	Whole Blood	0.0136891
17	4845768	ENSG00000108515	472100	Whole Blood	0.0473994
17	4845768	ENSG00000108515	150400	Artery Coronary	0.0150661
17	4845768	ENSG00000108518	591600	Artery Tibial	0.05941
17	4845768	ENSG00000108528	175400	Artery Coronary	0.0175788
17	4845768	ENSG00000108523	172900	Artery Coronary	0.0173275
17	4845768	ENSG00000108515	591600	Artery Tibial	0.05941
17	4845768	ENSG00000108523	177900	Artery Tibial	0.01783
17	4845768	ENSG00000108528	177900	Artery Tibial	0.01783
17	4849774	ENSG00000108518	946200	Adipose Subcutaneous	0.09505
17	4849774	ENSG00000108523	689200	Artery Aorta	0.0692196
17	4849774	ENSG00000108518	752200	Artery Aorta	0.0755515
17	4849774	ENSG00000108523	348800	Whole Blood	0.0350068
17	4849774	ENSG00000108515	174700	Heart Atrial Appendage	0.0175084
17	4849774	ENSG00000091640	73800	Artery Aorta	0.0073672
17	4849774	ENSG00000108523	159200	Adipose Visceral Omentum	0.0159506
17	4849774	ENSG00000108523	947700	Adipose Subcutaneous	0.0952008
17	4849774	ENSG00000108528	447200	Whole Blood	0.0448967
17	4849774	ENSG00000108518	570500	Heart Atrial Appendage	0.0572893
17	4849774	ENSG00000108515	946200	Adipose Subcutaneous	0.09505
17	4849774	ENSG00000108515	567300	Whole Blood	0.0569677
17	4849774	ENSG00000108518	659800	Whole Blood	0.0662646
17	4849774	ENSG00000108528	442100	Adipose Subcutaneous	0.0443841
17	4849774	ENSG00000185245	428300	Whole Blood	0.0429971
17	4849774	ENSG00000108515	786600	Artery Aorta	0.079009
17	48539035	ENSG00000136457	79200	Thyroid	0.00790995
17	4854480	ENSG00000108515	83500	Heart Left Ventricle	0.00834213
17	4854480	ENSG00000108518	14300	Heart Atrial Appendage	0.001387
17	4854480	ENSG00000108518	856000	Adipose Subcutaneous	0.0859842
17	4854480	ENSG00000108518	914000	Artery Aorta	0.0918137
17	4854480	ENSG00000108518	83500	Heart Left Ventricle	0.00834213
17	4854480	ENSG00000108515	349000	Adipose Subcutaneous	0.0350269
17	48552154	ENSG00000275897	325500	Thyroid	0.032665
17	48557326	ENSG00000136444	271200	Adipose Subcutaneous	0.0272074
17	48557326	ENSG00000275897	148300	Adipose Subcutaneous	0.014855
17	48564287	ENSG00000136444	739100	Whole Blood	0.0742349
17	48564287	ENSG00000136444	345700	Thyroid	0.0346952
17	48564287	ENSG00000275897	88400	Thyroid	0.00883461
17	48564287	ENSG00000136444	482500	Adipose Subcutaneous	0.0484446
17	4856580	ENSG00000108515	260300	Adipose Visceral Omentum	0.0261119
17	4856580	ENSG00000108518	571600	Artery Tibial	0.0573999
17	4856580	ENSG00000108528	185900	Artery Tibial	0.0186341
17	4856580	ENSG00000108518	572800	Adipose Subcutaneous	0.0575205
17	4856580	ENSG00000108518	389700	Adipose Visceral Omentum	0.0391175
17	4856580	ENSG00000108528	948600	Adipose Subcutaneous	0.0952912
17	4856580	ENSG00000108523	185900	Artery Tibial	0.0186341
17	4856580	ENSG00000108515	572800	Adipose Subcutaneous	0.0575205
17	4856580	ENSG00000108523	137100	Adipose Subcutaneous	0.0137293
17	4856580	ENSG00000108518	888900	Heart Left Ventricle	0.0892909
17	4856580	ENSG00000108515	571600	Artery Tibial	0.0573999
17	48591209	ENSG00000249451	11400	Heart Atrial Appendage	0.00109553
17	48625928	ENSG00000006282	476100	Adipose Subcutaneous	0.0478014
17	48636534	ENSG00000006283	570200	Adipose Subcutaneous	0.0572592
17	48636534	ENSG00000250107	570200	Adipose Subcutaneous	0.0572592
17	48636534	ENSG00000006283	435500	Heart Atrial Appendage	0.0437208
17	48636534	ENSG00000250107	303100	Heart Atrial Appendage	0.0304136
17	48636534	ENSG00000006282	397200	Heart Atrial Appendage	0.0398714
17	48636534	ENSG00000006283	215300	Adipose Visceral Omentum	0.021589
17	48636534	ENSG00000250107	86000	Adipose Visceral Omentum	0.0085934
17	4870893	ENSG00000108509	814800	Heart Atrial Appendage	0.0818433
17	4870893	ENSG00000262227	859900	Thyroid	0.0863762
17	4870893	ENSG00000108518	511100	Artery Coronary	0.0513192
17	4870893	ENSG00000108515	947300	Heart Atrial Appendage	0.0951606
17	4870893	ENSG00000108518	513200	Heart Atrial Appendage	0.0515302
17	4870893	ENSG00000185245	693200	Liver	0.0696216
17	4870893	ENSG00000108523	856000	Adipose Subcutaneous	0.0859842
17	4870893	ENSG00000091640	7680000	Heart Atrial Appendage	0.771848
17	4870893	ENSG00000108509	212500	Liver	0.0213076
17	4870893	ENSG00000234203	6468000	Adipose Subcutaneous	0.650033
17	4870893	ENSG00000108528	136200	Liver	0.0136389
17	4870893	ENSG00000262227	545400	Heart Atrial Appendage	0.0547666
17	4870893	ENSG00000262227	175400	Artery Coronary	0.0175788
17	4870893	ENSG00000108509	190900	Artery Tibial	0.0191366
17	4870893	ENSG00000129250	316000	Artery Tibial	0.0317101
17	4870893	ENSG00000108509	175400	Artery Coronary	0.0175788
17	4870893	ENSG00000108518	500700	Whole Blood	0.0502739
17	4870893	ENSG00000108509	525000	Adipose Subcutaneous	0.0527162
17	4870893	ENSG00000091640	691800	Artery Tibial	0.0694809
17	4870893	ENSG00000108518	115400	Artery Tibial	0.0115483
17	4870893	ENSG00000108515	823400	Thyroid	0.0827077
17	4870893	ENSG00000108515	320200	Artery Tibial	0.0321323
17	4870893	ENSG00000108518	691000	Artery Aorta	0.0694005
17	4870893	ENSG00000262227	190900	Artery Tibial	0.0191366
17	4870893	ENSG00000108528	890400	Artery Tibial	0.0894417
17	4870893	ENSG00000108528	389400	Heart Atrial Appendage	0.0390874
17	4870893	ENSG00000234203	139000	Liver	0.0139203
17	4870893	ENSG00000185245	142700	Kidney Cortex	0.0142922
17	4870893	ENSG00000108528	275600	Kidney Cortex	0.0276496
17	4870893	ENSG00000108515	2600	Adipose Visceral Omentum	0.000211066
17	4870893	ENSG00000108515	90000	Artery Coronary	0.00899543
17	4870893	ENSG00000108509	25900	Whole Blood	0.00255289
17	4870893	ENSG00000091640	117600	Muscle Skeletal	0.0117694
17	4870893	ENSG00000108515	525000	Adipose Subcutaneous	0.0527162
17	4870893	ENSG00000196388	581800	Heart Atrial Appendage	0.058425
17	4870893	ENSG00000091640	273200	Artery Coronary	0.0274084
17	4870893	ENSG00000196388	275600	Kidney Cortex	0.0276496
17	4870893	ENSG00000108509	97800	Kidney Cortex	0.00977939
17	4870893	ENSG00000108518	879700	Liver	0.0883662
17	4870893	ENSG00000196388	805200	Whole Blood	0.0808784
17	4870893	ENSG00000091640	181400	Adipose Visceral Omentum	0.0181818
17	4870893	ENSG00000129250	428300	Whole Blood	0.0429971
17	4870893	ENSG00000196388	148300	Adipose Subcutaneous	0.014855
17	4870893	ENSG00000091640	6468000	Adipose Subcutaneous	0.650033
17	4870893	ENSG00000262227	569600	Heart Left Ventricle	0.0571989
17	4870893	ENSG00000108523	275600	Kidney Cortex	0.0276496
17	4870893	ENSG00000108518	328800	Adipose Subcutaneous	0.0329966
17	4870893	ENSG00000108528	856000	Adipose Subcutaneous	0.0859842
17	4870893	ENSG00000262227	97800	Kidney Cortex	0.00977939
17	4870893	ENSG00000091640	139000	Liver	0.0139203
17	4870893	ENSG00000108523	979500	Whole Blood	0.0983969
17	4870893	ENSG00000129250	581800	Heart Atrial Appendage	0.058425
17	4870893	ENSG00000108518	230000	Heart Left Ventricle	0.0230665
17	4870893	ENSG00000108518	97800	Kidney Cortex	0.00977939
17	4870893	ENSG00000108509	859900	Thyroid	0.0863762
17	4870893	ENSG00000091640	410500	Whole Blood	0.0412081
17	4870893	ENSG00000091640	3966000	Thyroid	0.398563
17	4870893	ENSG00000108515	610000	Artery Aorta	0.0612594
17	4870893	ENSG00000091640	251500	Artery Aorta	0.0252274
17	4870893	ENSG00000108515	25900	Whole Blood	0.00255289
17	4870893	ENSG00000108523	890400	Artery Tibial	0.0894417
17	4870893	ENSG00000108523	389400	Heart Atrial Appendage	0.0390874
17	4870893	ENSG00000108528	718200	Whole Blood	0.0721343
17	4870893	ENSG00000091640	5372000	Heart Left Ventricle	0.539876
17	4870893	ENSG00000108509	569600	Heart Left Ventricle	0.0571989
17	4870893	ENSG00000108518	786800	Thyroid	0.0790291
17	4870893	ENSG00000129250	525800	Liver	0.0527966
17	4870893	ENSG00000108509	137500	Artery Aorta	0.0137695
17	4870893	ENSG00000108515	230000	Heart Left Ventricle	0.0230665
17	4870893	ENSG00000108515	97800	Kidney Cortex	0.00977939
17	4870893	ENSG00000129250	275600	Kidney Cortex	0.0276496
17	4870893	ENSG00000234203	676300	Thyroid	0.067923
17	4870893	ENSG00000262227	137500	Artery Aorta	0.0137695
17	4870893	ENSG00000196388	525800	Liver	0.0527966
17	4870893	ENSG00000262227	525000	Adipose Subcutaneous	0.0527162
17	4870893	ENSG00000262227	212500	Liver	0.0213076
17	4870893	ENSG00000196388	316000	Artery Tibial	0.0317101
17	4870893	ENSG00000108515	620300	Liver	0.0622946
17	4871518	ENSG00000108528	125400	Artery Coronary	0.0125534
17	4871518	ENSG00000108509	139000	Liver	0.0139203
17	4871518	ENSG00000108515	823700	Artery Coronary	0.0827378
17	4871518	ENSG00000108518	139000	Liver	0.0139203
17	4871518	ENSG00000108518	858300	Artery Aorta	0.0862154
17	4871518	ENSG00000108528	506400	Artery Aorta	0.0508468
17	4871518	ENSG00000108515	858300	Artery Aorta	0.0862154
17	4871518	ENSG00000108556	991300	Artery Tibial	0.0995829
17	4871518	ENSG00000091640	858300	Artery Aorta	0.0862154
17	4871518	ENSG00000091640	128000	Thyroid	0.0128147
17	4871518	ENSG00000129250	125400	Artery Coronary	0.0125534
17	4871518	ENSG00000108523	27900	Heart Atrial Appendage	0.00275391
17	4871518	ENSG00000129250	687500	Artery Tibial	0.0690487
17	4871518	ENSG00000185245	767900	Kidney Cortex	0.0771295
17	4871518	ENSG00000185245	500400	Artery Coronary	0.0502437
17	4871518	ENSG00000108515	139000	Liver	0.0139203
17	4871518	ENSG00000108518	144300	Thyroid	0.014453
17	4871518	ENSG00000108518	598800	Artery Tibial	0.0601337
17	4871518	ENSG00000108509	858300	Artery Aorta	0.0862154
17	4871518	ENSG00000091640	1113000	Artery Tibial	0.111815
17	4871518	ENSG00000108515	53200	Thyroid	0.00529675
17	4871518	ENSG00000108515	132000	Whole Blood	0.0132167
17	4871518	ENSG00000129250	303100	Heart Atrial Appendage	0.0304136
17	4871518	ENSG00000262227	144300	Thyroid	0.014453
17	4871518	ENSG00000108515	338600	Kidney Cortex	0.0339816
17	4871518	ENSG00000227495	603500	Artery Coronary	0.0606061
17	4871518	ENSG00000185245	661600	Artery Tibial	0.0664456
17	4871518	ENSG00000108518	132000	Whole Blood	0.0132167
17	4871518	ENSG00000262227	598800	Artery Tibial	0.0601337
17	4871518	ENSG00000108523	125400	Artery Coronary	0.0125534
17	4871518	ENSG00000108515	598800	Artery Tibial	0.0601337
17	4871518	ENSG00000091640	1595000	Muscle Skeletal	0.160259
17	4871518	ENSG00000108518	555000	Artery Coronary	0.0557314
17	4871518	ENSG00000108556	97300	Artery Coronary	0.00972913
17	4871518	ENSG00000262227	658400	Artery Coronary	0.0661239
17	4871518	ENSG00000234203	139000	Liver	0.0139203
17	4871518	ENSG00000091640	3017000	Artery Coronary	0.303181
17	4871518	ENSG00000108528	521000	Kidney Cortex	0.0523142
17	4871518	ENSG00000108509	144300	Thyroid	0.014453
17	4871518	ENSG00000129250	521000	Kidney Cortex	0.0523142
17	4871518	ENSG00000234203	531400	Thyroid	0.0533595
17	4871518	ENSG00000196388	506400	Artery Aorta	0.0508468
17	4871518	ENSG00000234203	507700	Kidney Cortex	0.0509774
17	4871518	ENSG00000091640	139000	Liver	0.0139203
17	4871518	ENSG00000108528	27900	Heart Atrial Appendage	0.00275391
17	4871518	ENSG00000262227	858300	Artery Aorta	0.0862154
17	4871518	ENSG00000108523	269000	Whole Blood	0.0269863
17	4871518	ENSG00000185245	222000	Muscle Skeletal	0.0222624
17	4871518	ENSG00000129250	638500	Adipose Subcutaneous	0.0641238
17	4871518	ENSG00000091640	6455000	Adipose Visceral Omentum	0.648726
17	4871518	ENSG00000108509	598800	Artery Tibial	0.0601337
17	4871518	ENSG00000185245	397200	Heart Atrial Appendage	0.0398714
17	4871518	ENSG00000091640	7521000	Whole Blood	0.755867
17	4871518	ENSG00000108556	163300	Adipose Subcutaneous	0.0163626
17	4871518	ENSG00000196388	125400	Artery Coronary	0.0125534
17	4871518	ENSG00000108528	856200	Artery Tibial	0.0860043
17	4871518	ENSG00000129250	453600	Muscle Skeletal	0.04554
17	4871518	ENSG00000262227	132000	Whole Blood	0.0132167
17	4871518	ENSG00000196388	521000	Kidney Cortex	0.0523142
17	4871518	ENSG00000262227	338600	Kidney Cortex	0.0339816
17	4871518	ENSG00000227495	757000	Artery Tibial	0.076034
17	4871518	ENSG00000262227	2373000	Heart Atrial Appendage	0.238454
17	4871518	ENSG00000108518	2373000	Heart Atrial Appendage	0.238454
17	4871518	ENSG00000108523	521000	Kidney Cortex	0.0523142
17	4871518	ENSG00000108509	132000	Whole Blood	0.0132167
17	4871518	ENSG00000262227	679800	Heart Left Ventricle	0.0682748
17	4871518	ENSG00000108515	817300	Heart Left Ventricle	0.0820946
17	4871518	ENSG00000262227	707700	Adipose Subcutaneous	0.0710789
17	4871518	ENSG00000091640	7680000	Heart Atrial Appendage	0.771848
17	4871518	ENSG00000091640	6468000	Adipose Subcutaneous	0.650033
17	4871518	ENSG00000205710	259400	Artery Aorta	0.0260214
17	4871518	ENSG00000108509	2373000	Heart Atrial Appendage	0.238454
17	4871518	ENSG00000108518	707700	Adipose Subcutaneous	0.0710789
17	4871518	ENSG00000108509	658400	Artery Coronary	0.0661239
17	4871518	ENSG00000108515	224300	Muscle Skeletal	0.0224936
17	4871518	ENSG00000108528	269000	Whole Blood	0.0269863
17	4871518	ENSG00000108523	856200	Artery Tibial	0.0860043
17	4871518	ENSG00000205710	757000	Artery Tibial	0.076034
17	4871518	ENSG00000196388	856200	Artery Tibial	0.0860043
17	4871518	ENSG00000196388	139000	Liver	0.0139203
17	4871518	ENSG00000227495	863300	Adipose Subcutaneous	0.0867179
17	4871518	ENSG00000262227	139000	Liver	0.0139203
17	4871518	ENSG00000129250	139000	Liver	0.0139203
17	4871518	ENSG00000108528	943900	Adipose Subcutaneous	0.0948188
17	4871518	ENSG00000108556	49100	Artery Aorta	0.00488467
17	4871518	ENSG00000108509	576100	Adipose Subcutaneous	0.0578522
17	4871518	ENSG00000108509	909000	Muscle Skeletal	0.0913111
17	4871518	ENSG00000108523	348700	Muscle Skeletal	0.0349967
17	4871518	ENSG00000196388	303100	Heart Atrial Appendage	0.0304136
17	4871518	ENSG00000129250	230400	Whole Blood	0.0231067
17	4871518	ENSG00000108509	679800	Heart Left Ventricle	0.0682748
17	4871518	ENSG00000185245	958300	Artery Aorta	0.0962661
17	4871518	ENSG00000108509	338600	Kidney Cortex	0.0339816
17	4871518	ENSG00000196388	638500	Adipose Subcutaneous	0.0641238
17	4871518	ENSG00000185245	563400	Adipose Subcutaneous	0.0565757
17	4871518	ENSG00000108523	943900	Adipose Subcutaneous	0.0948188
17	4871518	ENSG00000196388	230400	Whole Blood	0.0231067
17	4871518	ENSG00000108528	139000	Liver	0.0139203
17	4871518	ENSG00000227495	480000	Artery Aorta	0.0481934
17	4871518	ENSG00000108528	348700	Muscle Skeletal	0.0349967
17	4871518	ENSG00000196388	312600	Muscle Skeletal	0.0313684
17	4871518	ENSG00000108518	122400	Heart Left Ventricle	0.0122519
17	4871518	ENSG00000227495	698300	Whole Blood	0.0701342
17	4871518	ENSG00000227495	543900	Liver	0.0546158
17	4871518	ENSG00000185245	139000	Liver	0.0139203
17	4871518	ENSG00000262227	909000	Muscle Skeletal	0.0913111
17	4871518	ENSG00000108518	338600	Kidney Cortex	0.0339816
17	4871518	ENSG00000091640	8942000	Heart Left Ventricle	0.898688
17	4871518	ENSG00000108518	783000	Muscle Skeletal	0.0786472
17	4871518	ENSG00000129250	506400	Artery Aorta	0.0508468
17	4871518	ENSG00000108515	561200	Heart Atrial Appendage	0.0563546
17	4871518	ENSG00000234203	6468000	Adipose Subcutaneous	0.650033
17	4871518	ENSG00000108515	707700	Adipose Subcutaneous	0.0710789
17	4871518	ENSG00000108523	139000	Liver	0.0139203
17	4871518	ENSG00000108523	506400	Artery Aorta	0.0508468
17	4874171	ENSG00000091640	73800	Artery Aorta	0.0073672
17	4875566	ENSG00000108515	232200	Artery Aorta	0.0232876
17	4875566	ENSG00000091640	767300	Artery Coronary	0.0770692
17	4875566	ENSG00000091640	845900	Muscle Skeletal	0.0849691
17	4875566	ENSG00000108515	18300	Artery Tibial	0.00178903
17	4875566	ENSG00000091640	525800	Thyroid	0.0527966
17	4875566	ENSG00000108509	679100	Whole Blood	0.0682044
17	4875566	ENSG00000234203	6468000	Adipose Subcutaneous	0.650033
17	4875566	ENSG00000091640	25900	Whole Blood	0.00255289
17	4875566	ENSG00000234203	215800	Liver	0.0216393
17	4875566	ENSG00000091640	767700	Artery Tibial	0.0771094
17	4875566	ENSG00000108518	100400	Artery Coronary	0.0100407
17	4875566	ENSG00000091640	106800	Heart Left Ventricle	0.010684
17	4875566	ENSG00000091640	2373000	Heart Atrial Appendage	0.238454
17	4875566	ENSG00000234203	844300	Thyroid	0.0848083
17	4875566	ENSG00000091640	6468000	Adipose Subcutaneous	0.650033
17	4875566	ENSG00000091640	761800	Artery Aorta	0.0765164
17	4875566	ENSG00000262227	679100	Whole Blood	0.0682044
17	4875566	ENSG00000091640	731000	Adipose Visceral Omentum	0.0734208
17	4875566	ENSG00000108518	7200	Artery Tibial	0.000673401
17	4881776	ENSG00000262227	105100	Thyroid	0.0105131
17	4881776	ENSG00000091640	454800	Adipose Subcutaneous	0.0456606
17	4881776	ENSG00000262227	416200	Adipose Subcutaneous	0.041781
17	4881776	ENSG00000108509	564000	Adipose Subcutaneous	0.056636
17	4881776	ENSG00000108509	105100	Thyroid	0.0105131
17	4881776	ENSG00000262227	14100	Artery Aorta	0.0013669
17	4881776	ENSG00000234203	234200	Adipose Subcutaneous	0.0234886
17	4881776	ENSG00000091640	325500	Thyroid	0.032665
17	4881776	ENSG00000234203	959400	Thyroid	0.0963767
17	4881776	ENSG00000108509	14100	Artery Aorta	0.0013669
17	4885982	ENSG00000108509	164500	Artery Aorta	0.0164832
17	4885982	ENSG00000262227	63100	Artery Aorta	0.00629177
17	4891956	ENSG00000196388	444500	Adipose Subcutaneous	0.0446254
17	4891956	ENSG00000108509	892300	Adipose Subcutaneous	0.0896326
17	4891956	ENSG00000108509	640900	Artery Aorta	0.064365
17	4891956	ENSG00000108509	164800	Heart Left Ventricle	0.0165134
17	4891956	ENSG00000262227	892300	Adipose Subcutaneous	0.0896326
17	4891956	ENSG00000129250	26300	Heart Left Ventricle	0.0025931
17	4891956	ENSG00000196388	287300	Muscle Skeletal	0.0288256
17	4891956	ENSG00000262227	475100	Artery Coronary	0.0477009
17	4891956	ENSG00000108509	360300	Adipose Visceral Omentum	0.0361626
17	4891956	ENSG00000129250	175400	Artery Coronary	0.0175788
17	4891956	ENSG00000129250	197800	Adipose Subcutaneous	0.0198301
17	4891956	ENSG00000129250	85400	Heart Atrial Appendage	0.00853309
17	4891956	ENSG00000262227	164800	Heart Left Ventricle	0.0165134
17	4891956	ENSG00000129250	46200	Whole Blood	0.0045932
17	4891956	ENSG00000108509	845900	Muscle Skeletal	0.0849691
17	4891956	ENSG00000262227	234000	Adipose Visceral Omentum	0.0234685
17	4891956	ENSG00000196388	465700	Whole Blood	0.0467561
17	4891956	ENSG00000108509	105100	Thyroid	0.0105131
17	4891956	ENSG00000262227	105100	Thyroid	0.0105131
17	4891956	ENSG00000262227	845900	Muscle Skeletal	0.0849691
17	4891956	ENSG00000262227	640900	Artery Aorta	0.064365
17	4891956	ENSG00000108509	293000	Whole Blood	0.0293985
17	4891956	ENSG00000108509	418800	Artery Coronary	0.0420423
17	4891956	ENSG00000129250	287300	Muscle Skeletal	0.0288256
17	4891956	ENSG00000091640	49500	Artery Aorta	0.00492487
17	4891956	ENSG00000234203	245800	Adipose Subcutaneous	0.0246545
17	4891956	ENSG00000262227	811400	Whole Blood	0.0815016
17	4891956	ENSG00000196388	634600	Adipose Visceral Omentum	0.0637318
17	4891956	ENSG00000196388	720100	Heart Left Ventricle	0.0723252
17	4891956	ENSG00000262227	728000	Heart Atrial Appendage	0.0731193
17	4891956	ENSG00000129250	634600	Adipose Visceral Omentum	0.0637318
17	4891956	ENSG00000108509	728000	Heart Atrial Appendage	0.0731193
17	4891956	ENSG00000196388	85400	Heart Atrial Appendage	0.00853309
17	505250	ENSG00000262708	307600	Whole Blood	0.0308659
17	5327927	ENSG00000108559	315500	Kidney Cortex	0.0316599
17	5327927	ENSG00000263272	315500	Kidney Cortex	0.0316599
17	5327927	ENSG00000129197	315500	Kidney Cortex	0.0316599
17	5329199	ENSG00000108559	361700	Artery Tibial	0.0363033
17	5329199	ENSG00000129197	361700	Artery Tibial	0.0363033
17	5329199	ENSG00000263272	361700	Artery Tibial	0.0363033
17	5331896	ENSG00000108559	18000	Adipose Subcutaneous	0.00175888
17	5331896	ENSG00000263272	586400	Adipose Subcutaneous	0.0588874
17	5331896	ENSG00000263272	729400	Adipose Visceral Omentum	0.07326
17	5331896	ENSG00000108559	33500	Muscle Skeletal	0.00331675
17	5331896	ENSG00000129197	647700	Adipose Visceral Omentum	0.0650485
17	5331896	ENSG00000263272	540300	Heart Left Ventricle	0.054254
17	5331896	ENSG00000263272	31400	Muscle Skeletal	0.00310568
17	5331896	ENSG00000108561	361700	Artery Tibial	0.0363033
17	5331896	ENSG00000129197	33500	Muscle Skeletal	0.00331675
17	5331896	ENSG00000263272	35500	Artery Tibial	0.00351776
17	5331896	ENSG00000108559	60900	Adipose Visceral Omentum	0.00607066
17	5331896	ENSG00000129197	163300	Adipose Subcutaneous	0.0163626
17	53364788	ENSG00000108924	997000	Liver	0.100156
17	53364788	ENSG00000263096	101400	Liver	0.0101412
17	5371883	ENSG00000282980	7200	Artery Tibial	0.000673401
17	5371883	ENSG00000005100	615100	Liver	0.0617719
17	5371883	ENSG00000167842	595400	Artery Aorta	0.0597919
17	5371883	ENSG00000005100	8590000	Artery Aorta	0.86331
17	5371883	ENSG00000005100	273200	Artery Coronary	0.0274084
17	5371883	ENSG00000072849	133600	Muscle Skeletal	0.0133776
17	5371883	ENSG00000005100	1113000	Artery Tibial	0.111815
17	5371883	ENSG00000108561	133900	Artery Aorta	0.0134077
17	5371883	ENSG00000167842	133600	Muscle Skeletal	0.0133776
17	5371883	ENSG00000072849	60500	Artery Tibial	0.00603045
17	5371883	ENSG00000108561	178400	Artery Tibial	0.0178803
17	5371883	ENSG00000005100	516200	Muscle Skeletal	0.0518318
17	5371883	ENSG00000005100	7680000	Heart Atrial Appendage	0.771848
17	5371883	ENSG00000005100	748400	Adipose Visceral Omentum	0.0751696
17	5371883	ENSG00000005100	809700	Whole Blood	0.0813307
17	5371883	ENSG00000005100	676300	Thyroid	0.067923
17	5371883	ENSG00000167842	60500	Artery Tibial	0.00603045
17	5371883	ENSG00000072849	511100	Artery Coronary	0.0513192
17	5371883	ENSG00000263272	73800	Artery Aorta	0.0073672
17	5371883	ENSG00000005100	4220000	Heart Left Ventricle	0.424092
17	5371883	ENSG00000129197	11500	Artery Tibial	0.00110558
17	5371883	ENSG00000005100	6468000	Adipose Subcutaneous	0.650033
17	5371883	ENSG00000167842	18000	Adipose Subcutaneous	0.00175888
17	5371883	ENSG00000167842	725400	Artery Coronary	0.0728579
17	54993355	ENSG00000274213	240000	Liver	0.0240716
17	54993355	ENSG00000274213	389700	Adipose Visceral Omentum	0.0391175
17	54993355	ENSG00000121060	240000	Liver	0.0240716
17	54993355	ENSG00000121060	45600	Adipose Subcutaneous	0.00453289
17	54993355	ENSG00000274213	691000	Artery Aorta	0.0694005
17	54993355	ENSG00000274213	45600	Adipose Subcutaneous	0.00453289
17	54993355	ENSG00000121060	260300	Adipose Visceral Omentum	0.0261119
17	55056354	ENSG00000263120	67200	Thyroid	0.00670385
17	55056354	ENSG00000121064	92700	Heart Left Ventricle	0.0092668
17	55056354	ENSG00000263120	7680000	Heart Atrial Appendage	0.771848
17	55056354	ENSG00000121064	325500	Thyroid	0.032665
17	55056354	ENSG00000121058	328800	Adipose Subcutaneous	0.0329966
17	55056354	ENSG00000263120	631400	Artery Tibial	0.0634102
17	55056354	ENSG00000121064	7680000	Heart Atrial Appendage	0.771848
17	55056354	ENSG00000121064	8848000	Artery Aorta	0.889241
17	55056354	ENSG00000121064	512200	Artery Tibial	0.0514297
17	55056354	ENSG00000121058	135800	Artery Aorta	0.0135987
17	55056354	ENSG00000263120	341700	Adipose Visceral Omentum	0.0342932
17	55056354	ENSG00000121058	126500	Heart Atrial Appendage	0.012664
17	55056354	ENSG00000121058	302100	Muscle Skeletal	0.0303131
17	55056354	ENSG00000121058	239700	Heart Left Ventricle	0.0240414
17	55056354	ENSG00000121064	202800	Whole Blood	0.0203327
17	55056354	ENSG00000263120	615200	Whole Blood	0.061782
17	55056354	ENSG00000263120	920600	Adipose Subcutaneous	0.092477
17	55056354	ENSG00000121064	989200	Adipose Subcutaneous	0.0993718
17	55056354	ENSG00000121058	118600	Whole Blood	0.0118699
17	55056354	ENSG00000121064	634600	Adipose Visceral Omentum	0.0637318
17	55056354	ENSG00000263120	251500	Artery Aorta	0.0252274
17	55056354	ENSG00000121058	979600	Liver	0.098407
17	55056354	ENSG00000121064	3653000	Muscle Skeletal	0.367104
17	55056354	ENSG00000263120	8179000	Heart Left Ventricle	0.822001
17	55058689	ENSG00000121064	681200	Adipose Subcutaneous	0.0684155
17	55058689	ENSG00000263120	681200	Adipose Subcutaneous	0.0684155
17	55065530	ENSG00000263120	2600	Adipose Visceral Omentum	0.000211066
17	55349842	ENSG00000153944	443700	Heart Left Ventricle	0.044545
17	55349842	ENSG00000279555	108600	Muscle Skeletal	0.0108649
17	55349842	ENSG00000279555	297200	Adipose Visceral Omentum	0.0298206
17	55349842	ENSG00000279555	823400	Thyroid	0.0827077
17	55349842	ENSG00000279555	301100	Heart Atrial Appendage	0.0302126
17	55349842	ENSG00000279555	440400	Heart Left Ventricle	0.0442133
17	55349842	ENSG00000279555	34700	Artery Aorta	0.00343736
17	55351266	ENSG00000279555	3594000	Muscle Skeletal	0.361174
17	55351266	ENSG00000279555	449700	Whole Blood	0.045148
17	55351266	ENSG00000279555	57900	Artery Coronary	0.00576913
17	55351266	ENSG00000279555	715100	Thyroid	0.0718227
17	55351266	ENSG00000279555	303100	Heart Atrial Appendage	0.0304136
17	55351266	ENSG00000279555	338900	Heart Left Ventricle	0.0340118
17	55351266	ENSG00000279555	77600	Adipose Visceral Omentum	0.00774913
17	56261981	ENSG00000121053	14100	Artery Aorta	0.0013669
17	56270121	ENSG00000278627	170300	Adipose Visceral Omentum	0.0170662
17	56270121	ENSG00000121053	483900	Whole Blood	0.0485854
17	56270121	ENSG00000278627	718200	Whole Blood	0.0721343
17	56270121	ENSG00000121053	238200	Adipose Subcutaneous	0.0238906
17	56270121	ENSG00000278627	927100	Adipose Subcutaneous	0.0931303
17	56270121	ENSG00000121053	325600	Adipose Visceral Omentum	0.032675
17	56270121	ENSG00000278627	884200	Heart Atrial Appendage	0.0888185
17	56289951	ENSG00000011143	73800	Artery Aorta	0.0073672
17	56388303	ENSG00000265148	73800	Artery Aorta	0.0073672
17	56390423	ENSG00000005379	381600	Whole Blood	0.0383034
17	56390423	ENSG00000265148	449700	Whole Blood	0.045148
17	56393548	ENSG00000265148	232200	Artery Aorta	0.0232876
17	57297427	ENSG00000153982	761800	Artery Aorta	0.0765164
17	57784528	ENSG00000141378	299800	Artery Tibial	0.0300819
17	57784528	ENSG00000141378	291000	Adipose Subcutaneous	0.0291974
17	57784528	ENSG00000062716	729000	Adipose Visceral Omentum	0.0732198
17	57784528	ENSG00000062716	618100	Heart Left Ventricle	0.0620735
17	57784528	ENSG00000141378	105100	Thyroid	0.0105131
17	57784528	ENSG00000141378	749400	Artery Aorta	0.0752701
17	57784528	ENSG00000062716	202800	Whole Blood	0.0203327
17	57784528	ENSG00000141378	618100	Heart Left Ventricle	0.0620735
17	57784528	ENSG00000062716	749400	Artery Aorta	0.0752701
17	57784528	ENSG00000062716	240000	Liver	0.0240716
17	57784528	ENSG00000062716	938100	Heart Atrial Appendage	0.0942359
17	57784528	ENSG00000141378	729000	Adipose Visceral Omentum	0.0732198
17	57784528	ENSG00000141378	938100	Heart Atrial Appendage	0.0942359
17	57784528	ENSG00000141378	202800	Whole Blood	0.0203327
17	57784528	ENSG00000062716	105100	Thyroid	0.0105131
17	57784528	ENSG00000062716	609600	Artery Coronary	0.0612192
17	57784528	ENSG00000141378	609600	Artery Coronary	0.0612192
17	57784528	ENSG00000062716	299800	Artery Tibial	0.0300819
17	57784528	ENSG00000062716	291000	Adipose Subcutaneous	0.0291974
17	57784528	ENSG00000141378	240000	Liver	0.0240716
17	58042606	ENSG00000267302	766500	Adipose Subcutaneous	0.0769888
17	58042606	ENSG00000189050	14900	Heart Atrial Appendage	0.00144731
17	58042606	ENSG00000267302	630800	Artery Aorta	0.0633499
17	58042606	ENSG00000189050	169000	Adipose Visceral Omentum	0.0169355
17	58042606	ENSG00000267302	575400	Artery Coronary	0.0577818
17	58042606	ENSG00000267302	208600	Heart Left Ventricle	0.0209156
17	58042606	ENSG00000189050	484900	Muscle Skeletal	0.0486859
17	58042606	ENSG00000267302	14900	Heart Atrial Appendage	0.00144731
17	58042606	ENSG00000189050	35500	Artery Tibial	0.00351776
17	58042606	ENSG00000267302	169000	Adipose Visceral Omentum	0.0169355
17	58042606	ENSG00000267302	484900	Muscle Skeletal	0.0486859
17	58042606	ENSG00000189050	208600	Heart Left Ventricle	0.0209156
17	58042606	ENSG00000189050	630800	Artery Aorta	0.0633499
17	58042606	ENSG00000189050	766500	Adipose Subcutaneous	0.0769888
17	58042606	ENSG00000267302	35500	Artery Tibial	0.00351776
17	58042606	ENSG00000189050	575400	Artery Coronary	0.0577818
17	61901641	ENSG00000108592	137100	Adipose Subcutaneous	0.0137293
17	61901641	ENSG00000087191	45600	Adipose Subcutaneous	0.00453289
17	61916384	ENSG00000108604	676500	Artery Tibial	0.0679431
17	61916384	ENSG00000108592	778800	Heart Left Ventricle	0.078225
17	61916384	ENSG00000240280	18200	Adipose Visceral Omentum	0.00177898
17	61916384	ENSG00000108592	890400	Artery Tibial	0.0894417
17	61916384	ENSG00000108592	8796000	Artery Aorta	0.884014
17	61916384	ENSG00000108604	8203000	Adipose Visceral Omentum	0.824413
17	61916384	ENSG00000240280	707700	Adipose Subcutaneous	0.0710789
17	61916384	ENSG00000108592	483500	Heart Atrial Appendage	0.0485452
17	61916384	ENSG00000108592	365800	Adipose Subcutaneous	0.0367154
17	61916384	ENSG00000087191	4925000	Heart Left Ventricle	0.494949
17	61916384	ENSG00000087191	572800	Adipose Subcutaneous	0.0575205
17	61916384	ENSG00000108604	348700	Muscle Skeletal	0.0349967
17	61916384	ENSG00000108604	892300	Adipose Subcutaneous	0.0896326
17	61916384	ENSG00000087191	9024000	Artery Aorta	0.90693
17	61916384	ENSG00000108592	543900	Liver	0.0546158
17	61916384	ENSG00000108588	49500	Artery Aorta	0.00492487
17	61916384	ENSG00000108592	5097000	Adipose Visceral Omentum	0.512237
17	61916384	ENSG00000087191	502900	Artery Tibial	0.050495
17	61916384	ENSG00000108604	92700	Heart Left Ventricle	0.0092668
17	61916384	ENSG00000240280	9241000	Artery Aorta	0.92874
17	61916384	ENSG00000087191	400700	Thyroid	0.0402231
17	61916384	ENSG00000108604	9900	Kidney Cortex	0.000944771
17	61916384	ENSG00000108592	230400	Whole Blood	0.0231067
17	61916384	ENSG00000108604	150400	Artery Coronary	0.0150661
17	61916384	ENSG00000087191	230400	Whole Blood	0.0231067
17	61916384	ENSG00000087191	4900	Liver	0.000442233
17	61916384	ENSG00000087191	238800	Adipose Visceral Omentum	0.023951
17	61916384	ENSG00000240280	959400	Thyroid	0.0963767
17	61916384	ENSG00000108604	390300	Thyroid	0.0391778
17	61916384	ENSG00000108592	674400	Thyroid	0.067732
17	61916384	ENSG00000108604	307500	Heart Atrial Appendage	0.0308558
17	61916384	ENSG00000108604	879700	Liver	0.0883662
17	61916384	ENSG00000108604	7930000	Artery Aorta	0.796975
17	61916384	ENSG00000108604	616600	Whole Blood	0.0619227
17	61916384	ENSG00000087191	43200	Heart Atrial Appendage	0.00429167
17	62050513	ENSG00000007314	164500	Artery Aorta	0.0164832
17	62227815	ENSG00000178607	497900	Liver	0.0499925
17	62227815	ENSG00000178607	315500	Kidney Cortex	0.0316599
17	62227815	ENSG00000266402	348700	Muscle Skeletal	0.0349967
17	62227815	ENSG00000266402	23400	Thyroid	0.00230162
17	62227815	ENSG00000266402	531300	Adipose Visceral Omentum	0.0533494
17	62227815	ENSG00000266402	735100	Heart Left Ventricle	0.0738329
17	62227815	ENSG00000266402	780200	Adipose Subcutaneous	0.0783657
17	62227815	ENSG00000266402	72900	Artery Coronary	0.00727675
17	62227815	ENSG00000266402	525800	Liver	0.0527966
17	62227815	ENSG00000266402	949500	Heart Atrial Appendage	0.0953817
17	62227815	ENSG00000266402	642500	Whole Blood	0.0645259
17	62492413	ENSG00000256525	381100	Adipose Subcutaneous	0.0382532
17	62492413	ENSG00000256525	109700	Adipose Visceral Omentum	0.0109754
17	62492582	ENSG00000256525	238100	Artery Aorta	0.0238806
17	62493167	ENSG00000108654	586400	Adipose Subcutaneous	0.0588874
17	62493167	ENSG00000256525	674500	Heart Left Ventricle	0.0677421
17	62493167	ENSG00000258890	349000	Adipose Subcutaneous	0.0350269
17	62493167	ENSG00000256525	442100	Adipose Subcutaneous	0.0443841
17	62493167	ENSG00000256525	361700	Artery Tibial	0.0363033
17	62493167	ENSG00000256525	389700	Adipose Visceral Omentum	0.0391175
17	62493167	ENSG00000256525	994700	Artery Aorta	0.0999246
17	62493343	ENSG00000256525	208500	Adipose Subcutaneous	0.0209056
17	62493343	ENSG00000256525	285000	Heart Left Ventricle	0.0285944
17	62493343	ENSG00000258890	87800	Muscle Skeletal	0.00877431
17	62493343	ENSG00000256525	455300	Whole Blood	0.0457108
17	62493343	ENSG00000258890	560400	Heart Left Ventricle	0.0562742
17	62493343	ENSG00000108654	345700	Thyroid	0.0346952
17	62493343	ENSG00000256826	945200	Adipose Subcutaneous	0.0949495
17	62493343	ENSG00000108654	880400	Whole Blood	0.0884366
17	62493343	ENSG00000256525	7680000	Heart Atrial Appendage	0.771848
17	62493343	ENSG00000258890	8900000	Artery Aorta	0.894467
17	62493343	ENSG00000258890	629100	Adipose Subcutaneous	0.0631791
17	62493343	ENSG00000258890	934600	Whole Blood	0.0938841
17	62493343	ENSG00000256525	819300	Thyroid	0.0822956
17	62493343	ENSG00000258890	946200	Artery Tibial	0.09505
17	62493343	ENSG00000108654	8179000	Heart Left Ventricle	0.822001
17	62493343	ENSG00000256525	858300	Artery Aorta	0.0862154
17	62493343	ENSG00000108654	365800	Adipose Subcutaneous	0.0367154
17	62493343	ENSG00000256826	28400	Whole Blood	0.00280416
17	62493343	ENSG00000256525	803000	Muscle Skeletal	0.0806573
17	62493343	ENSG00000108654	9205000	Artery Aorta	0.925122
17	62493343	ENSG00000256525	885500	Artery Tibial	0.0889492
17	62493343	ENSG00000258890	7680000	Heart Atrial Appendage	0.771848
17	62493343	ENSG00000108654	7680000	Heart Atrial Appendage	0.771848
17	62493343	ENSG00000256525	729400	Adipose Visceral Omentum	0.07326
17	62493343	ENSG00000258890	321000	Thyroid	0.0322127
17	62493343	ENSG00000256525	432800	Liver	0.0434494
17	62493343	ENSG00000108654	299800	Artery Tibial	0.0300819
17	62493829	ENSG00000256525	408700	Heart Atrial Appendage	0.0410272
17	62493829	ENSG00000256525	197800	Adipose Subcutaneous	0.0198301
17	62493829	ENSG00000108654	811400	Whole Blood	0.0815016
17	62493829	ENSG00000258890	819900	Adipose Subcutaneous	0.0823559
17	62493829	ENSG00000256826	572800	Adipose Subcutaneous	0.0575205
17	62493829	ENSG00000256525	159200	Adipose Visceral Omentum	0.0159506
17	62493829	ENSG00000256826	428300	Whole Blood	0.0429971
17	62493829	ENSG00000256525	826300	Whole Blood	0.0829991
17	62493829	ENSG00000108654	570200	Adipose Subcutaneous	0.0572592
17	62493829	ENSG00000256525	202700	Artery Aorta	0.0203226
17	62493829	ENSG00000258890	400300	Whole Blood	0.0401829
17	62495009	ENSG00000256525	157400	Heart Atrial Appendage	0.0157696
17	62495009	ENSG00000258890	145500	Heart Atrial Appendage	0.0145736
17	62495009	ENSG00000256525	322300	Artery Coronary	0.0323433
17	62495009	ENSG00000256826	418800	Adipose Subcutaneous	0.0420423
17	62495009	ENSG00000258890	348700	Muscle Skeletal	0.0349967
17	62495009	ENSG00000258890	892300	Adipose Subcutaneous	0.0896326
17	62495009	ENSG00000256525	61800	Muscle Skeletal	0.00616111
17	62495009	ENSG00000256525	58300	Adipose Visceral Omentum	0.00580934
17	62495009	ENSG00000108654	312600	Muscle Skeletal	0.0313684
17	62495009	ENSG00000108654	312900	Adipose Subcutaneous	0.0313986
17	62495009	ENSG00000256525	945200	Adipose Subcutaneous	0.0949495
17	62495009	ENSG00000256525	5392000	Whole Blood	0.541887
17	62495009	ENSG00000256525	32500	Liver	0.00321624
17	62495009	ENSG00000108654	145500	Heart Atrial Appendage	0.0145736
17	62528179	ENSG00000108654	361700	Artery Tibial	0.0363033
17	62659889	ENSG00000108854	595500	Whole Blood	0.059802
17	65352181	ENSG00000154217	266200	Heart Left Ventricle	0.0267049
17	65352181	ENSG00000197170	860800	Heart Left Ventricle	0.0864667
17	65362552	ENSG00000197170	262300	Adipose Visceral Omentum	0.0263129
17	65362552	ENSG00000197170	725400	Artery Coronary	0.0728579
17	65362552	ENSG00000197170	407300	Artery Aorta	0.0408865
17	65362552	ENSG00000197170	589500	Heart Left Ventricle	0.059199
17	65362552	ENSG00000197170	563500	Heart Atrial Appendage	0.0565858
17	65362552	ENSG00000154217	574100	Artery Aorta	0.0576511
17	65362552	ENSG00000197170	628700	Whole Blood	0.0631389
17	65362552	ENSG00000197170	301500	Artery Tibial	0.0302528
17	65362552	ENSG00000154217	400300	Whole Blood	0.0401829
17	65373979	ENSG00000154217	76700	Whole Blood	0.00765868
17	65373979	ENSG00000154217	141600	Muscle Skeletal	0.0141816
17	65373979	ENSG00000197170	530500	Whole Blood	0.053269
17	65373979	ENSG00000154217	506400	Artery Aorta	0.0508468
17	65373979	ENSG00000154217	674400	Thyroid	0.067732
17	65373979	ENSG00000197170	106800	Heart Left Ventricle	0.010684
17	65373979	ENSG00000197170	533400	Kidney Cortex	0.0535605
17	65373979	ENSG00000197170	7680000	Heart Atrial Appendage	0.771848
17	65373979	ENSG00000154217	7680000	Heart Atrial Appendage	0.771848
17	65373979	ENSG00000154217	630900	Kidney Cortex	0.06336
17	65373979	ENSG00000154217	251100	Artery Tibial	0.0251872
17	65373979	ENSG00000154217	172400	Liver	0.0172773
17	65373979	ENSG00000154217	760700	Adipose Subcutaneous	0.0764058
17	65373979	ENSG00000197170	766500	Adipose Subcutaneous	0.0769888
17	65373979	ENSG00000197170	31000	Muscle Skeletal	0.00306548
17	65373979	ENSG00000154217	944800	Heart Left Ventricle	0.0949093
17	65373979	ENSG00000197170	8900000	Artery Aorta	0.894467
17	66203079	ENSG00000267731	39000	Artery Aorta	0.00386954
17	66203079	ENSG00000267472	811400	Whole Blood	0.0815016
17	66203079	ENSG00000267472	34700	Artery Aorta	0.00343736
17	66203079	ENSG00000274712	812800	Heart Left Ventricle	0.0816423
17	66203079	ENSG00000274712	148300	Adipose Subcutaneous	0.014855
17	66203079	ENSG00000274712	512600	Artery Aorta	0.0514699
17	66203079	ENSG00000274712	979500	Whole Blood	0.0983969
17	66203079	ENSG00000274712	275600	Kidney Cortex	0.0276496
17	662373	ENSG00000262228	238200	Adipose Subcutaneous	0.0238906
17	662373	ENSG00000231784	198400	Adipose Subcutaneous	0.0198904
17	662373	ENSG00000179409	628700	Whole Blood	0.0631389
17	662373	ENSG00000262228	642500	Whole Blood	0.0645259
17	662373	ENSG00000179409	328800	Adipose Subcutaneous	0.0329966
17	66289041	ENSG00000108932	418800	Adipose Subcutaneous	0.0420423
17	66289041	ENSG00000108932	302100	Muscle Skeletal	0.0303131
17	66289041	ENSG00000108932	215800	Liver	0.0216393
17	66289041	ENSG00000108932	60900	Adipose Visceral Omentum	0.00607066
17	66595732	ENSG00000108950	139000	Liver	0.0139203
17	66595732	ENSG00000267461	476200	Liver	0.0478114
17	66595732	ENSG00000108950	467600	Artery Aorta	0.0469471
17	66595732	ENSG00000108950	144300	Thyroid	0.014453
17	66595732	ENSG00000108950	2476000	Adipose Visceral Omentum	0.248806
17	66595732	ENSG00000108950	299800	Artery Tibial	0.0300819
17	66595732	ENSG00000108950	7680000	Heart Atrial Appendage	0.771848
17	66595732	ENSG00000108950	312900	Adipose Subcutaneous	0.0313986
17	66595732	ENSG00000108950	944800	Heart Left Ventricle	0.0949093
17	66595732	ENSG00000267659	139000	Liver	0.0139203
17	66600045	ENSG00000108950	307000	Adipose Subcutaneous	0.0308056
17	67336421	ENSG00000154265	498300	Heart Left Ventricle	0.0500327
17	6899221	ENSG00000215067	93100	Heart Left Ventricle	0.009307
17	6899221	ENSG00000267532	181900	Artery Tibial	0.0182321
17	6899221	ENSG00000108839	858300	Artery Aorta	0.0862154
17	6899221	ENSG00000215067	828400	Artery Tibial	0.0832102
17	6899221	ENSG00000258315	545200	Liver	0.0547465
17	6899221	ENSG00000108839	552100	Heart Left Ventricle	0.05544
17	6899221	ENSG00000161940	349000	Adipose Subcutaneous	0.0350269
17	6899221	ENSG00000267532	435800	Heart Left Ventricle	0.0437509
17	6899221	ENSG00000219200	858300	Artery Aorta	0.0862154
17	6899221	ENSG00000215067	858300	Artery Aorta	0.0862154
17	6899221	ENSG00000262089	552100	Heart Left Ventricle	0.05544
17	6899221	ENSG00000219200	620300	Liver	0.0622946
17	6899221	ENSG00000215067	3017000	Artery Coronary	0.303181
17	6899221	ENSG00000267532	780200	Adipose Subcutaneous	0.0783657
17	6899221	ENSG00000174327	8445000	Artery Aorta	0.848736
17	6899221	ENSG00000258315	354600	Adipose Visceral Omentum	0.0355897
17	6899221	ENSG00000258315	198400	Adipose Subcutaneous	0.0198904
17	6899221	ENSG00000108839	8469000	Thyroid	0.851148
17	6899221	ENSG00000108839	6468000	Adipose Subcutaneous	0.650033
17	6899221	ENSG00000263316	531400	Thyroid	0.0533595
17	6899221	ENSG00000161940	814800	Heart Atrial Appendage	0.0818433
17	6899221	ENSG00000219200	828400	Artery Tibial	0.0832102
17	6899221	ENSG00000219200	7680000	Heart Atrial Appendage	0.771848
17	6899221	ENSG00000262089	858300	Artery Aorta	0.0862154
17	6899221	ENSG00000262089	139000	Liver	0.0139203
17	6899221	ENSG00000262089	1113000	Artery Tibial	0.111815
17	6899221	ENSG00000262089	7680000	Heart Atrial Appendage	0.771848
17	6899221	ENSG00000161940	299800	Artery Tibial	0.0300819
17	6899221	ENSG00000215067	732400	Whole Blood	0.0735615
17	6899221	ENSG00000258315	679800	Heart Left Ventricle	0.0682748
17	6899221	ENSG00000258315	946200	Artery Tibial	0.09505
17	6899221	ENSG00000219200	93100	Heart Left Ventricle	0.009307
17	6899221	ENSG00000174327	884200	Heart Atrial Appendage	0.0888185
17	6899221	ENSG00000174326	165500	Liver	0.0165837
17	6899221	ENSG00000262089	91100	Muscle Skeletal	0.00910599
17	6899221	ENSG00000161940	3182000	Artery Aorta	0.319765
17	6899221	ENSG00000108839	139000	Liver	0.0139203
17	6899221	ENSG00000174326	210200	Artery Coronary	0.0210764
17	6899221	ENSG00000267532	958300	Artery Aorta	0.0962661
17	6899221	ENSG00000219200	454800	Adipose Subcutaneous	0.0456606
17	6899221	ENSG00000267532	294300	Artery Coronary	0.0295291
17	6899221	ENSG00000215067	442100	Adipose Subcutaneous	0.0443841
17	6899221	ENSG00000215067	731000	Adipose Visceral Omentum	0.0734208
17	6899221	ENSG00000258315	858300	Artery Aorta	0.0862154
17	6899221	ENSG00000219200	267400	Adipose Visceral Omentum	0.0268255
17	6899221	ENSG00000215067	620300	Liver	0.0622946
17	6899221	ENSG00000267532	299500	Thyroid	0.0300518
17	6899221	ENSG00000262089	3017000	Artery Coronary	0.303181
17	6899221	ENSG00000215067	531400	Thyroid	0.0533595
17	6899221	ENSG00000161940	88400	Thyroid	0.00883461
17	6899221	ENSG00000219200	732400	Whole Blood	0.0735615
17	6899221	ENSG00000267532	888500	Liver	0.0892507
17	6899221	ENSG00000108839	91100	Muscle Skeletal	0.00910599
17	6899221	ENSG00000108839	132000	Whole Blood	0.0132167
17	6899221	ENSG00000174326	480000	Artery Aorta	0.0481934
17	6899221	ENSG00000258315	616600	Whole Blood	0.0619227
17	6899221	ENSG00000174327	601800	Whole Blood	0.0604352
17	6899221	ENSG00000219200	531400	Thyroid	0.0533595
17	6899221	ENSG00000219200	3017000	Artery Coronary	0.303181
17	6899221	ENSG00000262089	8469000	Thyroid	0.851148
17	6899221	ENSG00000108839	7680000	Heart Atrial Appendage	0.771848
17	6899221	ENSG00000108839	3017000	Artery Coronary	0.303181
17	6899221	ENSG00000161940	322800	Adipose Visceral Omentum	0.0323936
17	6899221	ENSG00000262089	6468000	Adipose Subcutaneous	0.650033
17	6899221	ENSG00000263316	434900	Liver	0.0436605
17	6899221	ENSG00000267532	7680000	Heart Atrial Appendage	0.771848
17	6899221	ENSG00000174326	811400	Whole Blood	0.0815016
17	6899221	ENSG00000108839	1113000	Artery Tibial	0.111815
17	6899221	ENSG00000174327	97300	Artery Coronary	0.00972913
17	6899221	ENSG00000174326	214600	Artery Tibial	0.0215187
17	6899221	ENSG00000262089	132000	Whole Blood	0.0132167
17	6899221	ENSG00000215067	7680000	Heart Atrial Appendage	0.771848
17	6899221	ENSG00000262089	181400	Adipose Visceral Omentum	0.0181818
17	6899221	ENSG00000174327	571600	Artery Tibial	0.0573999
17	6899221	ENSG00000267532	384900	Whole Blood	0.0386351
17	6899221	ENSG00000108839	181400	Adipose Visceral Omentum	0.0181818
17	6899221	ENSG00000258315	531400	Thyroid	0.0533595
17	6899221	ENSG00000258315	3017000	Artery Coronary	0.303181
17	6899221	ENSG00000267532	629400	Adipose Visceral Omentum	0.0632092
17	6899221	ENSG00000161940	550000	Artery Coronary	0.0552289
17	6899221	ENSG00000258315	7680000	Heart Atrial Appendage	0.771848
17	6900362	ENSG00000262089	638500	Adipose Subcutaneous	0.0641238
17	6900362	ENSG00000262089	228300	Heart Atrial Appendage	0.0228956
17	6900362	ENSG00000262089	141100	Adipose Visceral Omentum	0.0141314
17	6900362	ENSG00000262089	102900	Heart Left Ventricle	0.010292
17	6900362	ENSG00000262089	148800	Liver	0.0149053
17	6900362	ENSG00000108839	638500	Adipose Subcutaneous	0.0641238
17	6900362	ENSG00000258315	200400	Artery Coronary	0.0200915
17	6900362	ENSG00000108839	159200	Adipose Visceral Omentum	0.0159506
17	6900362	ENSG00000262089	19500	Whole Blood	0.00190964
17	6900362	ENSG00000108839	812800	Heart Left Ventricle	0.0816423
17	6900362	ENSG00000108839	27900	Heart Atrial Appendage	0.00275391
17	6900362	ENSG00000267532	232200	Artery Aorta	0.0232876
17	6900362	ENSG00000262089	849100	Artery Coronary	0.0852907
17	6900362	ENSG00000108839	19500	Whole Blood	0.00190964
17	6900362	ENSG00000108839	148800	Liver	0.0149053
17	6900362	ENSG00000262089	761800	Artery Aorta	0.0765164
17	6900362	ENSG00000108839	238100	Artery Aorta	0.0238806
17	6900362	ENSG00000108839	725400	Artery Coronary	0.0728579
17	6900444	ENSG00000108839	467500	Adipose Subcutaneous	0.046937
17	6900444	ENSG00000262089	467500	Adipose Subcutaneous	0.046937
17	6902179	ENSG00000108839	441600	Adipose Subcutaneous	0.0443339
17	6902179	ENSG00000262089	441600	Adipose Subcutaneous	0.0443339
17	6902743	ENSG00000219200	647700	Adipose Visceral Omentum	0.0650485
17	6902743	ENSG00000258315	192500	Whole Blood	0.0192975
17	6902743	ENSG00000267532	225400	Artery Coronary	0.0226042
17	6902743	ENSG00000258315	180700	Adipose Subcutaneous	0.0181115
17	6902743	ENSG00000219200	572800	Adipose Subcutaneous	0.0575205
17	6902743	ENSG00000108839	79200	Thyroid	0.00790995
17	6902743	ENSG00000215067	805200	Whole Blood	0.0808784
17	6902743	ENSG00000219200	805200	Whole Blood	0.0808784
17	6902743	ENSG00000108839	169000	Adipose Visceral Omentum	0.0169355
17	6902743	ENSG00000215067	943900	Adipose Subcutaneous	0.0948188
17	6902743	ENSG00000215067	598600	Adipose Visceral Omentum	0.0601136
17	6902743	ENSG00000262089	759700	Adipose Subcutaneous	0.0763053
17	6902743	ENSG00000108839	217800	Adipose Subcutaneous	0.0218403
17	6902743	ENSG00000262089	169000	Adipose Visceral Omentum	0.0169355
17	6902743	ENSG00000161940	322300	Artery Coronary	0.0323433
17	6902743	ENSG00000108839	657500	Heart Left Ventricle	0.0660335
17	6902743	ENSG00000108839	97300	Artery Coronary	0.00972913
17	6902743	ENSG00000262089	220100	Whole Blood	0.0220715
17	6902743	ENSG00000108839	698300	Whole Blood	0.0701342
17	6902743	ENSG00000262089	266300	Heart Left Ventricle	0.0267149
17	6902760	ENSG00000108839	51000	Adipose Subcutaneous	0.00507563
17	6902760	ENSG00000262089	322800	Adipose Visceral Omentum	0.0323936
17	6902760	ENSG00000108839	262300	Adipose Visceral Omentum	0.0263129
17	6902760	ENSG00000262089	238200	Adipose Subcutaneous	0.0238906
17	6909838	ENSG00000108839	681200	Adipose Subcutaneous	0.0684155
17	6909838	ENSG00000262089	323900	Adipose Subcutaneous	0.0325041
17	6909838	ENSG00000258315	525000	Adipose Subcutaneous	0.0527162
17	6913652	ENSG00000108839	342900	Adipose Subcutaneous	0.0344138
17	6913652	ENSG00000108839	610000	Artery Aorta	0.0612594
17	6913652	ENSG00000267532	739600	Adipose Subcutaneous	0.0742851
17	6913652	ENSG00000267532	823400	Thyroid	0.0827077
17	6913652	ENSG00000108839	44600	Heart Left Ventricle	0.00443238
17	6913652	ENSG00000219200	692700	Muscle Skeletal	0.0695713
17	6913652	ENSG00000215067	161800	Artery Aorta	0.0162119
17	6913652	ENSG00000258315	725200	Heart Atrial Appendage	0.0728378
17	6913652	ENSG00000108839	172500	Muscle Skeletal	0.0172873
17	6913652	ENSG00000161940	325500	Thyroid	0.032665
17	6913652	ENSG00000267532	544300	Heart Atrial Appendage	0.054656
17	6913652	ENSG00000258315	645200	Liver	0.0647972
17	6913652	ENSG00000215067	103400	Thyroid	0.0103422
17	6913652	ENSG00000262089	348800	Whole Blood	0.0350068
17	6913652	ENSG00000161940	453800	Artery Tibial	0.0455601
17	6913652	ENSG00000219200	322300	Artery Coronary	0.0323433
17	6913652	ENSG00000215067	322300	Artery Coronary	0.0323433
17	6913652	ENSG00000161940	486200	Whole Blood	0.0488165
17	6913652	ENSG00000161940	181100	Heart Atrial Appendage	0.0181517
17	6913652	ENSG00000215067	120000	Heart Atrial Appendage	0.0120107
17	6913652	ENSG00000215067	4265000	Heart Left Ventricle	0.428615
17	6913652	ENSG00000258315	959400	Thyroid	0.0963767
17	6913652	ENSG00000258315	629100	Adipose Subcutaneous	0.0631791
17	6913652	ENSG00000258315	870200	Muscle Skeletal	0.0874114
17	6913652	ENSG00000219200	767600	Liver	0.0770994
17	6913652	ENSG00000215067	320200	Artery Tibial	0.0321323
17	6913652	ENSG00000219200	161800	Artery Aorta	0.0162119
17	6913652	ENSG00000215067	545200	Liver	0.0547465
17	6913652	ENSG00000258315	322300	Artery Coronary	0.0323433
17	6913652	ENSG00000262089	52900	Artery Tibial	0.0052666
17	6913652	ENSG00000219200	120000	Heart Atrial Appendage	0.0120107
17	6913652	ENSG00000161940	172500	Muscle Skeletal	0.0172873
17	6913652	ENSG00000215067	230400	Whole Blood	0.0231067
17	6913652	ENSG00000258315	390600	Artery Tibial	0.039208
17	6913652	ENSG00000219200	760900	Adipose Visceral Omentum	0.076426
17	6913652	ENSG00000267532	202700	Artery Aorta	0.0203226
17	6913652	ENSG00000258315	1154000	Heart Left Ventricle	0.115935
17	6913652	ENSG00000161940	42100	Liver	0.00418111
17	6913652	ENSG00000219200	320200	Artery Tibial	0.0321323
17	6913652	ENSG00000215067	692700	Muscle Skeletal	0.0695713
17	6913652	ENSG00000219200	4265000	Heart Left Ventricle	0.428615
17	6913652	ENSG00000267532	488600	Liver	0.0490577
17	6913652	ENSG00000219200	629100	Adipose Subcutaneous	0.0631791
17	6913652	ENSG00000267532	33500	Muscle Skeletal	0.00331675
17	6913652	ENSG00000215067	629100	Adipose Subcutaneous	0.0631791
17	6913652	ENSG00000262089	720100	Heart Left Ventricle	0.0723252
17	6913652	ENSG00000262089	563000	Liver	0.0565355
17	6913652	ENSG00000267532	991300	Artery Tibial	0.0995829
17	6913652	ENSG00000219200	103400	Thyroid	0.0103422
17	6913652	ENSG00000161940	130700	Artery Aorta	0.0130861
17	6913652	ENSG00000108839	464300	Whole Blood	0.0466154
17	6913652	ENSG00000267532	5079000	Heart Left Ventricle	0.510428
17	6913652	ENSG00000161940	403200	Heart Left Ventricle	0.0404744
17	6913652	ENSG00000258315	577400	Adipose Visceral Omentum	0.0579828
17	6913652	ENSG00000267532	707600	Whole Blood	0.0710689
17	6913652	ENSG00000161940	160000	Adipose Visceral Omentum	0.016031
17	6913652	ENSG00000161940	129900	Adipose Subcutaneous	0.0130057
17	6913652	ENSG00000219200	230400	Whole Blood	0.0231067
17	6913652	ENSG00000215067	760900	Adipose Visceral Omentum	0.076426
17	6913652	ENSG00000108839	52900	Artery Tibial	0.0052666
17	6913652	ENSG00000267532	18200	Adipose Visceral Omentum	0.00177898
17	6913652	ENSG00000262089	378500	Artery Aorta	0.0379919
17	6983529	ENSG00000132514	19500	Whole Blood	0.00190964
17	70643565	ENSG00000227036	102600	Adipose Subcutaneous	0.0102618
17	70643565	ENSG00000227036	121200	Artery Tibial	0.0121313
17	70643565	ENSG00000227036	22800	Adipose Visceral Omentum	0.00224132
17	70643565	ENSG00000227036	912600	Thyroid	0.0916729
17	70643565	ENSG00000227036	172900	Artery Coronary	0.0173275
17	70643565	ENSG00000227036	350200	Heart Atrial Appendage	0.0351475
17	7095507	ENSG00000279812	215300	Adipose Visceral Omentum	0.021589
17	7095507	ENSG00000279812	397200	Heart Atrial Appendage	0.0398714
17	7099811	ENSG00000279812	417200	Heart Atrial Appendage	0.0418815
17	7099811	ENSG00000141505	137100	Adipose Subcutaneous	0.0137293
17	7099811	ENSG00000141505	63100	Artery Aorta	0.00629177
17	7099811	ENSG00000279812	217800	Adipose Subcutaneous	0.0218403
17	7101292	ENSG00000279812	681200	Adipose Subcutaneous	0.0684155
17	7105399	ENSG00000279812	558800	Adipose Subcutaneous	0.0561134
17	7105399	ENSG00000141505	153500	Artery Coronary	0.0153777
17	7105399	ENSG00000279812	994100	Heart Atrial Appendage	0.0998643
17	7105399	ENSG00000279812	888900	Heart Left Ventricle	0.0892909
17	7105399	ENSG00000072778	400300	Whole Blood	0.0401829
17	7105399	ENSG00000279812	992400	Artery Coronary	0.0996935
17	7105399	ENSG00000072778	87800	Muscle Skeletal	0.00877431
17	7105399	ENSG00000004975	97300	Artery Coronary	0.00972913
17	7105399	ENSG00000132535	462900	Artery Coronary	0.0464747
17	7105399	ENSG00000279812	184700	Whole Blood	0.0185135
17	7105399	ENSG00000199053	500400	Artery Coronary	0.0502437
17	7105399	ENSG00000072778	407600	Artery Coronary	0.0409166
17	71081078	ENSG00000133195	766500	Adipose Subcutaneous	0.0769888
17	7108506	ENSG00000199053	303800	Heart Atrial Appendage	0.0304839
17	7108506	ENSG00000072778	628100	Liver	0.0630785
17	7108506	ENSG00000072778	177900	Artery Tibial	0.01783
17	7108506	ENSG00000279812	177900	Artery Tibial	0.01783
17	7108506	ENSG00000279812	451100	Heart Left Ventricle	0.0452887
17	7108506	ENSG00000279812	835200	Whole Blood	0.0838937
17	7108506	ENSG00000072778	440400	Heart Left Ventricle	0.0442133
17	7108506	ENSG00000132535	479000	Heart Atrial Appendage	0.0480929
17	7108506	ENSG00000279812	453600	Heart Atrial Appendage	0.04554
17	7108506	ENSG00000072778	665800	Heart Atrial Appendage	0.0668677
17	7108506	ENSG00000072778	835200	Whole Blood	0.0838937
17	7108506	ENSG00000132535	301600	Whole Blood	0.0302628
17	7108506	ENSG00000132535	1400	Adipose Subcutaneous	9.04568e-05
17	7108506	ENSG00000279812	312900	Adipose Subcutaneous	0.0313986
17	7108506	ENSG00000141505	192500	Whole Blood	0.0192975
17	7108506	ENSG00000132535	531300	Artery Coronary	0.0533494
17	7108506	ENSG00000279812	628100	Liver	0.0630785
17	7108506	ENSG00000132535	720100	Heart Left Ventricle	0.0723252
17	7108506	ENSG00000072778	312900	Adipose Subcutaneous	0.0313986
17	7108506	ENSG00000072778	98200	Muscle Skeletal	0.00981959
17	7108506	ENSG00000132535	810200	Artery Tibial	0.081381
17	7108506	ENSG00000199053	712000	Artery Coronary	0.0715111
17	7108506	ENSG00000141505	350400	Artery Coronary	0.0351676
17	7108506	ENSG00000072778	631600	Artery Coronary	0.0634303
17	7108506	ENSG00000279812	725400	Artery Coronary	0.0728579
17	7108506	ENSG00000132535	870200	Muscle Skeletal	0.0874114
17	7118322	ENSG00000199053	148300	Adipose Subcutaneous	0.014855
17	7118322	ENSG00000199053	440400	Heart Left Ventricle	0.0442133
17	7118322	ENSG00000132535	34700	Heart Left Ventricle	0.00343736
17	7118322	ENSG00000072778	780200	Adipose Subcutaneous	0.0783657
17	7118322	ENSG00000132535	705500	Adipose Subcutaneous	0.0708578
17	7118322	ENSG00000072778	109700	Artery Aorta	0.0109754
17	7118322	ENSG00000072778	548700	Heart Left Ventricle	0.0550982
17	7122377	ENSG00000199053	453600	Heart Atrial Appendage	0.04554
17	7122377	ENSG00000072778	710500	Artery Tibial	0.0713604
17	7122377	ENSG00000199053	946200	Artery Tibial	0.09505
17	7122377	ENSG00000132535	627000	Heart Left Ventricle	0.062968
17	7122377	ENSG00000004975	540300	Heart Left Ventricle	0.054254
17	7122377	ENSG00000132535	7680000	Heart Atrial Appendage	0.771848
17	7122377	ENSG00000199053	834900	Artery Coronary	0.0838635
17	7122377	ENSG00000132535	759700	Adipose Subcutaneous	0.0763053
17	7122377	ENSG00000132535	254000	Artery Coronary	0.0254787
17	7122377	ENSG00000199053	740700	Muscle Skeletal	0.0743957
17	7122377	ENSG00000072778	575400	Artery Coronary	0.0577818
17	7122377	ENSG00000072778	627000	Heart Left Ventricle	0.062968
17	7122377	ENSG00000199053	918800	Heart Left Ventricle	0.0922961
17	7122377	ENSG00000072778	2961000	Adipose Visceral Omentum	0.297553
17	7122377	ENSG00000199053	340100	Adipose Subcutaneous	0.0341324
17	7122377	ENSG00000072778	759700	Adipose Subcutaneous	0.0763053
17	7122377	ENSG00000132535	287300	Muscle Skeletal	0.0288256
17	7122377	ENSG00000132535	710500	Artery Tibial	0.0713604
17	7122377	ENSG00000072778	693200	Liver	0.0696216
17	7122377	ENSG00000132535	8203000	Adipose Visceral Omentum	0.824413
17	7122377	ENSG00000199053	3834000	Adipose Visceral Omentum	0.385296
17	7122377	ENSG00000132535	346200	Whole Blood	0.0347455
17	7122377	ENSG00000072778	7680000	Heart Atrial Appendage	0.771848
17	7122377	ENSG00000072778	141600	Muscle Skeletal	0.0141816
17	7122377	ENSG00000132535	514200	Liver	0.0516307
17	7122377	ENSG00000004975	579100	Artery Tibial	0.0581537
17	7122377	ENSG00000072778	307600	Whole Blood	0.0308659
17	7122377	ENSG00000199053	758300	Liver	0.0761646
17	7122377	ENSG00000004975	169500	Adipose Visceral Omentum	0.0169858
17	7122624	ENSG00000132535	49100	Artery Aorta	0.00488467
17	7122624	ENSG00000132535	101900	Muscle Skeletal	0.0101915
17	7122624	ENSG00000072778	356900	Artery Aorta	0.0358209
17	7122624	ENSG00000199053	994700	Artery Aorta	0.0999246
17	7122624	ENSG00000072778	49400	Heart Left Ventricle	0.00491482
17	7129974	ENSG00000199053	312200	Heart Atrial Appendage	0.0313282
17	7129974	ENSG00000199053	14100	Artery Aorta	0.0013669
17	7133609	ENSG00000040633	169500	Adipose Visceral Omentum	0.0169858
17	7133609	ENSG00000004975	910600	Adipose Subcutaneous	0.0914719
17	7133609	ENSG00000199053	563400	Adipose Subcutaneous	0.0565757
17	7133609	ENSG00000040633	705500	Adipose Subcutaneous	0.0708578
17	7133609	ENSG00000132535	462300	Adipose Subcutaneous	0.0464144
17	7133609	ENSG00000199053	152500	Adipose Visceral Omentum	0.0152771
17	7134129	ENSG00000279641	144500	Thyroid	0.0144731
17	7134129	ENSG00000004975	215300	Adipose Visceral Omentum	0.021589
17	7134129	ENSG00000199053	321000	Thyroid	0.0322127
17	7134129	ENSG00000170296	88400	Thyroid	0.00883461
17	7134129	ENSG00000004975	859900	Thyroid	0.0863762
17	7134129	ENSG00000132535	375000	Thyroid	0.0376401
17	7134129	ENSG00000040633	325500	Thyroid	0.032665
17	7137950	ENSG00000175826	489000	Whole Blood	0.0490979
17	7137950	ENSG00000170296	811900	Artery Tibial	0.0815518
17	7137950	ENSG00000175826	535500	Artery Tibial	0.0537715
17	7137950	ENSG00000004975	1506000	Heart Left Ventricle	0.151314
17	7137950	ENSG00000040633	6468000	Adipose Subcutaneous	0.650033
17	7137950	ENSG00000040633	2756000	Whole Blood	0.276949
17	7137950	ENSG00000279641	811900	Artery Tibial	0.0815518
17	7137950	ENSG00000170296	6167000	Whole Blood	0.61978
17	7137950	ENSG00000132535	530500	Whole Blood	0.053269
17	7137950	ENSG00000181885	455300	Whole Blood	0.0457108
17	7137950	ENSG00000170291	402500	Heart Left Ventricle	0.040404
17	7137950	ENSG00000199053	161200	Muscle Skeletal	0.0161516
17	7137950	ENSG00000170296	3665000	Heart Left Ventricle	0.36831
17	7137950	ENSG00000181885	79400	Kidney Cortex	0.00793005
17	7137950	ENSG00000279641	1251000	Muscle Skeletal	0.125685
17	7137950	ENSG00000170291	489000	Whole Blood	0.0490979
17	7137950	ENSG00000175826	631600	Artery Coronary	0.0634303
17	7137950	ENSG00000072778	316100	Whole Blood	0.0317202
17	7137950	ENSG00000175826	80700	Muscle Skeletal	0.00806071
17	7137950	ENSG00000170296	3182000	Artery Aorta	0.319765
17	7137950	ENSG00000072778	181900	Artery Tibial	0.0182321
17	7137950	ENSG00000004975	107000	Artery Coronary	0.0107041
17	7137950	ENSG00000170296	6468000	Adipose Subcutaneous	0.650033
17	7137950	ENSG00000132535	629400	Adipose Visceral Omentum	0.0632092
17	7137950	ENSG00000175826	8590000	Artery Aorta	0.86331
17	7137950	ENSG00000170291	879700	Liver	0.0883662
17	7137950	ENSG00000004975	139000	Liver	0.0139203
17	7137950	ENSG00000072778	398000	Liver	0.0399518
17	7137950	ENSG00000072778	453600	Muscle Skeletal	0.04554
17	7137950	ENSG00000279641	7066000	Whole Blood	0.710136
17	7137950	ENSG00000279641	3665000	Heart Left Ventricle	0.36831
17	7137950	ENSG00000199053	2646000	Heart Left Ventricle	0.265893
17	7137950	ENSG00000181856	979600	Liver	0.098407
17	7137950	ENSG00000072778	492700	Adipose Subcutaneous	0.0494698
17	7137950	ENSG00000170291	8641000	Artery Aorta	0.868436
17	7137950	ENSG00000132535	208500	Adipose Subcutaneous	0.0209056
17	7137950	ENSG00000040633	7680000	Heart Atrial Appendage	0.771848
17	7137950	ENSG00000279641	149600	Artery Coronary	0.0149857
17	7137950	ENSG00000004975	7680000	Heart Atrial Appendage	0.771848
17	7137950	ENSG00000170296	205800	Artery Coronary	0.0206342
17	7137950	ENSG00000132535	121200	Artery Tibial	0.0121313
17	7137950	ENSG00000279812	606400	Liver	0.0608975
17	7137950	ENSG00000132535	997000	Liver	0.100156
17	7137950	ENSG00000004975	261200	Muscle Skeletal	0.0262023
17	7137950	ENSG00000170296	205600	Liver	0.0206141
17	7137950	ENSG00000279641	6468000	Adipose Subcutaneous	0.650033
17	7137950	ENSG00000199053	178400	Artery Tibial	0.0178803
17	7137950	ENSG00000199053	5463000	Adipose Subcutaneous	0.549023
17	7137950	ENSG00000175826	402500	Heart Left Ventricle	0.040404
17	7137950	ENSG00000004975	7521000	Whole Blood	0.755867
17	7137950	ENSG00000132535	20400	Heart Atrial Appendage	0.0020001
17	7137950	ENSG00000132535	740700	Muscle Skeletal	0.0743957
17	7137950	ENSG00000170291	80700	Muscle Skeletal	0.00806071
17	7137950	ENSG00000170291	535500	Artery Tibial	0.0537715
17	7137950	ENSG00000004975	205900	Artery Tibial	0.0206443
17	7137950	ENSG00000004975	537900	Adipose Visceral Omentum	0.0540128
17	7137950	ENSG00000132535	153500	Artery Coronary	0.0153777
17	7137950	ENSG00000170291	631600	Artery Coronary	0.0634303
17	7137950	ENSG00000199053	284200	Liver	0.028514
17	7137950	ENSG00000040633	9950000	Adipose Visceral Omentum	1
17	7137950	ENSG00000040633	490400	Liver	0.0492387
17	7137950	ENSG00000170291	370200	Thyroid	0.0371576
17	7137950	ENSG00000072778	362800	Heart Atrial Appendage	0.0364139
17	7137950	ENSG00000279641	7680000	Heart Atrial Appendage	0.771848
17	7137950	ENSG00000040633	858300	Artery Aorta	0.0862154
17	7137950	ENSG00000199053	7680000	Heart Atrial Appendage	0.771848
17	7137950	ENSG00000181885	637500	Artery Aorta	0.0640233
17	7137950	ENSG00000170296	7329000	Adipose Visceral Omentum	0.73657
17	7137950	ENSG00000175826	417200	Heart Atrial Appendage	0.0418815
17	7137950	ENSG00000175826	879700	Liver	0.0883662
17	7137950	ENSG00000279641	425500	Liver	0.0427157
17	7137950	ENSG00000132535	23400	Thyroid	0.00230162
17	7137950	ENSG00000199053	737900	Artery Coronary	0.0741143
17	7137950	ENSG00000279641	959400	Thyroid	0.0963767
17	7137950	ENSG00000072778	230000	Heart Left Ventricle	0.0230665
17	7137950	ENSG00000040633	552100	Heart Left Ventricle	0.05544
17	7137950	ENSG00000279641	2233000	Artery Aorta	0.224383
17	7137950	ENSG00000132535	4132000	Artery Aorta	0.415247
17	7137950	ENSG00000072778	23400	Thyroid	0.00230162
17	7137950	ENSG00000170296	7680000	Heart Atrial Appendage	0.771848
17	7137950	ENSG00000175826	416200	Adipose Subcutaneous	0.041781
17	7137950	ENSG00000170291	416200	Adipose Subcutaneous	0.041781
17	7137950	ENSG00000199053	786800	Thyroid	0.0790291
17	7137950	ENSG00000199053	267400	Adipose Visceral Omentum	0.0268255
17	7137950	ENSG00000181885	186800	Liver	0.0187246
17	7137950	ENSG00000170296	959400	Thyroid	0.0963767
17	7137950	ENSG00000072778	537900	Artery Coronary	0.0540128
17	7137950	ENSG00000004975	858300	Artery Aorta	0.0862154
17	7137950	ENSG00000181885	190900	Artery Tibial	0.0191366
17	7137950	ENSG00000040633	4531000	Muscle Skeletal	0.45535
17	7137950	ENSG00000132535	860800	Heart Left Ventricle	0.0864667
17	7137950	ENSG00000072778	22800	Adipose Visceral Omentum	0.00224132
17	7137950	ENSG00000279641	7329000	Adipose Visceral Omentum	0.73657
17	7137950	ENSG00000040633	388400	Thyroid	0.0389869
17	7137950	ENSG00000175826	370200	Thyroid	0.0371576
17	7137950	ENSG00000181885	56300	Adipose Subcutaneous	0.00560832
17	7137950	ENSG00000170291	417200	Heart Atrial Appendage	0.0418815
17	7137950	ENSG00000004975	6468000	Adipose Subcutaneous	0.650033
17	7137950	ENSG00000040633	598800	Artery Tibial	0.0601337
17	7137950	ENSG00000199053	1283000	Artery Aorta	0.128901
17	7137950	ENSG00000040633	817200	Artery Coronary	0.0820845
17	7137950	ENSG00000004975	98300	Thyroid	0.00982964
17	7137950	ENSG00000170296	2188000	Muscle Skeletal	0.21986
17	7137950	ENSG00000072778	8590000	Artery Aorta	0.86331
17	7139238	ENSG00000004975	109800	Heart Atrial Appendage	0.0109855
17	7139238	ENSG00000040633	202200	Artery Tibial	0.0202724
17	7139238	ENSG00000004975	18300	Artery Tibial	0.00178903
17	7139238	ENSG00000279641	368900	Artery Tibial	0.037027
17	7139238	ENSG00000170296	368900	Artery Tibial	0.037027
17	7140606	ENSG00000004975	102900	Heart Left Ventricle	0.010292
17	7140606	ENSG00000170296	888900	Heart Left Ventricle	0.0892909
17	7140606	ENSG00000279641	157200	Heart Left Ventricle	0.0157495
17	7140606	ENSG00000040633	266200	Heart Left Ventricle	0.0267049
17	7143994	ENSG00000170296	724200	Whole Blood	0.0727373
17	7143994	ENSG00000170296	492900	Adipose Subcutaneous	0.0494899
17	7143994	ENSG00000181885	348800	Whole Blood	0.0350068
17	7143994	ENSG00000132535	449700	Whole Blood	0.045148
17	7143994	ENSG00000004975	87800	Muscle Skeletal	0.00877431
17	7143994	ENSG00000040633	251100	Artery Tibial	0.0251872
17	7143994	ENSG00000170296	61800	Muscle Skeletal	0.00616111
17	7143994	ENSG00000170296	238800	Adipose Visceral Omentum	0.023951
17	7143994	ENSG00000170296	251100	Artery Tibial	0.0251872
17	7143994	ENSG00000004975	579100	Artery Tibial	0.0581537
17	7143994	ENSG00000170296	83500	Heart Left Ventricle	0.00834213
17	7143994	ENSG00000040633	31400	Muscle Skeletal	0.00310568
17	7143994	ENSG00000279641	492900	Adipose Subcutaneous	0.0494899
17	7143994	ENSG00000279641	251100	Artery Tibial	0.0251872
17	7143994	ENSG00000004975	322800	Adipose Visceral Omentum	0.0323936
17	7143994	ENSG00000279641	724200	Whole Blood	0.0727373
17	7143994	ENSG00000279641	679800	Heart Left Ventricle	0.0682748
17	7143994	ENSG00000004975	888900	Heart Left Ventricle	0.0892909
17	7143994	ENSG00000175826	483100	Adipose Subcutaneous	0.0485049
17	7143994	ENSG00000004975	408100	Whole Blood	0.0409669
17	7143994	ENSG00000040633	377200	Whole Blood	0.0378612
17	7143994	ENSG00000040633	18200	Adipose Visceral Omentum	0.00177898
17	7143994	ENSG00000279641	147800	Muscle Skeletal	0.0148048
17	7143994	ENSG00000170291	483100	Adipose Subcutaneous	0.0485049
17	7143994	ENSG00000175826	601800	Whole Blood	0.0604352
17	7143994	ENSG00000170291	601800	Whole Blood	0.0604352
17	7143994	ENSG00000170296	137500	Artery Aorta	0.0137695
17	7143994	ENSG00000279641	133900	Artery Aorta	0.0134077
17	7143994	ENSG00000040633	141800	Heart Left Ventricle	0.0142017
17	7143994	ENSG00000072778	348800	Whole Blood	0.0350068
17	7143994	ENSG00000040633	467500	Adipose Subcutaneous	0.046937
17	7143994	ENSG00000004975	364400	Adipose Subcutaneous	0.0365747
17	7143994	ENSG00000279641	22800	Adipose Visceral Omentum	0.00224132
17	7145981	ENSG00000004975	518200	Heart Atrial Appendage	0.0520328
17	7145981	ENSG00000170296	576100	Adipose Subcutaneous	0.0578522
17	7145981	ENSG00000175826	1400	Adipose Subcutaneous	9.04568e-05
17	7145981	ENSG00000132535	400300	Whole Blood	0.0401829
17	7145981	ENSG00000004975	34700	Artery Aorta	0.00343736
17	7145981	ENSG00000040633	49100	Artery Aorta	0.00488467
17	7145981	ENSG00000170291	540300	Heart Left Ventricle	0.054254
17	7145981	ENSG00000175826	610000	Artery Aorta	0.0612594
17	7145981	ENSG00000170296	466800	Artery Aorta	0.0468667
17	7145981	ENSG00000279641	466800	Artery Aorta	0.0468667
17	7145981	ENSG00000170296	134500	Heart Atrial Appendage	0.013468
17	7145981	ENSG00000279641	93100	Heart Left Ventricle	0.009307
17	7145981	ENSG00000170296	740700	Muscle Skeletal	0.0743957
17	7145981	ENSG00000040633	732400	Whole Blood	0.0735615
17	7145981	ENSG00000279641	576100	Adipose Subcutaneous	0.0578522
17	7145981	ENSG00000004975	284500	Muscle Skeletal	0.0285441
17	7145981	ENSG00000170296	93100	Heart Left Ventricle	0.009307
17	7145981	ENSG00000004975	638500	Adipose Subcutaneous	0.0641238
17	7145981	ENSG00000072778	381600	Whole Blood	0.0383034
17	7145981	ENSG00000279641	740700	Muscle Skeletal	0.0743957
17	7145981	ENSG00000040633	228300	Heart Atrial Appendage	0.0228956
17	7145981	ENSG00000170291	1400	Adipose Subcutaneous	9.04568e-05
17	7145981	ENSG00000279641	771000	Whole Blood	0.0774411
17	7145981	ENSG00000040633	312900	Adipose Subcutaneous	0.0313986
17	7145981	ENSG00000181885	718200	Whole Blood	0.0721343
17	7145981	ENSG00000040633	672100	Heart Left Ventricle	0.0675009
17	7145981	ENSG00000170296	771000	Whole Blood	0.0774411
17	7145981	ENSG00000004975	452900	Heart Left Ventricle	0.0454696
17	7145981	ENSG00000279641	134500	Heart Atrial Appendage	0.013468
17	7145981	ENSG00000040633	348700	Muscle Skeletal	0.0349967
17	7145981	ENSG00000170291	610000	Artery Aorta	0.0612594
17	7145981	ENSG00000170291	130200	Heart Atrial Appendage	0.0130358
17	7145981	ENSG00000175826	130200	Heart Atrial Appendage	0.0130358
17	7145981	ENSG00000175826	540300	Heart Left Ventricle	0.054254
17	7150552	ENSG00000170291	486100	Adipose Subcutaneous	0.0488065
17	7150552	ENSG00000279641	863300	Adipose Subcutaneous	0.0867179
17	7150552	ENSG00000170296	486100	Adipose Subcutaneous	0.0488065
17	7150552	ENSG00000175826	863300	Adipose Subcutaneous	0.0867179
17	7156186	ENSG00000170291	994700	Artery Aorta	0.0999246
17	7156186	ENSG00000181885	100400	Artery Coronary	0.0100407
17	7156186	ENSG00000175826	629100	Adipose Subcutaneous	0.0631791
17	7156186	ENSG00000040633	810200	Artery Tibial	0.081381
17	7156186	ENSG00000181885	696800	Whole Blood	0.0699834
17	7156186	ENSG00000181885	625700	Artery Tibial	0.0628373
17	7156186	ENSG00000175826	383600	Artery Tibial	0.0385044
17	7156186	ENSG00000181885	2373000	Heart Atrial Appendage	0.238454
17	7156186	ENSG00000170291	374300	Artery Coronary	0.0375697
17	7156186	ENSG00000040633	308100	Whole Blood	0.0309161
17	7156186	ENSG00000004975	164500	Artery Aorta	0.0164832
17	7156186	ENSG00000170296	923000	Adipose Subcutaneous	0.0927182
17	7156186	ENSG00000279641	76100	Whole Blood	0.00759837
17	7156186	ENSG00000170291	390700	Heart Atrial Appendage	0.0392181
17	7156186	ENSG00000175826	994700	Artery Aorta	0.0999246
17	7156186	ENSG00000279641	264900	Muscle Skeletal	0.0265742
17	7156186	ENSG00000170296	100400	Artery Coronary	0.0100407
17	7156186	ENSG00000170291	383600	Artery Tibial	0.0385044
17	7156186	ENSG00000175826	374300	Artery Coronary	0.0375697
17	7156186	ENSG00000279641	435800	Heart Left Ventricle	0.0437509
17	7156186	ENSG00000170296	76100	Whole Blood	0.00759837
17	7156186	ENSG00000181885	453600	Muscle Skeletal	0.04554
17	7156186	ENSG00000170296	85400	Heart Atrial Appendage	0.00853309
17	7156186	ENSG00000040633	225900	Heart Atrial Appendage	0.0226544
17	7156186	ENSG00000170291	629100	Adipose Subcutaneous	0.0631791
17	7156186	ENSG00000279641	389300	Heart Atrial Appendage	0.0390773
17	7156186	ENSG00000175826	390700	Heart Atrial Appendage	0.0392181
17	7156186	ENSG00000170296	264900	Muscle Skeletal	0.0265742
17	7156186	ENSG00000181885	564000	Adipose Subcutaneous	0.056636
17	7156186	ENSG00000170291	377200	Whole Blood	0.0378612
17	7156186	ENSG00000170296	625700	Artery Tibial	0.0628373
17	7156186	ENSG00000175826	287300	Muscle Skeletal	0.0288256
17	7156186	ENSG00000170291	694300	Heart Left Ventricle	0.0697321
17	7156186	ENSG00000175826	377200	Whole Blood	0.0378612
17	7156186	ENSG00000170291	909000	Muscle Skeletal	0.0913111
17	7156186	ENSG00000279641	344100	Artery Tibial	0.0345344
17	7156186	ENSG00000040633	1400	Adipose Subcutaneous	9.04568e-05
17	7156186	ENSG00000175826	694300	Heart Left Ventricle	0.0697321
17	7156186	ENSG00000279641	207600	Adipose Subcutaneous	0.0208151
17	7158203	ENSG00000170291	638500	Adipose Subcutaneous	0.0641238
17	7158203	ENSG00000279641	174700	Heart Atrial Appendage	0.0175084
17	7158203	ENSG00000040633	762800	Artery Coronary	0.0766169
17	7158203	ENSG00000175826	638500	Adipose Subcutaneous	0.0641238
17	7158203	ENSG00000279641	719400	Artery Coronary	0.0722549
17	7158203	ENSG00000181885	254000	Artery Coronary	0.0254787
17	7158203	ENSG00000175826	656300	Heart Left Ventricle	0.0659129
17	7158203	ENSG00000279641	710500	Adipose Subcutaneous	0.0713604
17	7158203	ENSG00000170296	479200	Artery Tibial	0.048113
17	7158203	ENSG00000175826	531300	Artery Coronary	0.0533494
17	7158203	ENSG00000170291	531300	Artery Coronary	0.0533494
17	7158203	ENSG00000170296	210200	Artery Coronary	0.0210764
17	7158203	ENSG00000175826	594100	Artery Tibial	0.0596613
17	7158203	ENSG00000279641	49400	Heart Left Ventricle	0.00491482
17	7158203	ENSG00000170296	441600	Adipose Subcutaneous	0.0443339
17	7158203	ENSG00000181885	429600	Heart Left Ventricle	0.0431278
17	7158203	ENSG00000175826	844300	Thyroid	0.0848083
17	7158203	ENSG00000170291	656300	Heart Left Ventricle	0.0659129
17	7158203	ENSG00000170291	594100	Artery Tibial	0.0596613
17	7158203	ENSG00000004975	18300	Artery Tibial	0.00178903
17	7158203	ENSG00000170291	844300	Thyroid	0.0848083
17	7158203	ENSG00000279641	479200	Artery Tibial	0.048113
17	7158203	ENSG00000175826	14900	Heart Atrial Appendage	0.00144731
17	7158203	ENSG00000170291	14900	Heart Atrial Appendage	0.00144731
17	7158203	ENSG00000181885	477000	Heart Atrial Appendage	0.0478919
17	7158203	ENSG00000181885	249800	Artery Tibial	0.0250565
17	7160524	ENSG00000175826	293200	Adipose Subcutaneous	0.0294186
17	7160524	ENSG00000181885	198400	Adipose Subcutaneous	0.0198904
17	7160524	ENSG00000170291	293200	Adipose Subcutaneous	0.0294186
17	7162451	ENSG00000170291	169500	Adipose Visceral Omentum	0.0169858
17	7162451	ENSG00000175826	736600	Liver	0.0739836
17	7162451	ENSG00000175826	217800	Adipose Subcutaneous	0.0218403
17	7162451	ENSG00000181885	569200	Adipose Subcutaneous	0.0571587
17	7162451	ENSG00000181885	615100	Liver	0.0617719
17	7162451	ENSG00000170291	217800	Adipose Subcutaneous	0.0218403
17	7162451	ENSG00000004975	32500	Liver	0.00321624
17	7162451	ENSG00000170291	736600	Liver	0.0739836
17	7162451	ENSG00000181885	954600	Adipose Visceral Omentum	0.0958943
17	7162451	ENSG00000279641	14100	Artery Aorta	0.0013669
17	7162451	ENSG00000279641	215800	Liver	0.0216393
17	7162451	ENSG00000170296	628100	Liver	0.0630785
17	7162451	ENSG00000175826	146800	Adipose Visceral Omentum	0.0147043
17	7163739	ENSG00000181885	71400	Artery Aorta	0.00712599
17	7164563	ENSG00000181885	844300	Thyroid	0.0848083
17	7164563	ENSG00000181885	725400	Artery Coronary	0.0728579
17	7164563	ENSG00000279641	200400	Artery Coronary	0.0200915
17	7164563	ENSG00000170291	301500	Artery Tibial	0.0302528
17	7164563	ENSG00000175826	147800	Muscle Skeletal	0.0148048
17	7164563	ENSG00000181856	315600	Artery Aorta	0.0316699
17	7164563	ENSG00000181885	275600	Kidney Cortex	0.0276496
17	7164563	ENSG00000170296	202200	Artery Tibial	0.0202724
17	7164563	ENSG00000181885	485400	Artery Aorta	0.0487361
17	7164563	ENSG00000040633	11500	Artery Tibial	0.00110558
17	7164563	ENSG00000170296	67100	Heart Atrial Appendage	0.0066938
17	7164563	ENSG00000170296	477300	Liver	0.047922
17	7164563	ENSG00000170291	147800	Muscle Skeletal	0.0148048
17	7164563	ENSG00000181885	740700	Muscle Skeletal	0.0743957
17	7164563	ENSG00000175826	237900	Artery Coronary	0.0238605
17	7164563	ENSG00000170291	8796000	Artery Aorta	0.884014
17	7164563	ENSG00000181885	705700	Adipose Subcutaneous	0.0708779
17	7164563	ENSG00000170291	7680000	Heart Atrial Appendage	0.771848
17	7164563	ENSG00000170291	139000	Liver	0.0139203
17	7164563	ENSG00000175826	7680000	Heart Atrial Appendage	0.771848
17	7164563	ENSG00000181856	323900	Adipose Subcutaneous	0.0325041
17	7164563	ENSG00000199053	657300	Liver	0.0660134
17	7164563	ENSG00000181856	490400	Liver	0.0492387
17	7164563	ENSG00000181885	625700	Artery Tibial	0.0628373
17	7164563	ENSG00000181856	11500	Artery Tibial	0.00110558
17	7164563	ENSG00000175826	301500	Artery Tibial	0.0302528
17	7164563	ENSG00000040633	645200	Liver	0.0647972
17	7164563	ENSG00000040633	15500	Artery Aorta	0.00150761
17	7164563	ENSG00000170296	94500	Artery Aorta	0.00944771
17	7164563	ENSG00000279641	342900	Adipose Subcutaneous	0.0344138
17	7164563	ENSG00000263342	581800	Heart Atrial Appendage	0.058425
17	7164563	ENSG00000040633	157400	Heart Atrial Appendage	0.0157696
17	7164563	ENSG00000175826	759700	Adipose Subcutaneous	0.0763053
17	7164563	ENSG00000181885	139000	Liver	0.0139203
17	7164563	ENSG00000170291	44600	Heart Left Ventricle	0.00443238
17	7164563	ENSG00000004975	724600	Liver	0.0727775
17	7164563	ENSG00000175826	139000	Liver	0.0139203
17	7164563	ENSG00000175826	44600	Heart Left Ventricle	0.00443238
17	7164563	ENSG00000170291	267900	Adipose Visceral Omentum	0.0268757
17	7164563	ENSG00000181885	725100	Adipose Visceral Omentum	0.0728278
17	7164563	ENSG00000006047	908000	Liver	0.0912106
17	7164563	ENSG00000004975	684300	Artery Aorta	0.0687271
17	7164563	ENSG00000181885	7680000	Heart Atrial Appendage	0.771848
17	7164563	ENSG00000279641	477300	Liver	0.047922
17	7164563	ENSG00000170296	271200	Adipose Subcutaneous	0.0272074
17	7164563	ENSG00000175826	520600	Whole Blood	0.052274
17	7164563	ENSG00000175826	8796000	Artery Aorta	0.884014
17	7164563	ENSG00000072778	488600	Liver	0.0490577
17	7164563	ENSG00000170291	520600	Whole Blood	0.052274
17	7164563	ENSG00000132507	389400	Liver	0.0390874
17	7164563	ENSG00000181885	362300	Heart Left Ventricle	0.0363636
17	7164563	ENSG00000170291	759700	Adipose Subcutaneous	0.0763053
17	7164563	ENSG00000181856	225900	Heart Atrial Appendage	0.0226544
17	7164563	ENSG00000279641	429600	Artery Aorta	0.0431278
17	7164563	ENSG00000175826	267900	Adipose Visceral Omentum	0.0268757
17	7164563	ENSG00000279641	350200	Heart Atrial Appendage	0.0351475
17	7183362	ENSG00000181856	452900	Heart Left Ventricle	0.0454696
17	7183362	ENSG00000181856	568800	Heart Atrial Appendage	0.0571184
17	7183362	ENSG00000263342	26300	Heart Left Ventricle	0.0025931
17	7183362	ENSG00000181856	271200	Adipose Subcutaneous	0.0272074
17	7184046	ENSG00000132507	786600	Artery Aorta	0.079009
17	7184046	ENSG00000181856	915500	Artery Aorta	0.0919644
17	7184046	ENSG00000181885	161800	Artery Aorta	0.0162119
17	7184046	ENSG00000170296	595400	Artery Aorta	0.0597919
17	7184046	ENSG00000132507	139000	Liver	0.0139203
17	7184046	ENSG00000181856	139000	Liver	0.0139203
17	7184046	ENSG00000181856	7680000	Heart Atrial Appendage	0.771848
17	7184046	ENSG00000181856	144300	Thyroid	0.014453
17	7184046	ENSG00000006047	30500	Artery Aorta	0.00301523
17	7184046	ENSG00000006047	139000	Liver	0.0139203
17	7184046	ENSG00000181856	856000	Adipose Subcutaneous	0.0859842
17	7184046	ENSG00000006047	148200	Heart Atrial Appendage	0.014845
17	7184046	ENSG00000040633	139000	Liver	0.0139203
17	7184046	ENSG00000215041	39000	Artery Aorta	0.00386954
17	7184046	ENSG00000072818	515200	Liver	0.0517312
17	7184046	ENSG00000181856	868500	Artery Coronary	0.0872406
17	7184046	ENSG00000181885	72900	Artery Coronary	0.00727675
17	7184046	ENSG00000170296	139000	Liver	0.0139203
17	7184046	ENSG00000181885	139000	Liver	0.0139203
17	7184046	ENSG00000279641	595400	Artery Aorta	0.0597919
17	7184046	ENSG00000040633	610000	Artery Aorta	0.0612594
17	7184046	ENSG00000132522	139000	Liver	0.0139203
17	7184046	ENSG00000175826	139000	Liver	0.0139203
17	7184046	ENSG00000181885	27900	Heart Atrial Appendage	0.00275391
17	7184046	ENSG00000199053	446700	Liver	0.0448465
17	7184046	ENSG00000004975	139000	Liver	0.0139203
17	7184046	ENSG00000181856	87800	Muscle Skeletal	0.00877431
17	7184046	ENSG00000181856	160000	Adipose Visceral Omentum	0.016031
17	7184046	ENSG00000263342	7680000	Heart Atrial Appendage	0.771848
17	7184046	ENSG00000279812	71400	Artery Aorta	0.00712599
17	7184046	ENSG00000279641	139000	Liver	0.0139203
17	7184046	ENSG00000175826	761800	Artery Aorta	0.0765164
17	7184046	ENSG00000132522	752200	Artery Aorta	0.0755515
17	7184046	ENSG00000170291	139000	Liver	0.0139203
17	7184046	ENSG00000181856	674500	Heart Left Ventricle	0.0677421
17	7184046	ENSG00000170291	761800	Artery Aorta	0.0765164
17	7184046	ENSG00000215041	139000	Liver	0.0139203
17	7184046	ENSG00000181856	18300	Artery Tibial	0.00178903
17	7184481	ENSG00000006047	504000	Liver	0.0506056
17	7184481	ENSG00000181856	108600	Muscle Skeletal	0.0108649
17	7184481	ENSG00000181856	7680000	Heart Atrial Appendage	0.771848
17	7184481	ENSG00000040633	107200	Liver	0.0107242
17	7184481	ENSG00000181885	994700	Artery Aorta	0.0999246
17	7184481	ENSG00000263342	7680000	Heart Atrial Appendage	0.771848
17	7184481	ENSG00000181856	139000	Liver	0.0139203
17	7184481	ENSG00000279641	301500	Artery Tibial	0.0302528
17	7184481	ENSG00000279641	563000	Liver	0.0565355
17	7184481	ENSG00000004975	32500	Liver	0.00321624
17	7184481	ENSG00000170296	736600	Liver	0.0739836
17	7184481	ENSG00000181856	563400	Adipose Subcutaneous	0.0565757
17	7184481	ENSG00000175826	983200	Artery Tibial	0.0987688
17	7184481	ENSG00000006047	56300	Adipose Subcutaneous	0.00560832
17	7184481	ENSG00000170291	335100	Liver	0.0336298
17	7184481	ENSG00000175826	461600	Kidney Cortex	0.046344
17	7184481	ENSG00000215041	35500	Artery Tibial	0.00351776
17	7184481	ENSG00000170291	461600	Kidney Cortex	0.046344
17	7184481	ENSG00000132507	417200	Heart Atrial Appendage	0.0418815
17	7184481	ENSG00000006047	222000	Muscle Skeletal	0.0222624
17	7184481	ENSG00000181885	691100	Liver	0.0694105
17	7184481	ENSG00000040633	157200	Artery Tibial	0.0157495
17	7184481	ENSG00000132522	302600	Liver	0.0303633
17	7184481	ENSG00000132522	177900	Artery Tibial	0.01783
17	7184481	ENSG00000181856	348200	Thyroid	0.0349465
17	7184481	ENSG00000263342	455500	Heart Left Ventricle	0.0457309
17	7184481	ENSG00000004975	275600	Kidney Cortex	0.0276496
17	7184481	ENSG00000170291	983200	Artery Tibial	0.0987688
17	7184481	ENSG00000181856	480900	Adipose Visceral Omentum	0.0482838
17	7184481	ENSG00000132507	315500	Kidney Cortex	0.0316599
17	7184481	ENSG00000006047	7680000	Heart Atrial Appendage	0.771848
17	7184481	ENSG00000006047	828400	Artery Tibial	0.0832102
17	7184481	ENSG00000175826	335100	Liver	0.0336298
17	7184481	ENSG00000006047	428400	Heart Left Ventricle	0.0430072
17	7184481	ENSG00000175826	69600	Heart Atrial Appendage	0.00694507
17	7184481	ENSG00000132507	30000	Artery Tibial	0.00296497
17	7184481	ENSG00000170296	810200	Artery Tibial	0.081381
17	7184481	ENSG00000181885	2373000	Heart Atrial Appendage	0.238454
17	7184481	ENSG00000006047	161800	Artery Aorta	0.0162119
17	7184481	ENSG00000181856	512700	Artery Aorta	0.05148
17	7184481	ENSG00000181856	178000	Heart Left Ventricle	0.0178401
17	7184481	ENSG00000181885	552100	Artery Tibial	0.05544
17	7184481	ENSG00000170291	181100	Heart Atrial Appendage	0.0181517
17	7184481	ENSG00000181856	687500	Artery Tibial	0.0690487
17	7184481	ENSG00000132522	237000	Heart Atrial Appendage	0.02377
17	7185062	ENSG00000006047	531300	Adipose Visceral Omentum	0.0533494
17	7185062	ENSG00000006047	4849000	Heart Left Ventricle	0.487311
17	7185062	ENSG00000181885	78000	Artery Tibial	0.00778934
17	7185062	ENSG00000181856	205800	Artery Coronary	0.0206342
17	7185062	ENSG00000181856	816400	Thyroid	0.0820041
17	7185062	ENSG00000006047	557400	Heart Atrial Appendage	0.0559727
17	7185062	ENSG00000181856	147800	Muscle Skeletal	0.0148048
17	7185062	ENSG00000181885	514200	Liver	0.0516307
17	7185062	ENSG00000263342	618100	Heart Left Ventricle	0.0620735
17	7185062	ENSG00000181856	839400	Adipose Subcutaneous	0.0843158
17	7185062	ENSG00000181856	7329000	Adipose Visceral Omentum	0.73657
17	7185062	ENSG00000181856	452000	Artery Aorta	0.0453792
17	7185062	ENSG00000006047	249800	Artery Tibial	0.0250565
17	7185062	ENSG00000263342	7680000	Heart Atrial Appendage	0.771848
17	7185062	ENSG00000006047	416200	Adipose Subcutaneous	0.041781
17	7185062	ENSG00000181885	72900	Artery Coronary	0.00727675
17	7185062	ENSG00000006047	237900	Artery Coronary	0.0238605
17	7185062	ENSG00000006047	389400	Liver	0.0390874
17	7185062	ENSG00000181856	661600	Artery Tibial	0.0664456
17	7185062	ENSG00000181856	7680000	Heart Atrial Appendage	0.771848
17	7185062	ENSG00000181856	657300	Liver	0.0660134
17	7185062	ENSG00000181856	694400	Heart Left Ventricle	0.0697422
17	7185092	ENSG00000181885	885500	Artery Tibial	0.0889492
17	7185092	ENSG00000006047	7680000	Heart Atrial Appendage	0.771848
17	7185092	ENSG00000181856	989200	Adipose Subcutaneous	0.0993718
17	7185092	ENSG00000170291	653300	Artery Tibial	0.0656113
17	7185092	ENSG00000263342	7680000	Heart Atrial Appendage	0.771848
17	7185092	ENSG00000181856	208600	Heart Left Ventricle	0.0209156
17	7185092	ENSG00000181856	251500	Artery Aorta	0.0252274
17	7185092	ENSG00000175826	653300	Artery Tibial	0.0656113
17	7185092	ENSG00000006047	713100	Muscle Skeletal	0.0716217
17	7185092	ENSG00000181856	1113000	Artery Tibial	0.111815
17	7185092	ENSG00000006047	64000	Artery Coronary	0.00638223
17	7185092	ENSG00000006047	259400	Artery Aorta	0.0260214
17	7185092	ENSG00000181856	3653000	Muscle Skeletal	0.367104
17	7185092	ENSG00000181885	34700	Artery Aorta	0.00343736
17	7185092	ENSG00000181885	557400	Heart Atrial Appendage	0.0559727
17	7185092	ENSG00000132522	71400	Artery Aorta	0.00712599
17	7185092	ENSG00000181856	2571000	Adipose Visceral Omentum	0.258355
17	7185092	ENSG00000181856	533300	Thyroid	0.0535504
17	7185092	ENSG00000263342	860800	Heart Left Ventricle	0.0864667
17	7185092	ENSG00000006047	238800	Adipose Visceral Omentum	0.023951
17	7185092	ENSG00000181885	150400	Artery Coronary	0.0150661
17	7185092	ENSG00000132522	453800	Artery Tibial	0.0455601
17	7185092	ENSG00000006047	1113000	Artery Tibial	0.111815
17	7185092	ENSG00000181856	7680000	Heart Atrial Appendage	0.771848
17	7185092	ENSG00000006047	179500	Heart Left Ventricle	0.0179909
17	7185092	ENSG00000006047	375000	Thyroid	0.0376401
17	7185092	ENSG00000006047	629100	Adipose Subcutaneous	0.0631791
17	7185092	ENSG00000181856	449300	Artery Coronary	0.0451078
17	7185092	ENSG00000132507	6700	Heart Atrial Appendage	0.000623147
17	7185092	ENSG00000132507	710500	Artery Tibial	0.0713604
17	7185417	ENSG00000006047	120000	Heart Atrial Appendage	0.0120107
17	7185417	ENSG00000181856	79200	Thyroid	0.00790995
17	7185417	ENSG00000006047	845900	Muscle Skeletal	0.0849691
17	7185417	ENSG00000181885	201400	Heart Atrial Appendage	0.020192
17	7185417	ENSG00000181856	5097000	Adipose Visceral Omentum	0.512237
17	7185417	ENSG00000181856	481700	Artery Aorta	0.0483642
17	7185417	ENSG00000181885	80700	Muscle Skeletal	0.00806071
17	7185417	ENSG00000263342	932700	Heart Left Ventricle	0.0936932
17	7185417	ENSG00000181856	292000	Liver	0.029298
17	7185417	ENSG00000181856	261200	Muscle Skeletal	0.0262023
17	7185417	ENSG00000181856	482500	Adipose Subcutaneous	0.0484446
17	7185417	ENSG00000181856	249800	Artery Tibial	0.0250565
17	7185417	ENSG00000132522	39700	Artery Tibial	0.0039399
17	7185417	ENSG00000181856	7680000	Heart Atrial Appendage	0.771848
17	7185417	ENSG00000263342	7680000	Heart Atrial Appendage	0.771848
17	7185417	ENSG00000181856	374300	Artery Coronary	0.0375697
17	7185417	ENSG00000181885	39000	Artery Aorta	0.00386954
17	7185417	ENSG00000181856	454800	Heart Left Ventricle	0.0456606
17	7185417	ENSG00000006047	591600	Artery Tibial	0.05941
17	7185417	ENSG00000006047	198400	Adipose Subcutaneous	0.0198904
17	7185861	ENSG00000181856	215800	Liver	0.0216393
17	7185861	ENSG00000181856	241300	Heart Atrial Appendage	0.0242022
17	7185861	ENSG00000263342	93100	Heart Left Ventricle	0.009307
17	7185861	ENSG00000181856	345700	Thyroid	0.0346952
17	7185861	ENSG00000181856	93100	Heart Left Ventricle	0.009307
17	7185861	ENSG00000006047	725200	Heart Atrial Appendage	0.0728378
17	7185861	ENSG00000263342	241300	Heart Atrial Appendage	0.0242022
17	7185861	ENSG00000006047	179500	Heart Left Ventricle	0.0179909
17	7185861	ENSG00000181856	994700	Artery Aorta	0.0999246
17	7185861	ENSG00000181856	710500	Adipose Subcutaneous	0.0713604
17	7187123	ENSG00000181856	58300	Adipose Visceral Omentum	0.00580934
17	7187123	ENSG00000181856	381100	Adipose Subcutaneous	0.0382532
17	7187123	ENSG00000181856	740400	Heart Atrial Appendage	0.0743655
17	7187123	ENSG00000263342	237000	Heart Atrial Appendage	0.02377
17	7187123	ENSG00000181856	87800	Muscle Skeletal	0.00877431
17	7193255	ENSG00000006047	164500	Artery Aorta	0.0164832
17	7215142	ENSG00000132507	417600	Artery Tibial	0.0419217
17	7215142	ENSG00000132522	360300	Adipose Visceral Omentum	0.0361626
17	7215142	ENSG00000132507	558200	Heart Left Ventricle	0.0560531
17	7215142	ENSG00000132507	766500	Adipose Subcutaneous	0.0769888
17	7215142	ENSG00000132522	417600	Artery Tibial	0.0419217
17	7215142	ENSG00000132507	169000	Adipose Visceral Omentum	0.0169355
17	7215142	ENSG00000132507	742800	Muscle Skeletal	0.0746068
17	7215142	ENSG00000132522	4265000	Heart Left Ventricle	0.428615
17	7215142	ENSG00000132522	766500	Adipose Subcutaneous	0.0769888
17	7215142	ENSG00000132522	742800	Muscle Skeletal	0.0746068
17	7215142	ENSG00000132522	237900	Artery Coronary	0.0238605
17	7217463	ENSG00000132522	836100	Heart Left Ventricle	0.0839841
17	7217463	ENSG00000132507	265400	Adipose Visceral Omentum	0.0266245
17	7217463	ENSG00000132522	342900	Adipose Subcutaneous	0.0344138
17	7217463	ENSG00000132522	202700	Artery Aorta	0.0203226
17	7219230	ENSG00000132522	991300	Artery Tibial	0.0995829
17	7219230	ENSG00000132522	548700	Heart Left Ventricle	0.0550982
17	7219230	ENSG00000132522	340000	Adipose Visceral Omentum	0.0341223
17	7219230	ENSG00000215041	576100	Adipose Subcutaneous	0.0578522
17	7219230	ENSG00000215041	492600	Whole Blood	0.0494598
17	7219230	ENSG00000215041	42100	Liver	0.00418111
17	7219230	ENSG00000132507	465400	Artery Tibial	0.046726
17	7219230	ENSG00000132522	7792000	Artery Aorta	0.783105
17	7219230	ENSG00000132507	749400	Artery Aorta	0.0752701
17	7219230	ENSG00000215041	251100	Artery Tibial	0.0251872
17	7219230	ENSG00000215041	120000	Heart Atrial Appendage	0.0120107
17	7219230	ENSG00000215041	819500	Heart Left Ventricle	0.0823157
17	7219230	ENSG00000132507	860800	Heart Left Ventricle	0.0864667
17	7219230	ENSG00000072818	684300	Artery Aorta	0.0687271
17	7219230	ENSG00000132522	61800	Muscle Skeletal	0.00616111
17	7219230	ENSG00000006047	237000	Heart Atrial Appendage	0.02377
17	7219230	ENSG00000006047	689200	Artery Aorta	0.0692196
17	7219230	ENSG00000132522	76900	Adipose Subcutaneous	0.00767878
17	7219230	ENSG00000215041	465100	Artery Aorta	0.0466958
17	7219230	ENSG00000132507	595500	Whole Blood	0.059802
17	7219230	ENSG00000132507	910200	Liver	0.0914317
17	7219230	ENSG00000132522	346200	Whole Blood	0.0347455
17	7219230	ENSG00000181856	73800	Artery Aorta	0.0073672
17	7219230	ENSG00000132522	97300	Artery Coronary	0.00972913
17	7219230	ENSG00000132507	7680000	Heart Atrial Appendage	0.771848
17	7219230	ENSG00000132507	767100	Adipose Visceral Omentum	0.0770491
17	7219230	ENSG00000132522	7680000	Heart Atrial Appendage	0.771848
17	7219230	ENSG00000224647	819900	Adipose Subcutaneous	0.0823559
17	7219230	ENSG00000132507	760700	Adipose Subcutaneous	0.0764058
17	72195985	ENSG00000172809	221900	Adipose Subcutaneous	0.0222524
17	7221707	ENSG00000132522	45600	Adipose Subcutaneous	0.00453289
17	72420774	ENSG00000170412	446800	Artery Coronary	0.0448565
17	72420774	ENSG00000170412	943900	Adipose Subcutaneous	0.0948188
17	72420774	ENSG00000170412	23400	Thyroid	0.00230162
17	72420774	ENSG00000170412	354600	Adipose Visceral Omentum	0.0355897
17	72425159	ENSG00000170412	338900	Heart Left Ventricle	0.0340118
17	72425159	ENSG00000170412	323900	Adipose Subcutaneous	0.0325041
17	7252148	ENSG00000072818	7200	Artery Tibial	0.000673401
17	7252148	ENSG00000213859	780200	Adipose Subcutaneous	0.0783657
17	7252148	ENSG00000213859	266200	Heart Left Ventricle	0.0267049
17	7252148	ENSG00000213859	598600	Adipose Visceral Omentum	0.0601136
17	7253659	ENSG00000213859	388900	Kidney Cortex	0.0390371
17	7253659	ENSG00000213859	389400	Thyroid	0.0390874
17	7253659	ENSG00000174292	389900	Artery Aorta	0.0391376
17	7253659	ENSG00000132507	761800	Artery Aorta	0.0765164
17	7253659	ENSG00000174292	953600	Liver	0.0957938
17	7253659	ENSG00000213859	550400	Adipose Subcutaneous	0.0552691
17	7253659	ENSG00000072818	507700	Kidney Cortex	0.0509774
17	7253659	ENSG00000213859	472100	Heart Atrial Appendage	0.0473994
17	7253659	ENSG00000213859	4849000	Heart Left Ventricle	0.487311
17	7253659	ENSG00000132522	315600	Artery Aorta	0.0316699
17	7253659	ENSG00000072818	693800	Whole Blood	0.0696819
17	7253659	ENSG00000213859	858300	Artery Aorta	0.0862154
17	7253659	ENSG00000174292	261300	Kidney Cortex	0.0262124
17	7253659	ENSG00000072818	90000	Artery Coronary	0.00899543
17	7253659	ENSG00000187838	752200	Artery Aorta	0.0755515
17	7253659	ENSG00000213859	531300	Adipose Visceral Omentum	0.0533494
17	7253659	ENSG00000215041	630800	Artery Aorta	0.0633499
17	7253659	ENSG00000132507	92300	Kidney Cortex	0.00922659
17	7253659	ENSG00000132522	754000	Kidney Cortex	0.0757324
17	7253659	ENSG00000072818	482500	Adipose Subcutaneous	0.0484446
17	7253659	ENSG00000072818	3182000	Artery Aorta	0.319765
17	7253659	ENSG00000213859	418800	Artery Coronary	0.0420423
17	7253659	ENSG00000187838	923200	Kidney Cortex	0.0927383
17	7253659	ENSG00000132522	472100	Whole Blood	0.0473994
17	7253659	ENSG00000213859	954600	Whole Blood	0.0958943
17	7253659	ENSG00000132522	745300	Liver	0.074858
17	7253659	ENSG00000215041	186800	Liver	0.0187246
17	7253659	ENSG00000174292	220100	Whole Blood	0.0220715
17	7253659	ENSG00000213859	31000	Muscle Skeletal	0.00306548
17	7253659	ENSG00000072818	545200	Liver	0.0547465
17	7253659	ENSG00000215041	288500	Kidney Cortex	0.0289462
17	7253659	ENSG00000213859	631400	Artery Tibial	0.0634102
17	7253659	ENSG00000213859	284200	Liver	0.028514
17	72709744	ENSG00000186074	220600	Whole Blood	0.0221217
17	7292726	ENSG00000187838	785200	Adipose Visceral Omentum	0.0788683
17	7292726	ENSG00000205544	863300	Adipose Subcutaneous	0.0867179
17	7292726	ENSG00000174292	1400	Adipose Subcutaneous	9.04568e-05
17	7292726	ENSG00000169992	381100	Adipose Subcutaneous	0.0382532
17	7292726	ENSG00000187838	766500	Adipose Subcutaneous	0.0769888
17	73006996	ENSG00000167862	102600	Adipose Subcutaneous	0.0102618
17	73006996	ENSG00000167862	479200	Artery Tibial	0.048113
17	73014940	ENSG00000167862	578000	Whole Blood	0.0580431
17	73014940	ENSG00000167862	141200	Adipose Visceral Omentum	0.0141414
17	73014940	ENSG00000167862	444500	Adipose Subcutaneous	0.0446254
17	73014940	ENSG00000167862	350400	Artery Coronary	0.0351676
17	73014940	ENSG00000167862	225900	Heart Atrial Appendage	0.0226544
17	73014940	ENSG00000180901	349400	Heart Left Ventricle	0.0350671
17	73014940	ENSG00000180901	649800	Liver	0.0652596
17	73014940	ENSG00000167862	519600	Liver	0.0521735
17	73014940	ENSG00000167862	34700	Heart Left Ventricle	0.00343736
17	73015707	ENSG00000180901	2657000	Muscle Skeletal	0.266998
17	73015707	ENSG00000167862	69600	Heart Atrial Appendage	0.00694507
17	73015707	ENSG00000167862	564000	Adipose Subcutaneous	0.056636
17	73015707	ENSG00000167862	5936000	Muscle Skeletal	0.596563
17	73016621	ENSG00000239607	239700	Heart Left Ventricle	0.0240414
17	73016621	ENSG00000167862	548700	Heart Left Ventricle	0.0550982
17	73016621	ENSG00000167862	938100	Heart Atrial Appendage	0.0942359
17	73016621	ENSG00000180901	735100	Heart Left Ventricle	0.0738329
17	73016621	ENSG00000180901	544300	Heart Atrial Appendage	0.054656
17	73016621	ENSG00000167862	325600	Adipose Visceral Omentum	0.032675
17	73016621	ENSG00000167862	147800	Muscle Skeletal	0.0148048
17	73016621	ENSG00000167862	945200	Adipose Subcutaneous	0.0949495
17	73016621	ENSG00000180901	134900	Muscle Skeletal	0.0135082
17	73016621	ENSG00000180901	841800	Adipose Subcutaneous	0.084557
17	73016621	ENSG00000180901	141100	Adipose Visceral Omentum	0.0141314
17	7310473	ENSG00000187838	301500	Artery Tibial	0.0302528
17	7310473	ENSG00000205544	600	Liver	1.00508e-05
17	7310473	ENSG00000169992	839400	Adipose Subcutaneous	0.0843158
17	7310473	ENSG00000205544	512200	Artery Tibial	0.0514297
17	7310473	ENSG00000169992	71100	Liver	0.00709583
17	7310473	ENSG00000169992	512200	Artery Tibial	0.0514297
17	7310473	ENSG00000205544	971000	Adipose Subcutaneous	0.0975426
17	7310473	ENSG00000169992	531300	Adipose Visceral Omentum	0.0533494
17	7310473	ENSG00000205544	201800	Adipose Visceral Omentum	0.0202322
17	7310473	ENSG00000187838	417200	Heart Atrial Appendage	0.0418815
17	7310473	ENSG00000169992	322300	Artery Coronary	0.0323433
17	7310473	ENSG00000169992	728000	Heart Atrial Appendage	0.0731193
17	7310473	ENSG00000205544	452900	Heart Left Ventricle	0.0454696
17	7310473	ENSG00000169992	817300	Heart Left Ventricle	0.0820946
17	7310473	ENSG00000205544	389400	Heart Atrial Appendage	0.0390874
17	7310473	ENSG00000187838	492900	Adipose Subcutaneous	0.0494899
17	7358861	ENSG00000170175	6468000	Adipose Subcutaneous	0.650033
17	7358861	ENSG00000170175	455300	Whole Blood	0.0457108
17	7358861	ENSG00000161958	582000	Adipose Subcutaneous	0.0584451
17	7358861	ENSG00000170175	4849000	Heart Left Ventricle	0.487311
17	7358861	ENSG00000161958	430500	Artery Coronary	0.0432183
17	7358861	ENSG00000174282	752200	Artery Aorta	0.0755515
17	7358861	ENSG00000259224	364400	Adipose Subcutaneous	0.0365747
17	7358861	ENSG00000181222	946200	Artery Tibial	0.09505
17	7358861	ENSG00000181222	799000	Artery Aorta	0.0802553
17	7358861	ENSG00000170175	912600	Thyroid	0.0916729
17	7358861	ENSG00000161958	934600	Whole Blood	0.0938841
17	7358861	ENSG00000170175	636000	Artery Tibial	0.0638726
17	7358861	ENSG00000181222	129900	Adipose Subcutaneous	0.0130057
17	7358861	ENSG00000174282	476200	Liver	0.0478114
17	7358861	ENSG00000181284	356900	Artery Tibial	0.0358209
17	7358861	ENSG00000181284	145500	Heart Atrial Appendage	0.0145736
17	7358861	ENSG00000181284	712000	Artery Coronary	0.0715111
17	7358861	ENSG00000170175	7792000	Artery Aorta	0.783105
17	7358861	ENSG00000181284	915500	Artery Aorta	0.0919644
17	7358861	ENSG00000181284	582000	Adipose Subcutaneous	0.0584451
17	7358861	ENSG00000174292	7200	Artery Tibial	0.000673401
17	7358861	ENSG00000181222	322300	Artery Coronary	0.0323433
17	7358861	ENSG00000174282	946200	Artery Tibial	0.09505
17	7358861	ENSG00000174282	322300	Artery Coronary	0.0323433
17	7358861	ENSG00000170175	247100	Artery Coronary	0.0247852
17	7358861	ENSG00000170175	141600	Muscle Skeletal	0.0141816
17	7358861	ENSG00000259224	495600	Liver	0.0497613
17	7358861	ENSG00000170175	736600	Liver	0.0739836
17	7358861	ENSG00000170175	874200	Heart Atrial Appendage	0.0878135
17	7358861	ENSG00000181284	400300	Whole Blood	0.0401829
17	7358861	ENSG00000181222	476200	Liver	0.0478114
17	7358861	ENSG00000161958	767700	Artery Tibial	0.0771094
17	7358861	ENSG00000161958	408700	Heart Atrial Appendage	0.0410272
17	7358861	ENSG00000174282	129900	Adipose Subcutaneous	0.0130057
17	7358861	ENSG00000161958	594600	Liver	0.0597115
17	7358861	ENSG00000161958	512700	Artery Aorta	0.05148
17	73830996	ENSG00000092929	947700	Adipose Subcutaneous	0.0952008
17	73830996	ENSG00000092929	629400	Adipose Visceral Omentum	0.0632092
17	73830996	ENSG00000266980	499600	Heart Left Ventricle	0.0501633
17	73830996	ENSG00000266980	169500	Adipose Visceral Omentum	0.0169858
17	73830996	ENSG00000092929	724600	Artery Aorta	0.0727775
17	73830996	ENSG00000092929	375000	Thyroid	0.0376401
17	73830996	ENSG00000092929	581800	Heart Atrial Appendage	0.058425
17	73830996	ENSG00000092929	693200	Liver	0.0696216
17	73830996	ENSG00000132471	266300	Heart Left Ventricle	0.0267149
17	73830996	ENSG00000092929	451100	Heart Left Ventricle	0.0452887
17	73830996	ENSG00000092929	453600	Muscle Skeletal	0.04554
17	73830996	ENSG00000266980	710500	Adipose Subcutaneous	0.0713604
17	73830996	ENSG00000266980	669700	Artery Aorta	0.0672597
17	73896299	ENSG00000267342	428300	Whole Blood	0.0429971
17	73896299	ENSG00000141569	428300	Whole Blood	0.0429971
17	73926121	ENSG00000204316	71100	Liver	0.00709583
17	73926121	ENSG00000204316	18300	Artery Tibial	0.00178903
17	73926121	ENSG00000188878	780200	Adipose Subcutaneous	0.0783657
17	73926121	ENSG00000188878	89500	Heart Atrial Appendage	0.00894517
17	73926121	ENSG00000188878	502900	Artery Tibial	0.050495
17	73934130	ENSG00000188878	126500	Heart Atrial Appendage	0.012664
17	73934130	ENSG00000188878	576100	Adipose Subcutaneous	0.0578522
17	73934130	ENSG00000188878	302100	Muscle Skeletal	0.0303131
17	73934130	ENSG00000188878	11500	Artery Tibial	0.00110558
17	74372759	ENSG00000161542	498300	Heart Left Ventricle	0.0500327
17	74372759	ENSG00000176170	1603000	Adipose Visceral Omentum	0.161063
17	74372759	ENSG00000176170	105100	Thyroid	0.0105131
17	74372759	ENSG00000176170	14100	Artery Aorta	0.0013669
17	74372759	ENSG00000161542	492900	Adipose Subcutaneous	0.0494899
17	74372759	ENSG00000161542	380600	Adipose Visceral Omentum	0.0382029
17	74372759	ENSG00000161542	389400	Liver	0.0390874
17	74372759	ENSG00000176170	525800	Liver	0.0527966
17	74372759	ENSG00000176170	570900	Heart Left Ventricle	0.0573295
17	74372759	ENSG00000176170	477000	Heart Atrial Appendage	0.0478919
17	74372759	ENSG00000161542	126500	Heart Atrial Appendage	0.012664
17	74372759	ENSG00000176170	651200	Adipose Subcutaneous	0.0654003
17	74372759	ENSG00000176170	101900	Muscle Skeletal	0.0101915
17	74577483	ENSG00000070731	615800	Adipose Visceral Omentum	0.0618423
17	74577483	ENSG00000070731	492900	Adipose Subcutaneous	0.0494899
17	74577483	ENSG00000284526	307000	Adipose Subcutaneous	0.0308056
17	74577483	ENSG00000267078	486100	Adipose Subcutaneous	0.0488065
17	74578682	ENSG00000267078	934600	Whole Blood	0.0938841
17	74578682	ENSG00000070731	642500	Whole Blood	0.0645259
17	74578682	ENSG00000284526	805200	Whole Blood	0.0808784
17	74667807	ENSG00000070526	131500	Whole Blood	0.0131665
17	74667807	ENSG00000181038	826300	Whole Blood	0.0829991
17	74667807	ENSG00000070526	213900	Liver	0.0214483
17	74667807	ENSG00000261335	44600	Heart Left Ventricle	0.00443238
17	74667807	ENSG00000261335	389300	Heart Atrial Appendage	0.0390773
17	74667807	ENSG00000182534	4900	Liver	0.000442233
17	74667807	ENSG00000261335	666200	Adipose Visceral Omentum	0.0669079
17	74667807	ENSG00000261335	915500	Artery Aorta	0.0919644
17	74667807	ENSG00000070495	826300	Whole Blood	0.0829991
17	74667807	ENSG00000182534	628700	Whole Blood	0.0631389
17	74667807	ENSG00000261335	2274000	Kidney Cortex	0.228504
17	74667807	ENSG00000261335	582000	Adipose Subcutaneous	0.0584451
17	74667807	ENSG00000070526	754000	Kidney Cortex	0.0757324
17	74668801	ENSG00000261335	684300	Artery Aorta	0.0687271
17	74684598	ENSG00000261335	589500	Heart Left Ventricle	0.059199
17	74684598	ENSG00000261335	243500	Heart Atrial Appendage	0.0244233
17	74684598	ENSG00000182534	232200	Artery Aorta	0.0232876
17	74684598	ENSG00000182534	710500	Artery Tibial	0.0713604
17	74684598	ENSG00000182534	141600	Muscle Skeletal	0.0141816
17	74684598	ENSG00000277382	710500	Artery Tibial	0.0713604
17	74684598	ENSG00000182534	462300	Adipose Subcutaneous	0.0464144
17	74684598	ENSG00000181038	344100	Artery Tibial	0.0345344
17	74684598	ENSG00000070495	344100	Artery Tibial	0.0345344
17	74684598	ENSG00000182534	11400	Heart Atrial Appendage	0.00109553
17	74684598	ENSG00000261335	856000	Adipose Subcutaneous	0.0859842
17	74684598	ENSG00000277382	948600	Adipose Subcutaneous	0.0952912
17	74696446	ENSG00000277382	322300	Artery Coronary	0.0323433
17	74696446	ENSG00000277382	307500	Heart Atrial Appendage	0.0308558
17	74696446	ENSG00000277382	1154000	Heart Left Ventricle	0.115935
17	74696446	ENSG00000182534	3760000	Muscle Skeletal	0.377858
17	74696446	ENSG00000277382	190900	Artery Tibial	0.0191366
17	74696446	ENSG00000277382	18200	Adipose Visceral Omentum	0.00177898
17	74696446	ENSG00000277382	576100	Adipose Subcutaneous	0.0578522
17	74696446	ENSG00000182534	209400	Heart Left Ventricle	0.020996
17	74696446	ENSG00000182534	979500	Whole Blood	0.0983969
17	74696446	ENSG00000182534	572800	Adipose Subcutaneous	0.0575205
17	74696446	ENSG00000182534	961600	Adipose Visceral Omentum	0.0965978
17	74696446	ENSG00000182534	877700	Heart Atrial Appendage	0.0881652
17	74696446	ENSG00000182534	676500	Artery Tibial	0.0679431
17	74696446	ENSG00000161547	368900	Artery Tibial	0.037027
17	74696760	ENSG00000092931	284200	Liver	0.028514
17	74696760	ENSG00000070495	139000	Liver	0.0139203
17	74696760	ENSG00000182534	139000	Liver	0.0139203
17	74696760	ENSG00000092931	275600	Kidney Cortex	0.0276496
17	74696760	ENSG00000277382	325500	Thyroid	0.032665
17	74696760	ENSG00000161547	101400	Liver	0.0101412
17	74696760	ENSG00000277382	435500	Heart Atrial Appendage	0.0437208
17	74696760	ENSG00000181038	139000	Liver	0.0139203
17	74696760	ENSG00000261335	79400	Kidney Cortex	0.00793005
17	74696760	ENSG00000182534	560800	Muscle Skeletal	0.0563144
17	74696760	ENSG00000277382	49400	Heart Left Ventricle	0.00491482
17	74696760	ENSG00000161547	275600	Kidney Cortex	0.0276496
17	74696760	ENSG00000181038	97800	Kidney Cortex	0.00977939
17	74696760	ENSG00000182534	49100	Artery Aorta	0.00488467
17	74696760	ENSG00000182534	490400	Heart Atrial Appendage	0.0492387
17	74696760	ENSG00000277382	260300	Adipose Visceral Omentum	0.0261119
17	74696760	ENSG00000277382	197400	Artery Aorta	0.0197899
17	74696760	ENSG00000182534	88400	Thyroid	0.00883461
17	74696760	ENSG00000070495	97800	Kidney Cortex	0.00977939
17	74697031	ENSG00000277382	7680000	Heart Atrial Appendage	0.771848
17	74697031	ENSG00000182534	631400	Artery Tibial	0.0634102
17	74697031	ENSG00000182534	7680000	Heart Atrial Appendage	0.771848
17	74697031	ENSG00000277382	512200	Artery Tibial	0.0514297
17	74697031	ENSG00000182534	498300	Heart Left Ventricle	0.0500327
17	74697031	ENSG00000277382	109700	Artery Aorta	0.0109754
17	74697031	ENSG00000277382	79200	Thyroid	0.00790995
17	74697031	ENSG00000182534	265400	Adipose Visceral Omentum	0.0266245
17	74697031	ENSG00000182534	221800	Thyroid	0.0222423
17	74697031	ENSG00000277382	222500	Heart Left Ventricle	0.0223127
17	74697472	ENSG00000182534	31000	Muscle Skeletal	0.00306548
17	74697472	ENSG00000182534	168900	Heart Left Ventricle	0.0169255
17	74697472	ENSG00000277382	888900	Heart Left Ventricle	0.0892909
17	7474277	ENSG00000161956	271200	Adipose Subcutaneous	0.0272074
17	7474277	ENSG00000161960	364400	Adipose Subcutaneous	0.0365747
17	7474277	ENSG00000238917	51000	Adipose Subcutaneous	0.00507563
17	7474277	ENSG00000209582	2600	Adipose Visceral Omentum	0.000211066
17	7474277	ENSG00000129226	879400	Adipose Subcutaneous	0.0883361
17	7484812	ENSG00000129255	220100	Whole Blood	0.0220715
17	7484812	ENSG00000129226	157200	Artery Tibial	0.0157495
17	7484812	ENSG00000129255	786600	Artery Aorta	0.079009
17	7484812	ENSG00000209582	52900	Artery Tibial	0.0052666
17	7484812	ENSG00000209582	237000	Heart Atrial Appendage	0.02377
17	7484812	ENSG00000161960	101900	Muscle Skeletal	0.0101915
17	7484812	ENSG00000129194	254700	Whole Blood	0.025549
17	7484812	ENSG00000209582	46200	Whole Blood	0.0045932
17	7484812	ENSG00000233223	786600	Artery Aorta	0.079009
17	7484812	ENSG00000238917	284500	Muscle Skeletal	0.0285441
17	7484812	ENSG00000129226	483100	Adipose Subcutaneous	0.0485049
17	7484812	ENSG00000209582	342900	Adipose Subcutaneous	0.0344138
17	7484812	ENSG00000233223	22800	Adipose Visceral Omentum	0.00224132
17	7484812	ENSG00000233223	157200	Artery Tibial	0.0157495
17	7484812	ENSG00000209582	284500	Muscle Skeletal	0.0285441
17	7484812	ENSG00000238917	52900	Artery Tibial	0.0052666
17	7484812	ENSG00000161960	254700	Whole Blood	0.025549
17	7484812	ENSG00000238917	934600	Whole Blood	0.0938841
17	7484812	ENSG00000161960	52900	Artery Tibial	0.0052666
17	7484812	ENSG00000238917	799000	Artery Aorta	0.0802553
17	7484812	ENSG00000129226	220100	Whole Blood	0.0220715
17	7484812	ENSG00000129255	157200	Artery Tibial	0.0157495
17	7484812	ENSG00000233223	220100	Whole Blood	0.0220715
17	7484812	ENSG00000129226	453600	Muscle Skeletal	0.04554
17	7484812	ENSG00000233223	483100	Adipose Subcutaneous	0.0485049
17	7484812	ENSG00000209582	610000	Artery Aorta	0.0612594
17	7484812	ENSG00000129194	52900	Artery Tibial	0.0052666
17	7484812	ENSG00000129226	786600	Artery Aorta	0.079009
17	7484812	ENSG00000233223	453600	Muscle Skeletal	0.04554
17	7484812	ENSG00000129255	453600	Muscle Skeletal	0.04554
17	7484812	ENSG00000238917	342900	Adipose Subcutaneous	0.0344138
17	7484812	ENSG00000129194	101900	Muscle Skeletal	0.0101915
17	7484812	ENSG00000129255	483100	Adipose Subcutaneous	0.0485049
17	75075459	ENSG00000129657	681200	Adipose Subcutaneous	0.0684155
17	75075459	ENSG00000234912	483100	Adipose Subcutaneous	0.0485049
17	75089551	ENSG00000129657	192500	Whole Blood	0.0192975
17	75089551	ENSG00000234912	102600	Adipose Subcutaneous	0.0102618
17	75089551	ENSG00000234912	145500	Heart Atrial Appendage	0.0145736
17	75089551	ENSG00000129657	90000	Artery Coronary	0.00899543
17	75089551	ENSG00000234912	192500	Whole Blood	0.0192975
17	75089551	ENSG00000129657	102600	Adipose Subcutaneous	0.0102618
17	75089551	ENSG00000234912	36000	Heart Left Ventricle	0.00356802
17	75089551	ENSG00000129657	26300	Heart Left Ventricle	0.0025931
17	75143161	ENSG00000222808	564000	Adipose Subcutaneous	0.056636
17	75143161	ENSG00000222808	567900	Adipose Visceral Omentum	0.057028
17	75208638	ENSG00000262870	28400	Whole Blood	0.00280416
17	7529902	ENSG00000141504	117100	Whole Blood	0.0117192
17	7529902	ENSG00000129245	133600	Muscle Skeletal	0.0133776
17	7529902	ENSG00000129245	85400	Heart Atrial Appendage	0.00853309
17	7529902	ENSG00000129214	134900	Muscle Skeletal	0.0135082
17	7529902	ENSG00000141504	760900	Adipose Visceral Omentum	0.076426
17	7529902	ENSG00000129214	18000	Adipose Subcutaneous	0.00175888
17	7529902	ENSG00000141504	412800	Artery Tibial	0.0414393
17	7529902	ENSG00000129245	148300	Adipose Subcutaneous	0.014855
17	7529902	ENSG00000141504	1991000	Heart Atrial Appendage	0.20006
17	7529902	ENSG00000129214	200400	Artery Coronary	0.0200915
17	7529902	ENSG00000129245	811400	Whole Blood	0.0815016
17	7529902	ENSG00000141504	418800	Artery Coronary	0.0420423
17	7529902	ENSG00000141504	638500	Adipose Subcutaneous	0.0641238
17	7529902	ENSG00000141504	161200	Muscle Skeletal	0.0161516
17	7529902	ENSG00000129245	350400	Artery Coronary	0.0351676
17	7529902	ENSG00000141504	452000	Artery Aorta	0.0453792
17	7529902	ENSG00000129214	563500	Heart Atrial Appendage	0.0565858
17	76165747	ENSG00000108639	537900	Adipose Visceral Omentum	0.0540128
17	76165747	ENSG00000141524	302600	Liver	0.0303633
17	76165747	ENSG00000183077	997000	Liver	0.100156
17	76165747	ENSG00000108639	740700	Muscle Skeletal	0.0743957
17	76165747	ENSG00000183077	795800	Heart Left Ventricle	0.0799337
17	76165747	ENSG00000167900	435800	Heart Left Ventricle	0.0437509
17	76165747	ENSG00000108639	20400	Heart Atrial Appendage	0.0020001
17	76165747	ENSG00000108639	959400	Thyroid	0.0963767
17	76165747	ENSG00000108639	989200	Adipose Subcutaneous	0.0993718
17	76165747	ENSG00000108639	512700	Artery Aorta	0.05148
17	76165747	ENSG00000108639	571600	Artery Tibial	0.0573999
17	76165747	ENSG00000167900	373700	Artery Aorta	0.0375094
17	76165747	ENSG00000183077	373700	Artery Aorta	0.0375094
17	76165747	ENSG00000108639	562300	Heart Left Ventricle	0.0564651
17	76165747	ENSG00000108639	139000	Liver	0.0139203
17	76165747	ENSG00000167895	270000	Liver	0.0270868
17	76165747	ENSG00000167900	997000	Liver	0.100156
17	76165747	ENSG00000089685	240000	Liver	0.0240716
17	76166196	ENSG00000108639	519400	Heart Left Ventricle	0.0521534
17	76166196	ENSG00000108639	169500	Adipose Visceral Omentum	0.0169858
17	76166196	ENSG00000108639	195600	Adipose Subcutaneous	0.019609
17	76166196	ENSG00000108639	73800	Artery Aorta	0.0073672
17	76169771	ENSG00000089685	613100	Whole Blood	0.0615709
17	76169771	ENSG00000141524	117100	Whole Blood	0.0117192
17	76169771	ENSG00000167895	351900	Whole Blood	0.0353184
17	76169771	ENSG00000108639	744900	Whole Blood	0.0748178
17	76169771	ENSG00000167900	489000	Whole Blood	0.0490979
17	76169771	ENSG00000183077	489000	Whole Blood	0.0490979
17	76169771	ENSG00000187997	462100	Whole Blood	0.0463943
17	76170830	ENSG00000108639	468700	Adipose Subcutaneous	0.0470576
17	76170830	ENSG00000167900	172300	Muscle Skeletal	0.0172672
17	76170830	ENSG00000108639	134900	Muscle Skeletal	0.0135082
17	76170830	ENSG00000167900	441600	Adipose Subcutaneous	0.0443339
17	76170830	ENSG00000183077	615800	Adipose Visceral Omentum	0.0618423
17	76170830	ENSG00000108639	771000	Whole Blood	0.0774411
17	76170830	ENSG00000183077	157200	Artery Tibial	0.0157495
17	76170830	ENSG00000183077	441600	Adipose Subcutaneous	0.0443339
17	76170830	ENSG00000108639	810200	Artery Tibial	0.081381
17	76170830	ENSG00000167900	615800	Adipose Visceral Omentum	0.0618423
17	76170830	ENSG00000167900	157200	Artery Tibial	0.0157495
17	76170830	ENSG00000167900	462100	Whole Blood	0.0463943
17	76170830	ENSG00000183077	462100	Whole Blood	0.0463943
17	76170830	ENSG00000183077	172300	Muscle Skeletal	0.0172672
17	76170830	ENSG00000187997	5392000	Whole Blood	0.541887
17	76171330	ENSG00000167900	381100	Adipose Subcutaneous	0.0382532
17	76171330	ENSG00000167900	322800	Adipose Visceral Omentum	0.0323936
17	76171330	ENSG00000108639	492900	Adipose Subcutaneous	0.0494899
17	76171330	ENSG00000108639	184900	Adipose Visceral Omentum	0.0185336
17	76171330	ENSG00000183077	322800	Adipose Visceral Omentum	0.0323936
17	76171330	ENSG00000183077	381100	Adipose Subcutaneous	0.0382532
17	76171330	ENSG00000108639	453600	Muscle Skeletal	0.04554
17	76175824	ENSG00000183077	338900	Heart Left Ventricle	0.0340118
17	76175824	ENSG00000108639	650600	Heart Left Ventricle	0.06534
17	76175824	ENSG00000108639	14900	Heart Atrial Appendage	0.00144731
17	76175824	ENSG00000183077	557400	Heart Atrial Appendage	0.0559727
17	76175824	ENSG00000183077	600	Liver	1.00508e-05
17	76175824	ENSG00000167900	600	Liver	1.00508e-05
17	76175824	ENSG00000183077	634600	Adipose Visceral Omentum	0.0637318
17	76175824	ENSG00000108639	462300	Adipose Subcutaneous	0.0464144
17	76175824	ENSG00000167900	338900	Heart Left Ventricle	0.0340118
17	76175824	ENSG00000167900	185900	Artery Tibial	0.0186341
17	76175824	ENSG00000167900	634600	Adipose Visceral Omentum	0.0637318
17	76175824	ENSG00000183077	185900	Artery Tibial	0.0186341
17	76175824	ENSG00000167900	557400	Heart Atrial Appendage	0.0559727
17	76338687	ENSG00000267737	486200	Whole Blood	0.0488165
17	76338687	ENSG00000267737	39000	Artery Aorta	0.00386954
17	76338687	ENSG00000266970	346200	Whole Blood	0.0347455
17	76338687	ENSG00000184557	346200	Whole Blood	0.0347455
17	76338687	ENSG00000243870	117100	Whole Blood	0.0117192
17	76338687	ENSG00000087157	601800	Whole Blood	0.0604352
17	76338687	ENSG00000184557	389900	Artery Aorta	0.0391376
17	76338687	ENSG00000266970	452000	Artery Aorta	0.0453792
17	76349850	ENSG00000266970	130700	Artery Aorta	0.0130861
17	76349996	ENSG00000184557	346200	Whole Blood	0.0347455
17	76349996	ENSG00000184557	245800	Heart Left Ventricle	0.0246545
17	76349996	ENSG00000266970	157300	Heart Left Ventricle	0.0157596
17	76349996	ENSG00000087157	880400	Whole Blood	0.0884366
17	76349996	ENSG00000243870	483900	Whole Blood	0.0485854
17	76349996	ENSG00000184557	467500	Adipose Subcutaneous	0.046937
17	76349996	ENSG00000266970	260300	Adipose Visceral Omentum	0.0261119
17	76349996	ENSG00000184557	260300	Adipose Visceral Omentum	0.0261119
17	76349996	ENSG00000266970	492900	Adipose Subcutaneous	0.0494899
17	76693551	ENSG00000279570	740400	Heart Atrial Appendage	0.0743655
17	76693711	ENSG00000279570	293200	Adipose Subcutaneous	0.0294186
17	76721938	ENSG00000279570	136700	Whole Blood	0.0136891
17	76772288	ENSG00000108669	72100	Whole Blood	0.00719634
17	76775673	ENSG00000108669	19500	Whole Blood	0.00190964
17	76775673	ENSG00000108669	569200	Adipose Subcutaneous	0.0571587
17	76784781	ENSG00000108669	349000	Adipose Subcutaneous	0.0350269
17	76792833	ENSG00000108669	22800	Adipose Visceral Omentum	0.00224132
17	76793885	ENSG00000108669	912600	Thyroid	0.0916729
17	7760983	ENSG00000132510	571600	Artery Tibial	0.0573999
17	7760983	ENSG00000182224	5468000	Muscle Skeletal	0.549525
17	7760983	ENSG00000280046	754000	Kidney Cortex	0.0757324
17	7760983	ENSG00000167874	616600	Whole Blood	0.0619227
17	7760983	ENSG00000280046	2657000	Muscle Skeletal	0.266998
17	7760983	ENSG00000183011	702700	Heart Left Ventricle	0.0705764
17	7760983	ENSG00000280046	479000	Heart Left Ventricle	0.0480929
17	7760983	ENSG00000167874	2657000	Muscle Skeletal	0.266998
17	7760983	ENSG00000280046	5120000	Adipose Subcutaneous	0.514548
17	7760983	ENSG00000179859	20400	Artery Aorta	0.0020001
17	7760983	ENSG00000183011	2233000	Artery Aorta	0.224383
17	7760983	ENSG00000280046	378500	Artery Coronary	0.0379919
17	7760983	ENSG00000183011	139000	Liver	0.0139203
17	7760983	ENSG00000183011	625700	Artery Tibial	0.0628373
17	7760983	ENSG00000167874	5120000	Adipose Subcutaneous	0.514548
17	7760983	ENSG00000132510	858300	Artery Aorta	0.0862154
17	7760983	ENSG00000280046	693800	Whole Blood	0.0696819
17	7760983	ENSG00000280046	981400	Adipose Visceral Omentum	0.0985879
17	7760983	ENSG00000182224	9466000	Adipose Visceral Omentum	0.951354
17	7760983	ENSG00000170004	428300	Whole Blood	0.0429971
17	7760983	ENSG00000167874	754000	Kidney Cortex	0.0757324
17	7760983	ENSG00000280046	139000	Liver	0.0139203
17	7760983	ENSG00000132510	168900	Whole Blood	0.0169255
17	7760983	ENSG00000170004	2233000	Artery Aorta	0.224383
17	7760983	ENSG00000132510	499800	Heart Atrial Appendage	0.0501834
17	7760983	ENSG00000182224	418800	Artery Coronary	0.0420423
17	7760983	ENSG00000170004	11400	Heart Atrial Appendage	0.00109553
17	7760983	ENSG00000280046	858300	Artery Aorta	0.0862154
17	7760983	ENSG00000132510	139000	Liver	0.0139203
17	7760983	ENSG00000167874	7680000	Heart Atrial Appendage	0.771848
17	7760983	ENSG00000167874	360300	Adipose Visceral Omentum	0.0361626
17	7760983	ENSG00000132510	681200	Adipose Subcutaneous	0.0684155
17	7760983	ENSG00000183011	400300	Whole Blood	0.0401829
17	7760983	ENSG00000167874	923000	Artery Tibial	0.0927182
17	7760983	ENSG00000179859	18300	Artery Tibial	0.00178903
17	7760983	ENSG00000182224	267200	Artery Tibial	0.0268054
17	7760983	ENSG00000167874	139000	Liver	0.0139203
17	7760983	ENSG00000167874	858300	Artery Aorta	0.0862154
17	7760983	ENSG00000179859	215800	Liver	0.0216393
17	7760983	ENSG00000182224	693800	Whole Blood	0.0696819
17	7760983	ENSG00000170004	625700	Artery Tibial	0.0628373
17	7760983	ENSG00000132510	31400	Muscle Skeletal	0.00310568
17	7760983	ENSG00000170004	888900	Heart Left Ventricle	0.0892909
17	7760983	ENSG00000167874	912600	Thyroid	0.0916729
17	7760983	ENSG00000182224	7680000	Heart Atrial Appendage	0.771848
17	7760983	ENSG00000132510	113600	Heart Left Ventricle	0.0113674
17	7760983	ENSG00000280046	105100	Thyroid	0.0105131
17	7760983	ENSG00000182224	858300	Artery Aorta	0.0862154
17	7760983	ENSG00000182224	730000	Heart Left Ventricle	0.0733203
17	7760983	ENSG00000182224	5120000	Adipose Subcutaneous	0.514548
17	7760983	ENSG00000182224	105100	Thyroid	0.0105131
17	7760983	ENSG00000182224	139000	Liver	0.0139203
17	7760983	ENSG00000280046	7680000	Heart Atrial Appendage	0.771848
17	7760983	ENSG00000170004	139000	Liver	0.0139203
17	7760983	ENSG00000167874	2878000	Heart Left Ventricle	0.289211
17	7760983	ENSG00000170049	595400	Artery Aorta	0.0597919
17	7760983	ENSG00000280046	267200	Artery Tibial	0.0268054
17	7784295	ENSG00000170004	453600	Muscle Skeletal	0.04554
17	7784295	ENSG00000170004	122400	Heart Left Ventricle	0.0122519
17	7784295	ENSG00000183011	69100	Heart Atrial Appendage	0.00689482
17	7784295	ENSG00000183011	200100	Heart Left Ventricle	0.0200613
17	7784295	ENSG00000183011	82700	Adipose Subcutaneous	0.00826172
17	7784295	ENSG00000170004	69100	Heart Atrial Appendage	0.00689482
17	7784295	ENSG00000170004	82700	Adipose Subcutaneous	0.00826172
17	7784295	ENSG00000183011	222000	Muscle Skeletal	0.0222624
17	77881777	ENSG00000262188	105100	Thyroid	0.0105131
17	7819743	ENSG00000179859	4265000	Heart Left Ventricle	0.428615
17	7819743	ENSG00000170037	323900	Adipose Subcutaneous	0.0325041
17	7819743	ENSG00000179859	839400	Adipose Subcutaneous	0.0843158
17	7819743	ENSG00000170043	168300	Heart Atrial Appendage	0.0168652
17	7819743	ENSG00000170049	757000	Artery Tibial	0.076034
17	7819743	ENSG00000170049	836100	Heart Left Ventricle	0.0839841
17	7819743	ENSG00000179859	7680000	Heart Atrial Appendage	0.771848
17	7819743	ENSG00000170043	323900	Adipose Subcutaneous	0.0325041
17	7819743	ENSG00000179859	828400	Artery Tibial	0.0832102
17	7819743	ENSG00000170049	518200	Heart Atrial Appendage	0.0520328
17	7819743	ENSG00000179859	740700	Muscle Skeletal	0.0743957
17	7819743	ENSG00000170049	563400	Adipose Subcutaneous	0.0565757
17	7819743	ENSG00000179859	60900	Adipose Visceral Omentum	0.00607066
17	7819743	ENSG00000170037	168300	Heart Atrial Appendage	0.0168652
17	7819743	ENSG00000170043	12400	Artery Tibial	0.00119604
17	7819743	ENSG00000170037	12400	Artery Tibial	0.00119604
17	78302157	ENSG00000280248	14100	Artery Aorta	0.0013669
17	78302157	ENSG00000262979	73800	Artery Aorta	0.0073672
17	78319136	ENSG00000280248	368900	Artery Tibial	0.037027
17	78319136	ENSG00000280248	2600	Adipose Visceral Omentum	0.000211066
17	78327358	ENSG00000280248	232200	Artery Aorta	0.0232876
17	78383793	ENSG00000263069	381600	Whole Blood	0.0383034
17	78383793	ENSG00000173818	381600	Whole Blood	0.0383034
17	78387830	ENSG00000173818	123900	Artery Aorta	0.0124026
17	78387830	ENSG00000263069	123900	Artery Aorta	0.0124026
17	78388425	ENSG00000263069	455700	Artery Aorta	0.045751
17	78388425	ENSG00000173818	514200	Liver	0.0516307
17	78388425	ENSG00000263069	307000	Adipose Subcutaneous	0.0308056
17	78388425	ENSG00000173818	732400	Whole Blood	0.0735615
17	78388425	ENSG00000173818	307000	Adipose Subcutaneous	0.0308056
17	78388425	ENSG00000173818	455700	Artery Aorta	0.045751
17	78388425	ENSG00000263069	732400	Whole Blood	0.0735615
17	78388425	ENSG00000263069	514200	Liver	0.0516307
17	78392391	ENSG00000173818	220600	Whole Blood	0.0221217
17	78392391	ENSG00000263069	492900	Adipose Subcutaneous	0.0494899
17	78392391	ENSG00000263069	220600	Whole Blood	0.0221217
17	78392391	ENSG00000173818	492900	Adipose Subcutaneous	0.0494899
17	78517883	ENSG00000141564	381100	Adipose Subcutaneous	0.0382532
17	78518408	ENSG00000141564	503600	Muscle Skeletal	0.0505654
17	78518408	ENSG00000141564	500700	Whole Blood	0.0502739
17	78518408	ENSG00000141564	786800	Thyroid	0.0790291
17	78518408	ENSG00000141564	779000	Artery Coronary	0.0782451
17	78518408	ENSG00000141564	120000	Heart Atrial Appendage	0.0120107
17	78518408	ENSG00000141564	828400	Artery Tibial	0.0832102
17	78518408	ENSG00000141564	758700	Artery Aorta	0.0762048
17	78518408	ENSG00000141564	418800	Adipose Subcutaneous	0.0420423
17	78518408	ENSG00000141564	9950000	Adipose Visceral Omentum	1
17	78518408	ENSG00000141564	618100	Heart Left Ventricle	0.0620735
17	78518408	ENSG00000141564	543900	Liver	0.0546158
17	78526498	ENSG00000141564	449700	Whole Blood	0.045148
17	78530300	ENSG00000141564	442100	Adipose Subcutaneous	0.0443841
17	78532225	ENSG00000141564	601800	Whole Blood	0.0604352
17	78899458	ENSG00000262313	479200	Artery Tibial	0.048113
17	78912633	ENSG00000262873	698300	Whole Blood	0.0701342
17	78912633	ENSG00000176108	964100	Whole Blood	0.0968491
17	78912633	ENSG00000280351	25900	Whole Blood	0.00255289
17	78923007	ENSG00000262313	39700	Artery Tibial	0.0039399
17	78942679	ENSG00000261924	560800	Muscle Skeletal	0.0563144
17	78961616	ENSG00000176108	157300	Heart Left Ventricle	0.0157596
17	78961616	ENSG00000176108	581400	Adipose Subcutaneous	0.0583848
17	78961616	ENSG00000176108	222000	Muscle Skeletal	0.0222624
17	78966915	ENSG00000262098	923000	Artery Tibial	0.0927182
17	78966915	ENSG00000280351	960400	Thyroid	0.0964772
17	78966915	ENSG00000176108	4571000	Adipose Subcutaneous	0.45937
17	78966915	ENSG00000176108	516000	Heart Left Ventricle	0.0518116
17	78966915	ENSG00000176108	7680000	Heart Atrial Appendage	0.771848
17	78966915	ENSG00000280351	9637000	Artery Tibial	0.968541
17	78966915	ENSG00000280351	7680000	Heart Atrial Appendage	0.771848
17	78966915	ENSG00000280351	201100	Heart Left Ventricle	0.0201618
17	78966915	ENSG00000176108	295100	Muscle Skeletal	0.0296095
17	78966915	ENSG00000280351	208500	Adipose Subcutaneous	0.0209056
17	78966915	ENSG00000176108	1113000	Artery Tibial	0.111815
17	78966915	ENSG00000176108	571100	Adipose Visceral Omentum	0.0573496
17	78966915	ENSG00000176108	35400	Liver	0.00350771
17	78966915	ENSG00000262873	946200	Artery Tibial	0.09505
17	78966915	ENSG00000176108	823800	Artery Coronary	0.0827479
17	78966915	ENSG00000280351	7329000	Adipose Visceral Omentum	0.73657
17	78966915	ENSG00000280351	125400	Artery Coronary	0.0125534
17	78966915	ENSG00000280351	525800	Liver	0.0527966
17	78966915	ENSG00000176108	169500	Thyroid	0.0169858
17	78966915	ENSG00000280351	702700	Artery Aorta	0.0705764
17	78966915	ENSG00000262098	370300	Artery Aorta	0.0371677
17	78966915	ENSG00000176108	7930000	Artery Aorta	0.796975
17	78966915	ENSG00000280351	863600	Whole Blood	0.0867481
17	78966915	ENSG00000175866	78000	Artery Tibial	0.00778934
17	78966915	ENSG00000176108	520600	Whole Blood	0.052274
17	78966915	ENSG00000280351	61800	Muscle Skeletal	0.00616111
17	78966915	ENSG00000262873	443700	Heart Left Ventricle	0.044545
17	78973474	ENSG00000176108	468700	Adipose Subcutaneous	0.0470576
17	78973474	ENSG00000280351	405500	Thyroid	0.0407056
17	78973474	ENSG00000280351	129900	Adipose Subcutaneous	0.0130057
17	78973901	ENSG00000280351	67200	Thyroid	0.00670385
17	78973901	ENSG00000280351	729400	Adipose Visceral Omentum	0.07326
17	78973901	ENSG00000280351	696800	Adipose Subcutaneous	0.0699834
17	78973901	ENSG00000176108	245600	Adipose Visceral Omentum	0.0246344
17	78973901	ENSG00000176108	462300	Adipose Subcutaneous	0.0464144
17	78973901	ENSG00000176108	14100	Artery Aorta	0.0013669
17	78973901	ENSG00000280351	284500	Muscle Skeletal	0.0285441
17	79001300	ENSG00000262098	14100	Artery Aorta	0.0013669
17	79013561	ENSG00000175866	271200	Adipose Subcutaneous	0.0272074
17	79013561	ENSG00000226137	323900	Adipose Subcutaneous	0.0325041
17	79014480	ENSG00000175866	666200	Adipose Visceral Omentum	0.0669079
17	79014480	ENSG00000262098	758700	Artery Aorta	0.0762048
17	79014480	ENSG00000226137	201800	Adipose Visceral Omentum	0.0202322
17	79014480	ENSG00000175866	289200	Heart Atrial Appendage	0.0290165
17	79014480	ENSG00000226137	702700	Artery Aorta	0.0705764
17	79014480	ENSG00000226137	877700	Heart Atrial Appendage	0.0881652
17	79014480	ENSG00000175866	702700	Artery Aorta	0.0705764
17	79014480	ENSG00000262873	42100	Liver	0.00418111
17	79014480	ENSG00000175866	694900	Adipose Subcutaneous	0.0697925
17	79014480	ENSG00000226137	694900	Adipose Subcutaneous	0.0697925
17	79014480	ENSG00000175866	679800	Heart Left Ventricle	0.0682748
17	79014480	ENSG00000226137	810200	Artery Tibial	0.081381
17	79014480	ENSG00000175866	810200	Artery Tibial	0.081381
17	79014480	ENSG00000226137	679800	Heart Left Ventricle	0.0682748
17	79018379	ENSG00000226137	381100	Adipose Subcutaneous	0.0382532
17	79018379	ENSG00000175866	599000	Adipose Subcutaneous	0.0601538
17	79026485	ENSG00000175866	185900	Artery Tibial	0.0186341
17	79026485	ENSG00000262873	202200	Artery Tibial	0.0202724
17	79026485	ENSG00000226137	185900	Artery Tibial	0.0186341
17	79126194	ENSG00000181409	428300	Whole Blood	0.0429971
17	79328964	ENSG00000275542	483300	Whole Blood	0.0485251
17	79328964	ENSG00000275966	293000	Whole Blood	0.0293985
17	7944542	ENSG00000179593	368900	Artery Tibial	0.037027
17	7950952	ENSG00000179593	441600	Adipose Subcutaneous	0.0443339
17	7983681	ENSG00000179477	780200	Adipose Subcutaneous	0.0783657
17	7983681	ENSG00000214999	293200	Adipose Subcutaneous	0.0294186
17	7983681	ENSG00000179477	479200	Artery Tibial	0.048113
17	7983681	ENSG00000214999	20400	Heart Atrial Appendage	0.0020001
17	7983681	ENSG00000179477	341700	Adipose Visceral Omentum	0.0342932
17	7983681	ENSG00000179477	994100	Heart Atrial Appendage	0.0998643
17	80208933	ENSG00000280407	301300	Thyroid	0.0302327
17	80208933	ENSG00000280407	225900	Heart Atrial Appendage	0.0226544
17	80208933	ENSG00000275888	490400	Heart Atrial Appendage	0.0492387
17	80208933	ENSG00000275888	88400	Thyroid	0.00883461
17	80230633	ENSG00000260563	35500	Artery Tibial	0.00351776
17	80230633	ENSG00000141551	563500	Heart Atrial Appendage	0.0565858
17	80230633	ENSG00000141551	661600	Artery Tibial	0.0664456
17	80230633	ENSG00000141551	144500	Thyroid	0.0144731
17	80230633	ENSG00000141551	629100	Adipose Subcutaneous	0.0631791
17	80230633	ENSG00000141551	34700	Heart Left Ventricle	0.00343736
17	80230633	ENSG00000141551	169000	Adipose Visceral Omentum	0.0169355
17	80230633	ENSG00000141551	6381000	Muscle Skeletal	0.641289
17	80230633	ENSG00000141551	758400	Artery Aorta	0.0761747
17	80255037	ENSG00000265692	221900	Adipose Subcutaneous	0.0222524
17	80255037	ENSG00000265692	284500	Muscle Skeletal	0.0285441
17	80255037	ENSG00000260563	134900	Muscle Skeletal	0.0135082
17	80255037	ENSG00000260563	198400	Adipose Subcutaneous	0.0198904
17	80260317	ENSG00000265692	72100	Whole Blood	0.00719634
17	80260317	ENSG00000260563	520600	Whole Blood	0.052274
17	80279649	ENSG00000173762	487000	Adipose Subcutaneous	0.0488969
17	80279649	ENSG00000173762	452900	Heart Left Ventricle	0.0454696
17	80279649	ENSG00000141574	328800	Adipose Subcutaneous	0.0329966
17	80279649	ENSG00000173762	522600	Adipose Visceral Omentum	0.052475
17	80279649	ENSG00000173762	14100	Artery Aorta	0.0013669
17	80289284	ENSG00000141574	856000	Adipose Subcutaneous	0.0859842
17	80289284	ENSG00000141574	23500	Thyroid	0.00231167
17	80289284	ENSG00000141574	812800	Heart Left Ventricle	0.0816423
17	80290581	ENSG00000141574	988200	Heart Left Ventricle	0.0992713
17	80290581	ENSG00000141574	287300	Muscle Skeletal	0.0288256
17	80290581	ENSG00000141574	245400	Thyroid	0.0246143
17	80290581	ENSG00000141574	8693000	Artery Aorta	0.873662
17	80290581	ENSG00000141574	30000	Artery Tibial	0.00296497
17	80290581	ENSG00000141574	947700	Adipose Subcutaneous	0.0952008
17	80290581	ENSG00000141574	76100	Whole Blood	0.00759837
17	80290581	ENSG00000173762	786600	Artery Aorta	0.079009
17	80290581	ENSG00000141574	7680000	Heart Atrial Appendage	0.771848
17	80290581	ENSG00000141574	664100	Adipose Visceral Omentum	0.0666968
17	80290581	ENSG00000173762	159700	Heart Atrial Appendage	0.0160008
17	80290581	ENSG00000173762	150600	Heart Left Ventricle	0.0150862
17	80529568	ENSG00000265136	160000	Adipose Visceral Omentum	0.016031
17	80529568	ENSG00000265136	81400	Heart Atrial Appendage	0.00813106
17	80529568	ENSG00000262652	522600	Adipose Visceral Omentum	0.052475
17	80560494	ENSG00000262652	144500	Thyroid	0.0144731
17	80560494	ENSG00000262147	760500	Thyroid	0.0763857
17	80561753	ENSG00000262147	11500	Artery Tibial	0.00110558
17	80561753	ENSG00000262147	88400	Thyroid	0.00883461
17	80602597	ENSG00000279613	560400	Heart Left Ventricle	0.0562742
17	80602597	ENSG00000141580	73800	Artery Aorta	0.0073672
17	80602597	ENSG00000279613	73800	Artery Aorta	0.0073672
17	80602597	ENSG00000141580	560400	Heart Left Ventricle	0.0562742
17	8094020	ENSG00000196544	148300	Adipose Subcutaneous	0.014855
17	8094020	ENSG00000196544	356900	Artery Aorta	0.0358209
17	81041077	ENSG00000176845	39000	Artery Aorta	0.00386954
17	81041077	ENSG00000176845	655200	Whole Blood	0.0658023
17	81041077	ENSG00000261888	601800	Whole Blood	0.0604352
17	81041077	ENSG00000274370	486200	Whole Blood	0.0488165
17	81041077	ENSG00000176845	863300	Adipose Subcutaneous	0.0867179
17	8107979	ENSG00000178977	232200	Artery Aorta	0.0232876
17	8110764	ENSG00000178999	742800	Muscle Skeletal	0.0746068
17	8110764	ENSG00000178999	417200	Heart Atrial Appendage	0.0418815
17	8110764	ENSG00000178999	84500	Heart Left Ventricle	0.00844264
17	8110764	ENSG00000178999	342900	Adipose Subcutaneous	0.0344138
17	8110764	ENSG00000178999	979500	Whole Blood	0.0983969
17	8110764	ENSG00000178999	778200	Artery Coronary	0.0781647
17	8110764	ENSG00000178999	148200	Adipose Visceral Omentum	0.014845
17	8110764	ENSG00000178999	631400	Artery Tibial	0.0634102
17	8161149	ENSG00000178971	11500	Artery Tibial	0.00110558
17	8161149	ENSG00000178921	195600	Adipose Subcutaneous	0.019609
17	8161149	ENSG00000178971	175400	Artery Coronary	0.0175788
17	8161149	ENSG00000178971	245800	Adipose Subcutaneous	0.0246545
17	8161149	ENSG00000178921	11500	Artery Tibial	0.00110558
17	8166378	ENSG00000178921	27900	Heart Atrial Appendage	0.00275391
17	8166378	ENSG00000178921	441600	Adipose Subcutaneous	0.0443339
17	8166378	ENSG00000269947	134500	Heart Atrial Appendage	0.013468
17	8166378	ENSG00000178971	462300	Adipose Subcutaneous	0.0464144
17	8166378	ENSG00000178971	389400	Heart Atrial Appendage	0.0390874
17	8166378	ENSG00000269947	948600	Adipose Subcutaneous	0.0952912
17	8214427	ENSG00000226871	416200	Adipose Subcutaneous	0.041781
17	8214427	ENSG00000198844	923000	Adipose Subcutaneous	0.0927182
17	8214427	ENSG00000198844	836100	Heart Left Ventricle	0.0839841
17	8214427	ENSG00000198844	302100	Muscle Skeletal	0.0303131
17	8214427	ENSG00000226871	264900	Muscle Skeletal	0.0265742
17	8214427	ENSG00000226871	232200	Artery Aorta	0.0232876
17	8214427	ENSG00000198844	120000	Heart Atrial Appendage	0.0120107
17	8214427	ENSG00000198844	400300	Whole Blood	0.0401829
17	8214427	ENSG00000226871	702700	Heart Left Ventricle	0.0705764
17	8214427	ENSG00000226871	483500	Heart Atrial Appendage	0.0485452
17	8214717	ENSG00000226871	77600	Heart Left Ventricle	0.00774913
17	8214717	ENSG00000125434	752200	Artery Aorta	0.0755515
17	8214717	ENSG00000198844	129900	Adipose Subcutaneous	0.0130057
17	8214717	ENSG00000198844	220100	Whole Blood	0.0220715
17	8214717	ENSG00000226871	224300	Muscle Skeletal	0.0224936
17	8214717	ENSG00000226871	120000	Heart Atrial Appendage	0.0120107
17	8214717	ENSG00000198844	836100	Heart Left Ventricle	0.0839841
17	8214717	ENSG00000198844	923000	Artery Tibial	0.0927182
17	8214717	ENSG00000125434	12400	Artery Tibial	0.00119604
17	8214717	ENSG00000226871	525000	Adipose Subcutaneous	0.0527162
17	8214717	ENSG00000226871	549300	Artery Tibial	0.0551586
17	8214717	ENSG00000198844	728000	Heart Atrial Appendage	0.0731193
17	8214717	ENSG00000198844	481700	Artery Aorta	0.0483642
17	8214717	ENSG00000125434	172300	Muscle Skeletal	0.0172672
17	8214717	ENSG00000198844	566600	Muscle Skeletal	0.0568973
17	8214717	ENSG00000198844	345700	Thyroid	0.0346952
17	8215534	ENSG00000226871	160000	Adipose Visceral Omentum	0.016031
17	8215534	ENSG00000226871	271500	Heart Atrial Appendage	0.0272375
17	8215534	ENSG00000198844	513200	Heart Atrial Appendage	0.0515302
17	8215534	ENSG00000226871	312900	Adipose Subcutaneous	0.0313986
17	8215534	ENSG00000226871	676500	Artery Tibial	0.0679431
17	8215534	ENSG00000226871	14100	Artery Aorta	0.0013669
17	8215534	ENSG00000198844	653200	Thyroid	0.0656013
17	8215534	ENSG00000108961	368900	Artery Tibial	0.037027
17	8215534	ENSG00000198844	459400	Artery Tibial	0.0461229
17	8215534	ENSG00000198844	201800	Adipose Visceral Omentum	0.0202322
17	8215534	ENSG00000198844	172300	Muscle Skeletal	0.0172672
17	8215534	ENSG00000198844	312900	Adipose Subcutaneous	0.0313986
17	8216737	ENSG00000226871	181700	Heart Left Ventricle	0.018212
17	8216737	ENSG00000198844	163300	Adipose Subcutaneous	0.0163626
17	8216737	ENSG00000198844	311300	Adipose Visceral Omentum	0.0312378
17	8216737	ENSG00000198844	919500	Heart Left Ventricle	0.0923665
17	8219478	ENSG00000226871	221900	Adipose Subcutaneous	0.0222524
17	8219478	ENSG00000226871	83500	Heart Left Ventricle	0.00834213
17	8219478	ENSG00000198844	349000	Adipose Subcutaneous	0.0350269
17	8219478	ENSG00000198844	443700	Heart Left Ventricle	0.044545
17	8219636	ENSG00000226871	381100	Adipose Subcutaneous	0.0382532
17	8263334	ENSG00000189051	28400	Whole Blood	0.00280416
17	8263334	ENSG00000198844	348800	Whole Blood	0.0350068
17	8263334	ENSG00000184619	168900	Whole Blood	0.0169255
17	8263334	ENSG00000166579	718200	Whole Blood	0.0721343
17	8263334	ENSG00000161970	492400	Whole Blood	0.0494397
17	8263334	ENSG00000265749	752200	Artery Aorta	0.0755515
17	9479364	ENSG00000166596	301300	Thyroid	0.0302327
17	9479364	ENSG00000170310	8590000	Artery Aorta	0.86331
17	9479364	ENSG00000166596	18300	Artery Tibial	0.00178903
17	9479364	ENSG00000166596	694900	Adipose Subcutaneous	0.0697925
17	9479364	ENSG00000170310	968100	Heart Left Ventricle	0.0972511
17	9479364	ENSG00000166596	22800	Adipose Visceral Omentum	0.00224132
17	9479364	ENSG00000166596	8590000	Artery Aorta	0.86331
17	9479364	ENSG00000170310	22800	Adipose Visceral Omentum	0.00224132
17	9479364	ENSG00000170310	694900	Adipose Subcutaneous	0.0697925
17	9479364	ENSG00000170310	18300	Artery Tibial	0.00178903
17	9479364	ENSG00000170310	301300	Thyroid	0.0302327
17	9479364	ENSG00000170310	167300	Heart Atrial Appendage	0.0167647
17	9479364	ENSG00000170310	220600	Whole Blood	0.0221217
18	11144142	ENSG00000154864	581800	Heart Atrial Appendage	0.058425
18	11144142	ENSG00000154864	839400	Adipose Subcutaneous	0.0843158
18	11144142	ENSG00000154864	40400	Liver	0.00401025
18	11144142	ENSG00000154864	260300	Adipose Visceral Omentum	0.0261119
18	14125085	ENSG00000175322	266300	Heart Left Ventricle	0.0267149
18	14125085	ENSG00000175322	570200	Adipose Subcutaneous	0.0572592
18	19923780	ENSG00000273348	805200	Whole Blood	0.0808784
18	19923780	ENSG00000273348	879400	Adipose Subcutaneous	0.0883361
18	21715983	ENSG00000279332	46200	Whole Blood	0.0045932
18	21715983	ENSG00000154040	626700	Whole Blood	0.0629378
18	21715983	ENSG00000154040	519300	Heart Left Ventricle	0.0521433
18	21715983	ENSG00000279332	490400	Heart Atrial Appendage	0.0492387
18	21715983	ENSG00000154040	1400	Adipose Subcutaneous	9.04568e-05
18	21715983	ENSG00000154040	2600	Adipose Visceral Omentum	0.000211066
18	21715983	ENSG00000279332	402500	Heart Left Ventricle	0.040404
18	21715983	ENSG00000264924	349000	Adipose Subcutaneous	0.0350269
18	21715983	ENSG00000279332	1400	Adipose Subcutaneous	9.04568e-05
18	21715983	ENSG00000154040	949500	Heart Atrial Appendage	0.0953817
18	21716773	ENSG00000279332	222500	Heart Left Ventricle	0.0223127
18	21716773	ENSG00000154040	245800	Heart Left Ventricle	0.0246545
18	21719327	ENSG00000279332	451400	Liver	0.0453189
18	21719327	ENSG00000279332	9205000	Artery Aorta	0.925122
18	21719327	ENSG00000154040	495600	Liver	0.0497613
18	21719327	ENSG00000265750	381100	Adipose Subcutaneous	0.0382532
18	21719327	ENSG00000265750	860800	Heart Left Ventricle	0.0864667
18	21719327	ENSG00000154040	979400	Thyroid	0.0983869
18	21719327	ENSG00000264924	533400	Kidney Cortex	0.0535605
18	21719327	ENSG00000154040	977000	Muscle Skeletal	0.0981456
18	21719327	ENSG00000279332	2314000	Heart Left Ventricle	0.232524
18	21719327	ENSG00000264924	67600	Artery Aorta	0.00674406
18	21719327	ENSG00000265750	724600	Artery Aorta	0.0727775
18	21719327	ENSG00000154040	1213000	Adipose Visceral Omentum	0.121865
18	21719327	ENSG00000154040	7680000	Heart Atrial Appendage	0.771848
18	21719327	ENSG00000154040	989200	Adipose Subcutaneous	0.0993718
18	21719327	ENSG00000279332	819300	Thyroid	0.0822956
18	21719327	ENSG00000265750	533400	Kidney Cortex	0.0535605
18	21719327	ENSG00000279332	1113000	Artery Tibial	0.111815
18	21719327	ENSG00000279332	7680000	Heart Atrial Appendage	0.771848
18	21719327	ENSG00000154040	8263000	Artery Aorta	0.830444
18	21719327	ENSG00000154040	1113000	Artery Tibial	0.111815
18	21719327	ENSG00000265750	284500	Muscle Skeletal	0.0285441
18	21719327	ENSG00000279332	675900	Adipose Subcutaneous	0.0678828
18	21719327	ENSG00000264924	483100	Adipose Subcutaneous	0.0485049
18	21719327	ENSG00000265750	205900	Artery Tibial	0.0206443
18	21719327	ENSG00000154040	823800	Artery Coronary	0.0827479
18	21719327	ENSG00000154040	630900	Kidney Cortex	0.06336
18	21719327	ENSG00000264924	250400	Artery Coronary	0.0251168
18	21719327	ENSG00000279332	183300	Kidney Cortex	0.0183728
18	21719327	ENSG00000279332	125400	Artery Coronary	0.0125534
18	21719327	ENSG00000279332	3350000	Adipose Visceral Omentum	0.33665
18	21719327	ENSG00000264924	85400	Heart Atrial Appendage	0.00853309
18	21719327	ENSG00000265750	289200	Heart Atrial Appendage	0.0290165
18	21719327	ENSG00000264924	88400	Thyroid	0.00883461
18	21719327	ENSG00000264924	312600	Muscle Skeletal	0.0313684
18	21719327	ENSG00000154040	5372000	Heart Left Ventricle	0.539876
18	21719442	ENSG00000154040	361700	Artery Tibial	0.0363033
18	21719442	ENSG00000154040	557400	Heart Atrial Appendage	0.0559727
18	21719442	ENSG00000279332	725200	Heart Atrial Appendage	0.0728378
18	21719442	ENSG00000279332	175200	Adipose Visceral Omentum	0.0175587
18	21719442	ENSG00000154040	184900	Adipose Visceral Omentum	0.0185336
18	21719442	ENSG00000279332	239700	Heart Left Ventricle	0.0240414
18	21719442	ENSG00000264924	69100	Heart Atrial Appendage	0.00689482
18	21719442	ENSG00000279332	416200	Adipose Subcutaneous	0.041781
18	21719442	ENSG00000154040	638500	Adipose Subcutaneous	0.0641238
18	21719442	ENSG00000279332	161800	Artery Aorta	0.0162119
18	21719442	ENSG00000279332	175400	Artery Coronary	0.0175788
18	21719442	ENSG00000154040	481700	Artery Aorta	0.0483642
18	21719442	ENSG00000154040	519300	Heart Left Ventricle	0.0521433
18	21719442	ENSG00000154040	378500	Artery Coronary	0.0379919
18	23671187	ENSG00000141380	479200	Artery Tibial	0.048113
18	23671187	ENSG00000141380	981400	Adipose Visceral Omentum	0.0985879
18	23671187	ENSG00000141380	67200	Thyroid	0.00670385
18	23671187	ENSG00000141380	693800	Heart Left Ventricle	0.0696819
18	23671187	ENSG00000141380	139000	Liver	0.0139203
18	23671187	ENSG00000141380	492700	Adipose Subcutaneous	0.0494698
18	23671187	ENSG00000141380	9241000	Artery Aorta	0.92874
18	23671187	ENSG00000141380	464300	Whole Blood	0.0466154
18	23671187	ENSG00000141380	479000	Heart Atrial Appendage	0.0480929
18	23671187	ENSG00000141380	870200	Muscle Skeletal	0.0874114
18	2636751	ENSG00000266405	925500	Whole Blood	0.0929695
18	2636751	ENSG00000080986	739100	Whole Blood	0.0742349
18	2636751	ENSG00000101596	925500	Whole Blood	0.0929695
18	2636751	ENSG00000101574	739100	Whole Blood	0.0742349
18	29120530	ENSG00000264859	142700	Kidney Cortex	0.0142922
18	29304278	ENSG00000265158	7680000	Heart Atrial Appendage	0.771848
18	29304278	ENSG00000259985	18300	Artery Tibial	0.00178903
18	29304278	ENSG00000265158	30500	Artery Aorta	0.00301523
18	29304278	ENSG00000118276	164500	Artery Aorta	0.0164832
18	29304278	ENSG00000265158	577400	Adipose Visceral Omentum	0.0579828
18	29304278	ENSG00000141437	71400	Artery Aorta	0.00712599
18	29304278	ENSG00000265158	64100	Artery Tibial	0.00639228
18	29304278	ENSG00000265158	813600	Adipose Subcutaneous	0.0817227
18	29304278	ENSG00000118276	18300	Artery Tibial	0.00178903
18	29304278	ENSG00000265158	98200	Muscle Skeletal	0.00981959
18	29304278	ENSG00000265158	693800	Heart Left Ventricle	0.0696819
18	32916162	ENSG00000172466	368900	Artery Tibial	0.037027
18	32916162	ENSG00000172466	14100	Artery Aorta	0.0013669
18	32928147	ENSG00000172466	586400	Adipose Subcutaneous	0.0588874
18	32950056	ENSG00000186496	245800	Adipose Subcutaneous	0.0246545
18	32950056	ENSG00000186496	429600	Heart Left Ventricle	0.0431278
18	33530491	ENSG00000141428	816400	Thyroid	0.0820041
18	33530491	ENSG00000141428	754000	Kidney Cortex	0.0757324
18	33530491	ENSG00000278986	37200	Artery Coronary	0.00368863
18	33530491	ENSG00000141428	371900	Artery Tibial	0.0373285
18	33530491	ENSG00000141428	49100	Artery Aorta	0.00488467
18	33530491	ENSG00000141428	657300	Liver	0.0660134
18	33530491	ENSG00000141428	462300	Adipose Subcutaneous	0.0464144
18	33530491	ENSG00000278986	919200	Artery Aorta	0.0923363
18	33530491	ENSG00000278986	102900	Heart Left Ventricle	0.010292
18	33530491	ENSG00000278986	657300	Liver	0.0660134
18	33530491	ENSG00000141428	7680000	Heart Atrial Appendage	0.771848
18	33530491	ENSG00000278986	7680000	Heart Atrial Appendage	0.771848
18	33530491	ENSG00000141428	182100	Artery Coronary	0.0182522
18	33530491	ENSG00000278986	816400	Thyroid	0.0820041
18	33530491	ENSG00000278986	710500	Adipose Subcutaneous	0.0713604
18	33530491	ENSG00000278986	754000	Kidney Cortex	0.0757324
18	33530491	ENSG00000278986	371900	Artery Tibial	0.0373285
18	33530491	ENSG00000141428	429600	Heart Left Ventricle	0.0431278
18	33530491	ENSG00000267627	754000	Kidney Cortex	0.0757324
18	33647670	ENSG00000141425	638500	Adipose Subcutaneous	0.0641238
18	33647670	ENSG00000141425	6381000	Muscle Skeletal	0.641289
18	33647670	ENSG00000141425	822900	Kidney Cortex	0.0826574
18	33647670	ENSG00000141425	459400	Artery Tibial	0.0461229
18	33647670	ENSG00000141425	25300	Artery Coronary	0.00249259
18	33647670	ENSG00000141425	937400	Artery Aorta	0.0941655
18	33647670	ENSG00000141425	7680000	Heart Atrial Appendage	0.771848
18	33647670	ENSG00000141425	730000	Heart Left Ventricle	0.0733203
18	33647670	ENSG00000141425	389400	Thyroid	0.0390874
18	33647670	ENSG00000141425	385000	Liver	0.0386452
18	33647670	ENSG00000141425	1698000	Adipose Visceral Omentum	0.170612
18	33653589	ENSG00000141425	860800	Heart Left Ventricle	0.0864667
18	33653589	ENSG00000141425	492900	Adipose Subcutaneous	0.0494899
18	33692654	ENSG00000141424	77600	Heart Left Ventricle	0.00774913
18	33696772	ENSG00000141424	710500	Adipose Subcutaneous	0.0713604
18	33696772	ENSG00000134759	713100	Muscle Skeletal	0.0716217
18	33696772	ENSG00000134759	710500	Adipose Subcutaneous	0.0713604
18	33696772	ENSG00000134759	440400	Heart Left Ventricle	0.0442133
18	33696772	ENSG00000141424	713100	Muscle Skeletal	0.0716217
18	33696772	ENSG00000141424	674400	Heart Left Ventricle	0.067732
18	33705135	ENSG00000141424	137100	Adipose Subcutaneous	0.0137293
18	33705135	ENSG00000134759	137100	Adipose Subcutaneous	0.0137293
18	33707884	ENSG00000141424	349000	Adipose Subcutaneous	0.0350269
18	33707884	ENSG00000141424	344100	Artery Tibial	0.0345344
18	33707884	ENSG00000141424	338900	Heart Left Ventricle	0.0340118
18	33707884	ENSG00000134759	713100	Muscle Skeletal	0.0716217
18	33707884	ENSG00000134759	93100	Heart Left Ventricle	0.009307
18	33707884	ENSG00000134759	349000	Adipose Subcutaneous	0.0350269
18	33707884	ENSG00000134759	344100	Artery Tibial	0.0345344
18	33707884	ENSG00000141424	713100	Muscle Skeletal	0.0716217
18	33709217	ENSG00000134759	729000	Adipose Visceral Omentum	0.0732198
18	33709217	ENSG00000134759	139000	Liver	0.0139203
18	33709217	ENSG00000141424	9011000	Whole Blood	0.905623
18	33709217	ENSG00000134759	9637000	Artery Tibial	0.968541
18	33709217	ENSG00000274849	137500	Artery Aorta	0.0137695
18	33709217	ENSG00000141424	319900	Heart Left Ventricle	0.0321021
18	33709217	ENSG00000134759	3017000	Artery Coronary	0.303181
18	33709217	ENSG00000141425	935300	Artery Coronary	0.0939545
18	33709217	ENSG00000260552	748900	Artery Coronary	0.0752199
18	33709217	ENSG00000141424	9637000	Artery Tibial	0.968541
18	33709217	ENSG00000134759	7680000	Heart Atrial Appendage	0.771848
18	33709217	ENSG00000274849	531300	Artery Coronary	0.0533494
18	33709217	ENSG00000260552	610000	Artery Aorta	0.0612594
18	33709217	ENSG00000141424	6468000	Adipose Subcutaneous	0.650033
18	33709217	ENSG00000141424	740700	Muscle Skeletal	0.0743957
18	33709217	ENSG00000141425	698300	Whole Blood	0.0701342
18	33709217	ENSG00000141424	858300	Artery Aorta	0.0862154
18	33709217	ENSG00000260552	681200	Adipose Subcutaneous	0.0684155
18	33709217	ENSG00000141424	7680000	Heart Atrial Appendage	0.771848
18	33709217	ENSG00000141424	139000	Liver	0.0139203
18	33709217	ENSG00000134759	754000	Kidney Cortex	0.0757324
18	33709217	ENSG00000134759	319900	Heart Left Ventricle	0.0321021
18	33709217	ENSG00000134759	6468000	Adipose Subcutaneous	0.650033
18	33709217	ENSG00000075643	192400	Kidney Cortex	0.0192874
18	33709217	ENSG00000141425	182900	Artery Aorta	0.0183326
18	33709217	ENSG00000075643	610000	Artery Aorta	0.0612594
18	33709217	ENSG00000075643	681200	Adipose Subcutaneous	0.0684155
18	33709217	ENSG00000141424	729000	Adipose Visceral Omentum	0.0732198
18	33709217	ENSG00000141424	754000	Kidney Cortex	0.0757324
18	33709217	ENSG00000274849	261300	Kidney Cortex	0.0262124
18	33709217	ENSG00000141424	3017000	Artery Coronary	0.303181
18	33709217	ENSG00000141425	342900	Adipose Subcutaneous	0.0344138
18	33709217	ENSG00000134759	8469000	Thyroid	0.851148
18	33709217	ENSG00000260552	192400	Kidney Cortex	0.0192874
18	33709217	ENSG00000075643	748900	Artery Coronary	0.0752199
18	33709217	ENSG00000274849	863300	Adipose Subcutaneous	0.0867179
18	33709217	ENSG00000141424	8469000	Thyroid	0.851148
18	33709217	ENSG00000134759	740700	Muscle Skeletal	0.0743957
18	33709217	ENSG00000141425	261300	Kidney Cortex	0.0262124
18	33709217	ENSG00000141425	35500	Artery Tibial	0.00351776
18	33709217	ENSG00000134759	858300	Artery Aorta	0.0862154
18	33709217	ENSG00000274849	35500	Artery Tibial	0.00351776
18	33709217	ENSG00000134759	9011000	Whole Blood	0.905623
18	33710170	ENSG00000134759	561200	Heart Atrial Appendage	0.0563546
18	33710170	ENSG00000134759	985400	Artery Aorta	0.0989899
18	33710170	ENSG00000141424	561200	Heart Atrial Appendage	0.0563546
18	33710170	ENSG00000134759	835200	Whole Blood	0.0838937
18	33710170	ENSG00000141424	3350000	Adipose Visceral Omentum	0.33665
18	33710170	ENSG00000141424	7491000	Heart Left Ventricle	0.752852
18	33710170	ENSG00000141424	835200	Whole Blood	0.0838937
18	33710170	ENSG00000134759	442100	Adipose Subcutaneous	0.0443841
18	33710170	ENSG00000141424	204900	Liver	0.0205437
18	33710170	ENSG00000141424	985400	Artery Aorta	0.0989899
18	33710170	ENSG00000134759	7491000	Heart Left Ventricle	0.752852
18	33710170	ENSG00000134759	3350000	Adipose Visceral Omentum	0.33665
18	33710170	ENSG00000134759	204900	Liver	0.0205437
18	33710170	ENSG00000141424	442100	Adipose Subcutaneous	0.0443841
18	33710328	ENSG00000134759	462300	Adipose Subcutaneous	0.0464144
18	33710328	ENSG00000141424	462300	Adipose Subcutaneous	0.0464144
18	33710610	ENSG00000134759	405100	Artery Aorta	0.0406654
18	33710610	ENSG00000141424	239100	Artery Tibial	0.0239811
18	33710610	ENSG00000134759	682000	Adipose Subcutaneous	0.0684959
18	33710610	ENSG00000134759	696800	Whole Blood	0.0699834
18	33710610	ENSG00000134759	2571000	Adipose Visceral Omentum	0.258355
18	33710610	ENSG00000141424	682000	Adipose Subcutaneous	0.0684959
18	33710610	ENSG00000134759	713800	Heart Left Ventricle	0.071692
18	33710610	ENSG00000134759	7680000	Heart Atrial Appendage	0.771848
18	33710610	ENSG00000134759	239100	Artery Tibial	0.0239811
18	33710610	ENSG00000141424	7680000	Heart Atrial Appendage	0.771848
18	33710610	ENSG00000141424	567300	Whole Blood	0.0569677
18	33710610	ENSG00000134759	575400	Artery Coronary	0.0577818
18	33710610	ENSG00000134759	910200	Liver	0.0914317
18	33710610	ENSG00000141424	1698000	Adipose Visceral Omentum	0.170612
18	33710610	ENSG00000141424	405100	Artery Aorta	0.0406654
18	33710610	ENSG00000134759	823400	Thyroid	0.0827077
18	33710610	ENSG00000141424	910200	Liver	0.0914317
18	33710610	ENSG00000141424	694400	Heart Left Ventricle	0.0697422
18	33710610	ENSG00000141424	823400	Thyroid	0.0827077
18	33710610	ENSG00000141424	687900	Artery Coronary	0.0690889
18	33711274	ENSG00000134759	101900	Muscle Skeletal	0.0101915
18	33711274	ENSG00000134759	120000	Heart Atrial Appendage	0.0120107
18	33711274	ENSG00000134759	19500	Whole Blood	0.00190964
18	33711274	ENSG00000134759	293200	Adipose Subcutaneous	0.0294186
18	33711274	ENSG00000141424	511100	Artery Coronary	0.0513192
18	33711274	ENSG00000141424	120000	Heart Atrial Appendage	0.0120107
18	33711274	ENSG00000141424	322800	Adipose Visceral Omentum	0.0323936
18	33711274	ENSG00000134759	449000	Heart Left Ventricle	0.0450776
18	33711274	ENSG00000141424	19500	Whole Blood	0.00190964
18	33711274	ENSG00000141424	8336000	Artery Aorta	0.837781
18	33711274	ENSG00000141424	449000	Heart Left Ventricle	0.0450776
18	33711274	ENSG00000141424	101900	Muscle Skeletal	0.0101915
18	33711274	ENSG00000134759	479200	Artery Tibial	0.048113
18	33711274	ENSG00000141424	293200	Adipose Subcutaneous	0.0294186
18	33711274	ENSG00000134759	262300	Adipose Visceral Omentum	0.0263129
18	33711274	ENSG00000134759	511100	Artery Coronary	0.0513192
18	33711274	ENSG00000134759	8336000	Artery Aorta	0.837781
18	33711274	ENSG00000141424	479200	Artery Tibial	0.048113
18	33711642	ENSG00000141424	425400	Artery Aorta	0.0427057
18	33711642	ENSG00000134759	163300	Adipose Subcutaneous	0.0163626
18	33711642	ENSG00000141424	34700	Heart Left Ventricle	0.00343736
18	33711642	ENSG00000134759	34700	Heart Left Ventricle	0.00343736
18	33711642	ENSG00000134759	425400	Artery Aorta	0.0427057
18	33711642	ENSG00000141424	571600	Artery Tibial	0.0573999
18	33711642	ENSG00000134759	979500	Whole Blood	0.0983969
18	33711642	ENSG00000141424	53900	Heart Atrial Appendage	0.0053671
18	33711642	ENSG00000141424	979500	Whole Blood	0.0983969
18	33711642	ENSG00000141424	163300	Adipose Subcutaneous	0.0163626
18	33711642	ENSG00000134759	571600	Artery Tibial	0.0573999
18	33718326	ENSG00000141424	202200	Artery Tibial	0.0202724
18	33718326	ENSG00000134759	442100	Adipose Subcutaneous	0.0443841
18	33718326	ENSG00000134759	202200	Artery Tibial	0.0202724
18	33718326	ENSG00000141424	694900	Adipose Subcutaneous	0.0697925
18	33722425	ENSG00000134759	863300	Adipose Subcutaneous	0.0867179
18	33722425	ENSG00000141424	863300	Adipose Subcutaneous	0.0867179
18	33725705	ENSG00000134759	795800	Heart Left Ventricle	0.0799337
18	33725705	ENSG00000141424	702700	Heart Left Ventricle	0.0705764
18	33752244	ENSG00000274849	150400	Artery Coronary	0.0150661
18	33752244	ENSG00000260552	150400	Artery Coronary	0.0150661
18	33752244	ENSG00000274849	525800	Thyroid	0.0527966
18	33752244	ENSG00000075643	405500	Thyroid	0.0407056
18	33752244	ENSG00000075643	150400	Artery Coronary	0.0150661
18	33752244	ENSG00000260552	780600	Thyroid	0.078406
18	33752244	ENSG00000260552	243500	Heart Atrial Appendage	0.0244233
18	33760150	ENSG00000274849	7200	Artery Tibial	0.000673401
18	33760150	ENSG00000141424	408100	Whole Blood	0.0409669
18	33760150	ENSG00000134759	408100	Whole Blood	0.0409669
18	33760150	ENSG00000075643	186700	Muscle Skeletal	0.0187145
18	33760150	ENSG00000274849	133600	Muscle Skeletal	0.0133776
18	33760150	ENSG00000075643	6700	Heart Atrial Appendage	0.000623147
18	33760150	ENSG00000260552	144500	Thyroid	0.0144731
18	33760150	ENSG00000260552	6700	Heart Atrial Appendage	0.000623147
18	33760150	ENSG00000075643	144500	Thyroid	0.0144731
18	33760150	ENSG00000274849	215300	Adipose Visceral Omentum	0.021589
18	33767749	ENSG00000134759	350400	Artery Coronary	0.0351676
18	33767749	ENSG00000274849	3017000	Artery Coronary	0.303181
18	33767749	ENSG00000260552	571100	Adipose Visceral Omentum	0.0573496
18	33767749	ENSG00000260552	3017000	Artery Coronary	0.303181
18	33767749	ENSG00000274849	8469000	Thyroid	0.851148
18	33767749	ENSG00000075643	3017000	Artery Coronary	0.303181
18	33767749	ENSG00000260552	3966000	Thyroid	0.398563
18	33767749	ENSG00000075643	5372000	Heart Left Ventricle	0.539876
18	33767749	ENSG00000260552	858300	Artery Aorta	0.0862154
18	33767749	ENSG00000141424	350400	Artery Coronary	0.0351676
18	33767749	ENSG00000274849	537900	Adipose Visceral Omentum	0.0540128
18	33767749	ENSG00000274849	858300	Artery Aorta	0.0862154
18	33767749	ENSG00000075643	6468000	Adipose Subcutaneous	0.650033
18	33767749	ENSG00000134759	594100	Artery Tibial	0.0596613
18	33767749	ENSG00000075643	1113000	Artery Tibial	0.111815
18	33767749	ENSG00000141424	594100	Artery Tibial	0.0596613
18	33767749	ENSG00000274849	139000	Liver	0.0139203
18	33767749	ENSG00000075643	3966000	Thyroid	0.398563
18	33767749	ENSG00000274849	1113000	Artery Tibial	0.111815
18	33767749	ENSG00000075643	571100	Adipose Visceral Omentum	0.0573496
18	33767749	ENSG00000075643	3818000	Muscle Skeletal	0.383688
18	33767749	ENSG00000075643	858300	Artery Aorta	0.0862154
18	33767749	ENSG00000075643	7680000	Heart Atrial Appendage	0.771848
18	33767749	ENSG00000260552	7680000	Heart Atrial Appendage	0.771848
18	33767749	ENSG00000260552	1113000	Artery Tibial	0.111815
18	33767749	ENSG00000274849	6468000	Adipose Subcutaneous	0.650033
18	33767749	ENSG00000075643	139000	Liver	0.0139203
18	33767749	ENSG00000274849	1595000	Muscle Skeletal	0.160259
18	33767749	ENSG00000260552	6468000	Adipose Subcutaneous	0.650033
18	33767749	ENSG00000260552	139000	Liver	0.0139203
18	33769406	ENSG00000075643	316400	Thyroid	0.0317503
18	33769406	ENSG00000274849	348700	Muscle Skeletal	0.0349967
18	33769406	ENSG00000075643	18200	Adipose Visceral Omentum	0.00177898
18	33769406	ENSG00000260552	234200	Adipose Subcutaneous	0.0234886
18	33769406	ENSG00000075643	7491000	Heart Left Ventricle	0.752852
18	33769406	ENSG00000075643	190900	Artery Tibial	0.0191366
18	33769406	ENSG00000075643	80700	Muscle Skeletal	0.00806071
18	33769406	ENSG00000260552	18200	Adipose Visceral Omentum	0.00177898
18	33769406	ENSG00000075643	725200	Heart Atrial Appendage	0.0728378
18	33769406	ENSG00000260552	316400	Thyroid	0.0317503
18	33769406	ENSG00000274849	325500	Thyroid	0.032665
18	33769406	ENSG00000075643	234200	Adipose Subcutaneous	0.0234886
18	33769406	ENSG00000274849	234200	Adipose Subcutaneous	0.0234886
18	33769406	ENSG00000274849	184900	Adipose Visceral Omentum	0.0185336
18	33769406	ENSG00000260552	725200	Heart Atrial Appendage	0.0728378
18	33769406	ENSG00000260552	190900	Artery Tibial	0.0191366
18	33769406	ENSG00000274849	249800	Artery Tibial	0.0250565
18	33776800	ENSG00000274849	468700	Adipose Subcutaneous	0.0470576
18	33776800	ENSG00000274849	172300	Muscle Skeletal	0.0172672
18	3448979	ENSG00000266835	507500	Kidney Cortex	0.0509573
18	3448979	ENSG00000177426	519600	Liver	0.0521735
18	3448979	ENSG00000177426	462100	Whole Blood	0.0463943
18	3448979	ENSG00000266835	356900	Artery Aorta	0.0358209
18	3448979	ENSG00000177426	754000	Kidney Cortex	0.0757324
18	3448979	ENSG00000266835	990100	Liver	0.0994623
18	3448979	ENSG00000266835	158000	Artery Tibial	0.0158299
18	43533220	ENSG00000152223	87800	Muscle Skeletal	0.00877431
18	43544236	ENSG00000152223	150600	Heart Left Ventricle	0.0150862
18	43544236	ENSG00000152223	207600	Adipose Subcutaneous	0.0208151
18	44333879	ENSG00000101638	417200	Heart Atrial Appendage	0.0418815
18	44333879	ENSG00000101638	349400	Heart Left Ventricle	0.0350671
18	44333879	ENSG00000270112	417200	Heart Atrial Appendage	0.0418815
18	44333879	ENSG00000270112	812800	Heart Left Ventricle	0.0816423
18	46361007	ENSG00000267764	492900	Adipose Subcutaneous	0.0494899
18	46460903	ENSG00000101665	172500	Muscle Skeletal	0.0172873
18	46460903	ENSG00000101665	301500	Artery Tibial	0.0302528
18	46460903	ENSG00000101665	819900	Adipose Subcutaneous	0.0823559
18	46461012	ENSG00000101665	817300	Heart Left Ventricle	0.0820946
18	46461012	ENSG00000101665	826300	Whole Blood	0.0829991
18	46465665	ENSG00000101665	179500	Heart Left Ventricle	0.0179909
18	46465665	ENSG00000101665	856000	Adipose Subcutaneous	0.0859842
18	46465665	ENSG00000101665	676500	Artery Tibial	0.0679431
18	46468251	ENSG00000101665	675900	Adipose Subcutaneous	0.0678828
18	46468251	ENSG00000101665	35500	Artery Tibial	0.00351776
18	46468251	ENSG00000101665	7680000	Heart Atrial Appendage	0.771848
18	46468251	ENSG00000101665	172400	Liver	0.0172773
18	46468251	ENSG00000101665	692700	Muscle Skeletal	0.0695713
18	46468251	ENSG00000101665	676300	Thyroid	0.067923
18	46468251	ENSG00000266905	235300	Thyroid	0.0235992
18	46468251	ENSG00000101665	2961000	Adipose Visceral Omentum	0.297553
18	46468251	ENSG00000101665	500400	Artery Coronary	0.0502437
18	46468251	ENSG00000101665	222900	Heart Left Ventricle	0.0223529
18	46468356	ENSG00000101665	389700	Adipose Visceral Omentum	0.0391175
18	46482070	ENSG00000101665	4413000	Whole Blood	0.44349
18	47007585	ENSG00000265681	342900	Adipose Subcutaneous	0.0344138
18	47007585	ENSG00000263916	198400	Adipose Subcutaneous	0.0198904
18	47007585	ENSG00000177576	198400	Adipose Subcutaneous	0.0198904
18	47017820	ENSG00000265681	82700	Adipose Subcutaneous	0.00826172
18	47017820	ENSG00000177576	572800	Adipose Subcutaneous	0.0575205
18	47017820	ENSG00000263916	572800	Adipose Subcutaneous	0.0575205
18	47017820	ENSG00000263916	350400	Artery Coronary	0.0351676
18	47017820	ENSG00000263916	694300	Heart Left Ventricle	0.0697321
18	47017820	ENSG00000177576	728000	Heart Atrial Appendage	0.0731193
18	47017820	ENSG00000263916	664100	Adipose Visceral Omentum	0.0666968
18	47017820	ENSG00000177576	301500	Artery Tibial	0.0302528
18	47017820	ENSG00000265681	774800	Artery Coronary	0.077823
18	47017820	ENSG00000177576	5079000	Heart Left Ventricle	0.510428
18	47017820	ENSG00000177576	418800	Artery Coronary	0.0420423
18	47017820	ENSG00000265681	731000	Adipose Visceral Omentum	0.0734208
18	47017820	ENSG00000265681	625700	Artery Tibial	0.0628373
18	47017820	ENSG00000265681	618600	Heart Left Ventricle	0.0621237
18	47017820	ENSG00000263916	662900	Heart Atrial Appendage	0.0665762
18	47017820	ENSG00000177576	84100	Muscle Skeletal	0.00840243
18	47017820	ENSG00000265681	803000	Muscle Skeletal	0.0806573
18	47017820	ENSG00000177576	341700	Adipose Visceral Omentum	0.0342932
18	47017820	ENSG00000265681	453600	Heart Atrial Appendage	0.04554
18	47017820	ENSG00000265681	34700	Artery Aorta	0.00343736
18	47020393	ENSG00000263916	381100	Adipose Subcutaneous	0.0382532
18	47020393	ENSG00000265681	349000	Adipose Subcutaneous	0.0350269
18	47020393	ENSG00000177576	710500	Adipose Subcutaneous	0.0713604
18	47834577	ENSG00000154832	346200	Whole Blood	0.0347455
18	47834577	ENSG00000172361	567300	Whole Blood	0.0569677
18	47847364	ENSG00000154839	400300	Whole Blood	0.0401829
18	47847364	ENSG00000172361	400300	Whole Blood	0.0401829
18	47847364	ENSG00000141644	826300	Whole Blood	0.0829991
18	47847364	ENSG00000154832	698300	Whole Blood	0.0701342
18	47904033	ENSG00000154839	948600	Adipose Subcutaneous	0.0952912
18	47906416	ENSG00000154839	221900	Adipose Subcutaneous	0.0222524
18	47907448	ENSG00000154839	429600	Heart Left Ventricle	0.0431278
18	48084560	ENSG00000141639	705500	Adipose Subcutaneous	0.0708578
18	48084560	ENSG00000141639	23500	Thyroid	0.00231167
18	48084560	ENSG00000141639	4273000	Heart Left Ventricle	0.429419
18	48495481	ENSG00000141642	182900	Artery Aorta	0.0183326
18	48547149	ENSG00000141646	702700	Heart Left Ventricle	0.0705764
18	48724724	ENSG00000176624	42100	Liver	0.00418111
18	55464523	ENSG00000081923	139000	Liver	0.0139203
18	55464523	ENSG00000081923	172300	Muscle Skeletal	0.0172672
18	55464523	ENSG00000081923	638500	Adipose Subcutaneous	0.0641238
18	56114063	ENSG00000267391	139800	Liver	0.0140007
18	56114063	ENSG00000267391	34700	Heart Left Ventricle	0.00343736
18	56122507	ENSG00000267391	150600	Heart Left Ventricle	0.0150862
18	57358447	ENSG00000183287	115800	Heart Atrial Appendage	0.0115885
18	57358447	ENSG00000183287	692700	Muscle Skeletal	0.0695713
18	57358447	ENSG00000183287	432800	Liver	0.0434494
18	57358447	ENSG00000183287	653200	Thyroid	0.0656013
18	57358447	ENSG00000183287	196600	Adipose Visceral Omentum	0.0197095
18	57358447	ENSG00000183287	579100	Artery Tibial	0.0581537
18	57358447	ENSG00000267774	136600	Adipose Visceral Omentum	0.0136791
18	57358447	ENSG00000267774	51000	Adipose Subcutaneous	0.00507563
18	57358447	ENSG00000267774	432800	Liver	0.0434494
18	57358447	ENSG00000183287	129900	Adipose Subcutaneous	0.0130057
18	57358447	ENSG00000183287	595400	Artery Aorta	0.0597919
18	57363451	ENSG00000183287	378500	Artery Aorta	0.0379919
18	57364089	ENSG00000183287	656300	Heart Left Ventricle	0.0659129
18	57364089	ENSG00000267774	839400	Adipose Subcutaneous	0.0843158
18	57364089	ENSG00000183287	91100	Muscle Skeletal	0.00910599
18	57364089	ENSG00000183287	130200	Heart Atrial Appendage	0.0130358
18	57364089	ENSG00000183287	702700	Artery Aorta	0.0705764
18	57364089	ENSG00000183287	839400	Adipose Subcutaneous	0.0843158
18	57364089	ENSG00000267774	656300	Heart Left Ventricle	0.0659129
18	57364828	ENSG00000267774	487000	Adipose Subcutaneous	0.0488969
18	57364828	ENSG00000183287	191600	Artery Aorta	0.019207
18	57364828	ENSG00000183287	487000	Adipose Subcutaneous	0.0488969
18	57364966	ENSG00000183287	971000	Adipose Subcutaneous	0.0975426
18	57364966	ENSG00000267774	4507000	Adipose Visceral Omentum	0.452937
18	57364966	ENSG00000183287	7680000	Heart Atrial Appendage	0.771848
18	57364966	ENSG00000183287	44600	Heart Left Ventricle	0.00443238
18	57364966	ENSG00000183287	624600	Adipose Visceral Omentum	0.0627268
18	57364966	ENSG00000183287	101900	Muscle Skeletal	0.0101915
18	57364966	ENSG00000267774	577600	Heart Left Ventricle	0.0580029
18	57364966	ENSG00000267774	971000	Adipose Subcutaneous	0.0975426
18	57364966	ENSG00000183287	2233000	Artery Aorta	0.224383
18	57364966	ENSG00000183287	24500	Liver	0.00241218
18	57364966	ENSG00000267774	284200	Liver	0.028514
18	57364966	ENSG00000183287	991300	Artery Tibial	0.0995829
18	57364966	ENSG00000183287	830800	Thyroid	0.0834514
18	57364966	ENSG00000183287	100400	Artery Coronary	0.0100407
18	57370861	ENSG00000183287	342900	Adipose Subcutaneous	0.0344138
18	57370861	ENSG00000267774	381100	Adipose Subcutaneous	0.0382532
18	57370861	ENSG00000183287	810200	Artery Tibial	0.081381
18	59853851	ENSG00000197563	7680000	Heart Atrial Appendage	0.771848
18	59853851	ENSG00000134444	823800	Artery Coronary	0.0827479
18	59853851	ENSG00000197563	307900	Artery Tibial	0.030896
18	59853851	ENSG00000134444	41400	Whole Blood	0.00411076
18	59853851	ENSG00000134444	400700	Thyroid	0.0402231
18	59853851	ENSG00000197563	7368000	Heart Left Ventricle	0.740489
18	59853851	ENSG00000134444	9950000	Adipose Visceral Omentum	1
18	59853851	ENSG00000197563	9950000	Adipose Visceral Omentum	1
18	59853851	ENSG00000197563	823800	Artery Coronary	0.0827479
18	59853851	ENSG00000197563	692700	Muscle Skeletal	0.0695713
18	59853851	ENSG00000197563	858300	Artery Aorta	0.0862154
18	59853851	ENSG00000134444	307900	Artery Tibial	0.030896
18	59853851	ENSG00000197563	400700	Thyroid	0.0402231
18	59853851	ENSG00000134444	693200	Liver	0.0696216
18	59853851	ENSG00000134444	858300	Artery Aorta	0.0862154
18	59853851	ENSG00000197563	302600	Liver	0.0303633
18	59853851	ENSG00000134444	6468000	Adipose Subcutaneous	0.650033
18	59853851	ENSG00000134444	7680000	Heart Atrial Appendage	0.771848
18	59853851	ENSG00000197563	41400	Whole Blood	0.00411076
18	59853851	ENSG00000134444	7368000	Heart Left Ventricle	0.740489
18	59853851	ENSG00000134444	692700	Muscle Skeletal	0.0695713
18	59853851	ENSG00000197563	6468000	Adipose Subcutaneous	0.650033
18	59855376	ENSG00000134444	956400	Muscle Skeletal	0.0960752
18	59855376	ENSG00000197563	302600	Liver	0.0303633
18	59855376	ENSG00000197563	956400	Muscle Skeletal	0.0960752
18	59855376	ENSG00000134444	858300	Artery Aorta	0.0862154
18	59855376	ENSG00000134444	3017000	Artery Coronary	0.303181
18	59855376	ENSG00000134444	2571000	Adipose Visceral Omentum	0.258355
18	59855376	ENSG00000197563	2571000	Adipose Visceral Omentum	0.258355
18	59855376	ENSG00000197563	7680000	Heart Atrial Appendage	0.771848
18	59855376	ENSG00000134444	531800	Artery Tibial	0.0533997
18	59855376	ENSG00000197563	5372000	Heart Left Ventricle	0.539876
18	59855376	ENSG00000134444	5372000	Heart Left Ventricle	0.539876
18	59855376	ENSG00000197563	3017000	Artery Coronary	0.303181
18	59855376	ENSG00000197563	531800	Artery Tibial	0.0533997
18	59855376	ENSG00000134444	6468000	Adipose Subcutaneous	0.650033
18	59855376	ENSG00000134444	302600	Liver	0.0303633
18	59855376	ENSG00000134444	7680000	Heart Atrial Appendage	0.771848
18	59855376	ENSG00000197563	6468000	Adipose Subcutaneous	0.650033
18	59855376	ENSG00000197563	94700	Thyroid	0.00946781
18	59855376	ENSG00000134444	39000	Thyroid	0.00386954
18	59855376	ENSG00000197563	858300	Artery Aorta	0.0862154
18	59876470	ENSG00000266900	483900	Whole Blood	0.0485854
18	59876470	ENSG00000197563	492400	Whole Blood	0.0494397
18	59876470	ENSG00000134444	492400	Whole Blood	0.0494397
18	60970036	ENSG00000171791	698300	Whole Blood	0.0701342
18	60985879	ENSG00000171791	172500	Muscle Skeletal	0.0172873
18	60985879	ENSG00000171791	150600	Heart Left Ventricle	0.0150862
18	60985879	ENSG00000171791	202700	Artery Aorta	0.0203226
18	60985879	ENSG00000171791	41000	Heart Atrial Appendage	0.00407056
18	60990518	ENSG00000171791	349000	Adipose Subcutaneous	0.0350269
18	60990518	ENSG00000171791	443700	Heart Left Ventricle	0.044545
18	60990518	ENSG00000171791	345700	Thyroid	0.0346952
18	60990518	ENSG00000171791	63100	Artery Aorta	0.00629177
18	61012361	ENSG00000119537	483300	Whole Blood	0.0485251
18	61012361	ENSG00000267390	483300	Whole Blood	0.0485251
18	61012361	ENSG00000171791	826300	Whole Blood	0.0829991
18	61138100	ENSG00000206075	389700	Adipose Visceral Omentum	0.0391175
18	61144053	ENSG00000206075	58300	Adipose Visceral Omentum	0.00580934
18	61145175	ENSG00000206075	785200	Adipose Visceral Omentum	0.0788683
18	61145175	ENSG00000206075	599000	Adipose Subcutaneous	0.0601538
18	61160287	ENSG00000206075	810200	Artery Tibial	0.081381
18	61654297	ENSG00000166401	164500	Artery Aorta	0.0164832
18	61654297	ENSG00000283667	49500	Artery Aorta	0.00492487
18	67960425	ENSG00000170677	880400	Whole Blood	0.0884366
18	72064247	ENSG00000133313	428300	Whole Blood	0.0429971
18	72064247	ENSG00000166347	254700	Whole Blood	0.025549
18	72064247	ENSG00000235297	539300	Whole Blood	0.0541535
18	72258127	ENSG00000215421	200400	Artery Coronary	0.0200915
18	72258127	ENSG00000215421	429600	Heart Left Ventricle	0.0431278
18	72258127	ENSG00000215421	486100	Adipose Subcutaneous	0.0488065
18	72258127	ENSG00000264247	271200	Adipose Subcutaneous	0.0272074
18	72258127	ENSG00000264247	968100	Heart Left Ventricle	0.0972511
18	72263590	ENSG00000215421	626700	Whole Blood	0.0629378
18	72263590	ENSG00000215421	492700	Adipose Subcutaneous	0.0494698
18	72263590	ENSG00000264247	492700	Adipose Subcutaneous	0.0494698
18	72263590	ENSG00000215421	31000	Muscle Skeletal	0.00306548
18	72263590	ENSG00000264247	31000	Muscle Skeletal	0.00306548
18	72263590	ENSG00000264247	626700	Whole Blood	0.0629378
18	72265601	ENSG00000215421	494900	Heart Atrial Appendage	0.0496909
18	72265601	ENSG00000215421	914000	Artery Aorta	0.0918137
18	72265601	ENSG00000264247	914000	Artery Aorta	0.0918137
18	72265601	ENSG00000215421	31000	Muscle Skeletal	0.00306548
18	72265601	ENSG00000264247	494900	Heart Atrial Appendage	0.0496909
18	72265601	ENSG00000264247	172300	Muscle Skeletal	0.0172672
18	72266470	ENSG00000215421	879400	Adipose Subcutaneous	0.0883361
18	72266470	ENSG00000264247	681200	Adipose Subcutaneous	0.0684155
18	72928735	ENSG00000179981	254700	Whole Blood	0.025549
18	72928735	ENSG00000179981	63100	Artery Aorta	0.00629177
18	72973647	ENSG00000180011	168900	Whole Blood	0.0169255
18	72973647	ENSG00000179981	168900	Whole Blood	0.0169255
18	77138172	ENSG00000131196	221900	Adipose Subcutaneous	0.0222524
18	77138172	ENSG00000279077	441600	Adipose Subcutaneous	0.0443339
18	77138172	ENSG00000131196	405500	Thyroid	0.0407056
18	77437805	ENSG00000274828	442100	Adipose Subcutaneous	0.0443841
18	77437805	ENSG00000274828	63100	Artery Aorta	0.00629177
18	77437805	ENSG00000060069	442100	Adipose Subcutaneous	0.0443841
18	77437993	ENSG00000274828	487000	Adipose Subcutaneous	0.0488969
18	77437993	ENSG00000060069	487000	Adipose Subcutaneous	0.0488969
18	77437993	ENSG00000060069	243500	Heart Atrial Appendage	0.0244233
18	77437993	ENSG00000060069	302600	Liver	0.0303633
18	77437993	ENSG00000274828	101900	Muscle Skeletal	0.0101915
18	77437993	ENSG00000274828	208600	Heart Left Ventricle	0.0209156
18	77437993	ENSG00000274828	378500	Artery Coronary	0.0379919
18	77437993	ENSG00000274828	243500	Heart Atrial Appendage	0.0244233
18	77437993	ENSG00000060069	101900	Muscle Skeletal	0.0101915
18	77437993	ENSG00000274828	302600	Liver	0.0303633
18	77437993	ENSG00000060069	570900	Heart Left Ventricle	0.0573295
18	77438688	ENSG00000274828	182100	Artery Coronary	0.0182522
18	77438688	ENSG00000060069	182100	Artery Coronary	0.0182522
18	77438688	ENSG00000060069	8445000	Artery Aorta	0.848736
18	77438688	ENSG00000274828	56300	Adipose Subcutaneous	0.00560832
18	77438688	ENSG00000274828	284500	Muscle Skeletal	0.0285441
18	77438688	ENSG00000274828	8445000	Artery Aorta	0.848736
18	77438688	ENSG00000060069	320200	Artery Tibial	0.0321323
18	77438688	ENSG00000060069	105100	Thyroid	0.0105131
18	77438688	ENSG00000274828	602100	Heart Atrial Appendage	0.0604654
18	77438688	ENSG00000274828	301300	Thyroid	0.0302327
18	77438688	ENSG00000274828	320200	Artery Tibial	0.0321323
18	77438688	ENSG00000060069	56300	Adipose Subcutaneous	0.00560832
18	77438688	ENSG00000274828	261000	Kidney Cortex	0.0261822
18	77438688	ENSG00000060069	602100	Heart Atrial Appendage	0.0604654
18	77438688	ENSG00000060069	130300	Whole Blood	0.0130459
18	77438688	ENSG00000060069	754000	Kidney Cortex	0.0757324
18	77438688	ENSG00000274828	4413000	Whole Blood	0.44349
18	77443046	ENSG00000274828	269000	Whole Blood	0.0269863
18	77443046	ENSG00000274828	492900	Adipose Subcutaneous	0.0494899
18	77443046	ENSG00000060069	563400	Adipose Subcutaneous	0.0565757
18	77443046	ENSG00000274828	836100	Heart Left Ventricle	0.0839841
18	77443046	ENSG00000060069	269000	Whole Blood	0.0269863
18	77443046	ENSG00000060069	569600	Heart Left Ventricle	0.0571989
18	77449074	ENSG00000274828	702700	Heart Left Ventricle	0.0705764
18	77449074	ENSG00000060069	795800	Heart Left Ventricle	0.0799337
18	77703476	ENSG00000122490	61800	Muscle Skeletal	0.00616111
18	77703476	ENSG00000122490	817300	Heart Left Ventricle	0.0820946
18	77703476	ENSG00000122490	293200	Adipose Subcutaneous	0.0294186
18	77704512	ENSG00000122490	702700	Heart Left Ventricle	0.0705764
18	77704512	ENSG00000226742	447200	Whole Blood	0.0448967
18	77704512	ENSG00000122490	184700	Whole Blood	0.0185135
18	77732180	ENSG00000226742	560400	Heart Left Ventricle	0.0562742
18	77732180	ENSG00000226742	172500	Muscle Skeletal	0.0172873
18	77742916	ENSG00000122490	72100	Whole Blood	0.00719634
18	77794810	ENSG00000141759	137900	Thyroid	0.0138097
18	77794810	ENSG00000261126	251100	Artery Tibial	0.0251872
18	77794810	ENSG00000261126	2373000	Heart Atrial Appendage	0.238454
18	77794810	ENSG00000101546	455500	Heart Left Ventricle	0.0457309
18	77794810	ENSG00000141759	312900	Adipose Subcutaneous	0.0313986
18	77794810	ENSG00000261126	144500	Thyroid	0.0144731
18	77794810	ENSG00000141759	302600	Liver	0.0303633
18	77794810	ENSG00000261126	498300	Heart Left Ventricle	0.0500327
18	77794810	ENSG00000141759	455500	Heart Left Ventricle	0.0457309
18	77794810	ENSG00000141759	8848000	Artery Aorta	0.889241
18	77794810	ENSG00000261126	389900	Artery Aorta	0.0391376
18	77794810	ENSG00000101546	5468000	Muscle Skeletal	0.549525
18	77794810	ENSG00000141759	90000	Artery Coronary	0.00899543
18	77794810	ENSG00000101546	8848000	Artery Aorta	0.889241
18	77794810	ENSG00000141759	2657000	Muscle Skeletal	0.266998
18	77794810	ENSG00000101546	390600	Artery Tibial	0.039208
18	77794810	ENSG00000141759	453600	Heart Atrial Appendage	0.04554
18	77794810	ENSG00000141759	721400	Adipose Visceral Omentum	0.0724559
18	77794810	ENSG00000101546	262300	Adipose Visceral Omentum	0.0263129
18	77794810	ENSG00000101546	172400	Liver	0.0172773
18	77794810	ENSG00000101546	559700	Heart Atrial Appendage	0.0562038
18	77794810	ENSG00000101546	137900	Thyroid	0.0138097
18	77794810	ENSG00000101546	87900	Artery Coronary	0.00878436
18	77794810	ENSG00000141759	390600	Artery Tibial	0.039208
18	77794810	ENSG00000261126	563400	Adipose Subcutaneous	0.0565757
18	77794810	ENSG00000101546	312900	Adipose Subcutaneous	0.0313986
18	77794810	ENSG00000261126	33500	Muscle Skeletal	0.00331675
18	77795232	ENSG00000101546	465100	Artery Aorta	0.0466958
18	77795232	ENSG00000141759	637500	Artery Aorta	0.0640233
18	77804809	ENSG00000261126	856000	Adipose Subcutaneous	0.0859842
18	77804809	ENSG00000261126	88400	Thyroid	0.00883461
18	77805715	ENSG00000261126	109700	Adipose Visceral Omentum	0.0109754
18	77805715	ENSG00000261126	582000	Adipose Subcutaneous	0.0584451
18	77805715	ENSG00000261126	105100	Thyroid	0.0105131
18	77805715	ENSG00000101546	148300	Adipose Subcutaneous	0.014855
18	77805949	ENSG00000141759	512200	Artery Tibial	0.0514297
18	77805949	ENSG00000261126	287300	Muscle Skeletal	0.0288256
18	77805949	ENSG00000261126	383600	Artery Tibial	0.0385044
18	77805949	ENSG00000101546	601800	Whole Blood	0.0604352
18	77805949	ENSG00000141759	274500	Muscle Skeletal	0.0275391
18	77805949	ENSG00000261126	258800	Heart Atrial Appendage	0.0259611
18	77805949	ENSG00000141759	131500	Whole Blood	0.0131665
18	77805949	ENSG00000101546	642500	Artery Tibial	0.0645259
18	77805949	ENSG00000101546	919400	Heart Left Ventricle	0.0923564
18	77805949	ENSG00000261126	230000	Heart Left Ventricle	0.0230665
18	77805949	ENSG00000261126	129900	Adipose Subcutaneous	0.0130057
18	77805949	ENSG00000101546	145500	Heart Atrial Appendage	0.0145736
18	77805949	ENSG00000101546	274500	Muscle Skeletal	0.0275391
18	77805949	ENSG00000261126	270000	Liver	0.0270868
18	77805949	ENSG00000141759	674500	Heart Left Ventricle	0.0677421
18	77876903	ENSG00000101544	638500	Adipose Subcutaneous	0.0641238
18	77876903	ENSG00000101544	322300	Artery Coronary	0.0323433
18	77876903	ENSG00000101544	36000	Heart Left Ventricle	0.00356802
18	77876903	ENSG00000101544	35500	Artery Tibial	0.00351776
18	77897478	ENSG00000267270	681200	Adipose Subcutaneous	0.0684155
18	77897478	ENSG00000267270	39000	Artery Aorta	0.00386954
18	77897478	ENSG00000267270	179500	Heart Left Ventricle	0.0179909
18	77897478	ENSG00000267270	144500	Thyroid	0.0144731
18	77902400	ENSG00000278000	266200	Heart Left Ventricle	0.0267049
18	77902400	ENSG00000267270	676600	Thyroid	0.0679532
18	77902400	ENSG00000267270	430500	Artery Coronary	0.0432183
18	77902400	ENSG00000267270	576100	Adipose Subcutaneous	0.0578522
18	77902400	ENSG00000267270	302100	Muscle Skeletal	0.0303131
18	77902400	ENSG00000267270	381900	Adipose Visceral Omentum	0.0383336
18	77902400	ENSG00000267270	548700	Heart Left Ventricle	0.0550982
18	77902400	ENSG00000278000	342900	Adipose Subcutaneous	0.0344138
18	9478947	ENSG00000017797	254700	Whole Blood	0.025549
18	9478947	ENSG00000017797	26300	Heart Left Ventricle	0.0025931
18	9478947	ENSG00000017797	137100	Adipose Subcutaneous	0.0137293
18	9684723	ENSG00000264644	539300	Whole Blood	0.0541535
18	9684723	ENSG00000266891	117100	Whole Blood	0.0117192
18	9684723	ENSG00000168461	307600	Whole Blood	0.0308659
18	9684723	ENSG00000263627	449700	Whole Blood	0.045148
18	9684723	ENSG00000154845	449700	Whole Blood	0.045148
18	9700382	ENSG00000168461	698300	Whole Blood	0.0701342
19	10334443	ENSG00000267534	563400	Adipose Subcutaneous	0.0565757
19	10334443	ENSG00000267534	185900	Artery Tibial	0.0186341
19	10338351	ENSG00000267534	545100	Artery Tibial	0.0547364
19	10338351	ENSG00000267534	919500	Heart Left Ventricle	0.0923665
19	10338351	ENSG00000267534	638500	Adipose Subcutaneous	0.0641238
19	10338351	ENSG00000267534	205000	Adipose Visceral Omentum	0.0205538
19	10347084	ENSG00000105364	139000	Liver	0.0139203
19	10347084	ENSG00000267534	10000	Artery Aorta	0.000954822
19	10347084	ENSG00000090339	205600	Liver	0.0206141
19	10347084	ENSG00000105364	724200	Whole Blood	0.0727373
19	10347084	ENSG00000267534	139000	Liver	0.0139203
19	10347084	ENSG00000105376	79300	Liver	0.00792
19	10347084	ENSG00000267534	52900	Artery Tibial	0.0052666
19	10347084	ENSG00000267534	780200	Adipose Subcutaneous	0.0783657
19	10347084	ENSG00000267534	246400	Thyroid	0.0247148
19	10347084	ENSG00000105364	18300	Artery Tibial	0.00178903
19	10347084	ENSG00000105364	844300	Thyroid	0.0848083
19	10347084	ENSG00000267607	204900	Liver	0.0205437
19	10347084	ENSG00000267534	280900	Heart Left Ventricle	0.0281823
19	10347084	ENSG00000267534	201800	Adipose Visceral Omentum	0.0202322
19	10347084	ENSG00000267534	886900	Whole Blood	0.0890899
19	10347084	ENSG00000105364	512600	Artery Aorta	0.0514699
19	10347084	ENSG00000130816	504000	Liver	0.0506056
19	10347084	ENSG00000267534	120000	Heart Atrial Appendage	0.0120107
19	10347084	ENSG00000105364	720100	Heart Left Ventricle	0.0723252
19	10369086	ENSG00000105364	325600	Adipose Visceral Omentum	0.032675
19	10369086	ENSG00000105364	696800	Whole Blood	0.0699834
19	10369086	ENSG00000090339	586400	Adipose Subcutaneous	0.0588874
19	10369086	ENSG00000105364	572800	Adipose Subcutaneous	0.0575205
19	10369086	ENSG00000105364	164500	Artery Aorta	0.0164832
19	10369086	ENSG00000105364	429600	Heart Left Ventricle	0.0431278
19	10369086	ENSG00000090339	949500	Whole Blood	0.0953817
19	10369086	ENSG00000105364	11400	Heart Atrial Appendage	0.00109553
19	10369086	ENSG00000090339	49400	Heart Left Ventricle	0.00491482
19	10369086	ENSG00000105364	165500	Liver	0.0165837
19	10382537	ENSG00000105376	771000	Whole Blood	0.0774411
19	10382537	ENSG00000090339	693800	Heart Left Ventricle	0.0696819
19	10382537	ENSG00000090339	618300	Whole Blood	0.0620936
19	10382537	ENSG00000090339	389900	Artery Aorta	0.0391376
19	10382537	ENSG00000090339	7680000	Heart Atrial Appendage	0.771848
19	10382537	ENSG00000090339	629100	Adipose Subcutaneous	0.0631791
19	10382537	ENSG00000090339	125400	Artery Coronary	0.0125534
19	10382537	ENSG00000090339	102800	Artery Tibial	0.0102819
19	10382537	ENSG00000105364	500700	Whole Blood	0.0502739
19	10382537	ENSG00000090339	9077000	Adipose Visceral Omentum	0.912257
19	10382537	ENSG00000266978	22800	Adipose Visceral Omentum	0.00224132
19	10419130	ENSG00000105376	232200	Artery Aorta	0.0232876
19	1065945	ENSG00000180448	14300	Heart Atrial Appendage	0.001387
19	1065945	ENSG00000180448	18200	Adipose Visceral Omentum	0.00177898
19	1065945	ENSG00000180448	580100	Whole Blood	0.0582542
19	1065945	ENSG00000180448	67600	Artery Aorta	0.00674406
19	1065945	ENSG00000180448	246400	Thyroid	0.0247148
19	1065945	ENSG00000180448	49400	Heart Left Ventricle	0.00491482
19	1065945	ENSG00000180448	492700	Adipose Subcutaneous	0.0494698
19	1065945	ENSG00000180448	628100	Liver	0.0630785
19	11332505	ENSG00000273733	14100	Artery Aorta	0.0013669
19	11334295	ENSG00000273733	381100	Adipose Subcutaneous	0.0382532
19	11465129	ENSG00000105520	909000	Muscle Skeletal	0.0913111
19	11465129	ENSG00000105518	79200	Thyroid	0.00790995
19	11465129	ENSG00000105518	161200	Muscle Skeletal	0.0161516
19	11465129	ENSG00000105514	694900	Adipose Subcutaneous	0.0697925
19	11465129	ENSG00000105518	381800	Adipose Subcutaneous	0.0383235
19	11465129	ENSG00000105518	767100	Adipose Visceral Omentum	0.0770491
19	11465129	ENSG00000183401	208500	Adipose Subcutaneous	0.0209056
19	11465129	ENSG00000183401	754000	Kidney Cortex	0.0757324
19	11465129	ENSG00000105520	113600	Heart Left Ventricle	0.0113674
19	11465129	ENSG00000105518	465400	Artery Tibial	0.046726
19	11465129	ENSG00000105520	7718000	Adipose Visceral Omentum	0.775667
19	11465129	ENSG00000183401	483900	Whole Blood	0.0485854
19	11465129	ENSG00000105520	408100	Whole Blood	0.0409669
19	11465129	ENSG00000105518	7680000	Heart Atrial Appendage	0.771848
19	11465129	ENSG00000105518	754000	Kidney Cortex	0.0757324
19	11465129	ENSG00000183401	7680000	Heart Atrial Appendage	0.771848
19	11465129	ENSG00000105520	71400	Artery Aorta	0.00712599
19	11465129	ENSG00000183401	158000	Artery Tibial	0.0158299
19	11465129	ENSG00000105520	7680000	Heart Atrial Appendage	0.771848
19	11465129	ENSG00000183401	322300	Artery Coronary	0.0323433
19	11465129	ENSG00000105520	114100	Artery Coronary	0.0114177
19	11465129	ENSG00000105518	308100	Whole Blood	0.0309161
19	11465129	ENSG00000267277	754000	Kidney Cortex	0.0757324
19	11465129	ENSG00000183401	729400	Adipose Visceral Omentum	0.07326
19	11465129	ENSG00000105520	676500	Artery Tibial	0.0679431
19	11465129	ENSG00000105518	657500	Heart Left Ventricle	0.0660335
19	11465129	ENSG00000183401	888900	Heart Left Ventricle	0.0892909
19	11465129	ENSG00000105520	6468000	Adipose Subcutaneous	0.650033
19	11465129	ENSG00000105514	754000	Kidney Cortex	0.0757324
19	11465129	ENSG00000105514	581800	Heart Atrial Appendage	0.058425
19	11465129	ENSG00000105520	598900	Kidney Cortex	0.0601437
19	11465129	ENSG00000105520	823400	Thyroid	0.0827077
19	11465129	ENSG00000183401	287300	Muscle Skeletal	0.0288256
19	11465129	ENSG00000173928	754000	Kidney Cortex	0.0757324
19	11465129	ENSG00000105518	100400	Artery Coronary	0.0100407
19	11687351	ENSG00000102575	809700	Whole Blood	0.0813307
19	11687351	ENSG00000130159	428300	Whole Blood	0.0429971
19	11687351	ENSG00000130176	308100	Whole Blood	0.0309161
19	11687351	ENSG00000102575	681200	Adipose Subcutaneous	0.0684155
19	11688460	ENSG00000102575	416200	Adipose Subcutaneous	0.041781
19	11688460	ENSG00000102575	130300	Whole Blood	0.0130459
19	11689158	ENSG00000130165	879700	Liver	0.0883662
19	11689158	ENSG00000102575	558500	Liver	0.0560832
19	11689158	ENSG00000198551	417200	Heart Atrial Appendage	0.0418815
19	11689158	ENSG00000102575	91100	Muscle Skeletal	0.00910599
19	11689158	ENSG00000130159	170500	Liver	0.0170863
19	11689158	ENSG00000130165	77600	Heart Left Ventricle	0.00774913
19	11689158	ENSG00000130165	949500	Heart Atrial Appendage	0.0953817
19	11689158	ENSG00000198551	879700	Liver	0.0883662
19	11689158	ENSG00000102575	627000	Heart Left Ventricle	0.062968
19	11689158	ENSG00000130165	6167000	Whole Blood	0.61978
19	11689158	ENSG00000161914	408100	Whole Blood	0.0409669
19	11689158	ENSG00000130176	389400	Liver	0.0390874
19	11689158	ENSG00000130165	250200	Artery Coronary	0.0250967
19	11689158	ENSG00000198551	531300	Artery Coronary	0.0533494
19	11689158	ENSG00000130159	489000	Whole Blood	0.0490979
19	11689158	ENSG00000102575	7680000	Heart Atrial Appendage	0.771848
19	11689158	ENSG00000102575	53200	Thyroid	0.00529675
19	11689158	ENSG00000102575	7521000	Whole Blood	0.755867
19	11689158	ENSG00000102575	4708000	Adipose Visceral Omentum	0.473139
19	11689158	ENSG00000198551	11500	Artery Tibial	0.00110558
19	11689158	ENSG00000102575	301500	Artery Tibial	0.0302528
19	11689158	ENSG00000198551	6167000	Whole Blood	0.61978
19	11689158	ENSG00000130176	132000	Whole Blood	0.0132167
19	11689158	ENSG00000198551	15500	Artery Aorta	0.00150761
19	11689158	ENSG00000198551	657500	Heart Left Ventricle	0.0660335
19	11689158	ENSG00000102575	155500	Adipose Subcutaneous	0.0155787
19	11689158	ENSG00000130159	322300	Artery Coronary	0.0323433
19	11689158	ENSG00000102575	3017000	Artery Coronary	0.303181
19	11689158	ENSG00000102575	9241000	Artery Aorta	0.92874
19	11967817	ENSG00000278897	266200	Heart Left Ventricle	0.0267049
19	1207238	ENSG00000267736	831400	Whole Blood	0.0835117
19	1207238	ENSG00000118046	934600	Whole Blood	0.0938841
19	1207238	ENSG00000267736	186700	Muscle Skeletal	0.0187145
19	1207238	ENSG00000099625	455300	Whole Blood	0.0457108
19	1207238	ENSG00000064932	400300	Whole Blood	0.0401829
19	12175383	ENSG00000257446	479200	Artery Tibial	0.048113
19	12175383	ENSG00000223547	139000	Liver	0.0139203
19	12175383	ENSG00000257446	7680000	Heart Atrial Appendage	0.771848
19	12175383	ENSG00000197647	202700	Artery Aorta	0.0203226
19	12175383	ENSG00000257446	141600	Muscle Skeletal	0.0141816
19	12175383	ENSG00000223547	83500	Heart Left Ventricle	0.00834213
19	12175383	ENSG00000257446	8693000	Artery Aorta	0.873662
19	12175383	ENSG00000257446	139000	Liver	0.0139203
19	12175383	ENSG00000223547	144300	Thyroid	0.014453
19	12175383	ENSG00000197647	139000	Liver	0.0139203
19	12175383	ENSG00000257446	97800	Kidney Cortex	0.00977939
19	12175383	ENSG00000214189	139000	Liver	0.0139203
19	12175383	ENSG00000223547	381900	Adipose Visceral Omentum	0.0383336
19	12175383	ENSG00000223547	3594000	Muscle Skeletal	0.361174
19	12175383	ENSG00000223547	693800	Whole Blood	0.0696819
19	12175383	ENSG00000223547	390600	Artery Tibial	0.039208
19	12175383	ENSG00000214189	400300	Whole Blood	0.0401829
19	12175383	ENSG00000223547	682000	Adipose Subcutaneous	0.0684959
19	12175383	ENSG00000223547	7680000	Heart Atrial Appendage	0.771848
19	12175383	ENSG00000223547	858300	Artery Aorta	0.0862154
19	12175383	ENSG00000197647	192500	Whole Blood	0.0192975
19	12175383	ENSG00000257446	269000	Whole Blood	0.0269863
19	12175383	ENSG00000257446	576100	Adipose Subcutaneous	0.0578522
19	12175383	ENSG00000214189	761800	Artery Aorta	0.0765164
19	12186611	ENSG00000214189	237900	Artery Coronary	0.0238605
19	12186611	ENSG00000257446	100400	Artery Coronary	0.0100407
19	12186761	ENSG00000223547	737400	Artery Aorta	0.074064
19	12186761	ENSG00000223547	295100	Muscle Skeletal	0.0296095
19	12186761	ENSG00000214189	97300	Artery Coronary	0.00972913
19	12186761	ENSG00000214189	679100	Whole Blood	0.0682044
19	12186761	ENSG00000223547	4265000	Heart Left Ventricle	0.428615
19	12186761	ENSG00000214189	299500	Thyroid	0.0300518
19	12186761	ENSG00000257446	684300	Artery Aorta	0.0687271
19	12186761	ENSG00000214189	356900	Artery Aorta	0.0358209
19	12186761	ENSG00000223547	666200	Adipose Visceral Omentum	0.0669079
19	12186761	ENSG00000223547	864900	Artery Coronary	0.0868787
19	12186761	ENSG00000214189	440400	Heart Left Ventricle	0.0442133
19	12186761	ENSG00000223547	7680000	Heart Atrial Appendage	0.771848
19	12186761	ENSG00000257446	325500	Thyroid	0.032665
19	12186761	ENSG00000223547	946200	Adipose Subcutaneous	0.09505
19	12186761	ENSG00000223547	571600	Artery Tibial	0.0573999
19	12186761	ENSG00000223547	351900	Whole Blood	0.0353184
19	12186761	ENSG00000237273	653200	Thyroid	0.0656013
19	12186761	ENSG00000223547	959400	Thyroid	0.0963767
19	12186761	ENSG00000257446	39100	Artery Coronary	0.00387959
19	12188630	ENSG00000223547	116200	Kidney Cortex	0.0116287
19	12188630	ENSG00000214189	116200	Kidney Cortex	0.0116287
19	12188630	ENSG00000223547	5392000	Whole Blood	0.541887
19	12188630	ENSG00000237273	79400	Kidney Cortex	0.00793005
19	12188630	ENSG00000214189	130300	Whole Blood	0.0130459
19	12188630	ENSG00000223547	113600	Heart Left Ventricle	0.0113674
19	12188630	ENSG00000214189	157300	Heart Left Ventricle	0.0157596
19	12191233	ENSG00000257446	949500	Whole Blood	0.0953817
19	12191233	ENSG00000223547	492600	Whole Blood	0.0494598
19	12191233	ENSG00000214189	520600	Whole Blood	0.052274
19	12191233	ENSG00000197647	863600	Whole Blood	0.0867481
19	12196126	ENSG00000214189	696800	Whole Blood	0.0699834
19	12196126	ENSG00000214189	56300	Adipose Subcutaneous	0.00560832
19	12196126	ENSG00000214189	202200	Artery Tibial	0.0202724
19	1238899	ENSG00000099625	137100	Adipose Subcutaneous	0.0137293
19	1238899	ENSG00000099624	137100	Adipose Subcutaneous	0.0137293
19	12491779	ENSG00000248406	863300	Adipose Subcutaneous	0.0867179
19	12876964	ENSG00000198356	239100	Artery Tibial	0.0239811
19	12876964	ENSG00000198356	629100	Adipose Subcutaneous	0.0631791
19	12876964	ENSG00000171223	575400	Artery Coronary	0.0577818
19	12876964	ENSG00000171223	121200	Artery Tibial	0.0121313
19	12876964	ENSG00000123144	673400	Thyroid	0.0676315
19	12876964	ENSG00000105576	642500	Whole Blood	0.0645259
19	12876964	ENSG00000123144	408100	Whole Blood	0.0409669
19	12876964	ENSG00000198356	220600	Whole Blood	0.0221217
19	12876964	ENSG00000105613	404100	Artery Aorta	0.0405649
19	12876964	ENSG00000171223	707600	Whole Blood	0.0710689
19	12876964	ENSG00000039987	676300	Thyroid	0.067923
19	12876964	ENSG00000167815	971000	Adipose Subcutaneous	0.0975426
19	12876964	ENSG00000104889	9205000	Artery Aorta	0.925122
19	12876964	ENSG00000105576	605300	Artery Aorta	0.060787
19	12876964	ENSG00000132004	436000	Artery Aorta	0.043771
19	12876964	ENSG00000171223	954600	Adipose Visceral Omentum	0.0958943
19	12876964	ENSG00000105576	638500	Adipose Subcutaneous	0.0641238
19	12876964	ENSG00000104889	299500	Thyroid	0.0300518
19	12876964	ENSG00000167815	676600	Thyroid	0.0679532
19	12876964	ENSG00000123144	82700	Adipose Subcutaneous	0.00826172
19	12876964	ENSG00000095059	368900	Artery Tibial	0.037027
19	12876964	ENSG00000198356	50400	Artery Coronary	0.00501533
19	12876964	ENSG00000167815	168900	Whole Blood	0.0169255
19	12876964	ENSG00000104889	299800	Artery Tibial	0.0300819
19	12876964	ENSG00000171223	246400	Thyroid	0.0247148
19	12876964	ENSG00000267212	390300	Thyroid	0.0391778
19	12876964	ENSG00000104889	971000	Adipose Subcutaneous	0.0975426
19	12876964	ENSG00000267212	377200	Whole Blood	0.0378612
19	12876964	ENSG00000171223	892300	Adipose Subcutaneous	0.0896326
19	12876964	ENSG00000105576	591600	Artery Tibial	0.05941
19	12876964	ENSG00000123144	474800	Artery Tibial	0.0476707
19	12876964	ENSG00000198356	959400	Thyroid	0.0963767
19	12876964	ENSG00000123144	9205000	Artery Aorta	0.925122
19	12876964	ENSG00000167815	9205000	Artery Aorta	0.925122
19	12876964	ENSG00000123144	50400	Artery Coronary	0.00501533
19	12876964	ENSG00000171223	9205000	Artery Aorta	0.925122
19	12876964	ENSG00000198356	9205000	Artery Aorta	0.925122
19	12876964	ENSG00000167815	592600	Artery Tibial	0.0595105
19	12876964	ENSG00000039987	759700	Adipose Subcutaneous	0.0763053
19	12876964	ENSG00000104889	351900	Whole Blood	0.0353184
19	13040647	ENSG00000179115	570200	Adipose Subcutaneous	0.0572592
19	13040647	ENSG00000179218	148300	Adipose Subcutaneous	0.014855
19	13040647	ENSG00000179115	518200	Heart Atrial Appendage	0.0520328
19	13054781	ENSG00000179115	752200	Artery Aorta	0.0755515
19	13054781	ENSG00000179262	839400	Adipose Subcutaneous	0.0843158
19	13054781	ENSG00000179218	157200	Artery Tibial	0.0157495
19	13054781	ENSG00000179271	239700	Heart Left Ventricle	0.0240414
19	13054781	ENSG00000179218	381900	Adipose Visceral Omentum	0.0383336
19	13054781	ENSG00000179262	919200	Artery Aorta	0.0923363
19	13054781	ENSG00000179262	388400	Artery Tibial	0.0389869
19	13054781	ENSG00000179218	860800	Heart Left Ventricle	0.0864667
19	13054781	ENSG00000179115	672100	Heart Left Ventricle	0.0675009
19	13054781	ENSG00000179218	707700	Adipose Subcutaneous	0.0710789
19	13054781	ENSG00000179218	315600	Artery Aorta	0.0316699
19	13054781	ENSG00000179262	238800	Adipose Visceral Omentum	0.023951
19	13054781	ENSG00000179115	740400	Heart Atrial Appendage	0.0743655
19	13054781	ENSG00000179262	618600	Heart Left Ventricle	0.0621237
19	13054781	ENSG00000179271	130700	Artery Aorta	0.0130861
19	13128861	ENSG00000267417	761800	Artery Aorta	0.0765164
19	13213516	ENSG00000104903	467500	Adipose Subcutaneous	0.046937
19	13213516	ENSG00000104907	78000	Artery Tibial	0.00778934
19	13213516	ENSG00000104903	618600	Heart Left Ventricle	0.0621237
19	13213516	ENSG00000104903	742800	Muscle Skeletal	0.0746068
19	13213516	ENSG00000104903	238100	Artery Aorta	0.0238806
19	13213516	ENSG00000160877	35500	Artery Tibial	0.00351776
19	13213516	ENSG00000104903	500700	Whole Blood	0.0502739
19	13213516	ENSG00000104907	293000	Whole Blood	0.0293985
19	13213516	ENSG00000104903	591600	Artery Tibial	0.05941
19	13213516	ENSG00000160877	449700	Whole Blood	0.045148
19	13213516	ENSG00000104907	443700	Heart Left Ventricle	0.044545
19	13213516	ENSG00000104903	961600	Adipose Visceral Omentum	0.0965978
19	13213516	ENSG00000160877	968100	Heart Left Ventricle	0.0972511
19	13213516	ENSG00000104903	271500	Heart Atrial Appendage	0.0272375
19	13940838	ENSG00000267519	312900	Adipose Subcutaneous	0.0313986
19	13940838	ENSG00000267519	260300	Adipose Visceral Omentum	0.0261119
19	13940838	ENSG00000267519	88400	Thyroid	0.00883461
19	13942221	ENSG00000267519	341700	Adipose Visceral Omentum	0.0342932
19	13942221	ENSG00000267519	157200	Artery Tibial	0.0157495
19	13942221	ENSG00000267519	497500	Adipose Subcutaneous	0.0499523
19	13942221	ENSG00000267519	637900	Heart Left Ventricle	0.0640635
19	13944478	ENSG00000267519	102600	Adipose Subcutaneous	0.0102618
19	13944478	ENSG00000267519	567900	Adipose Visceral Omentum	0.057028
19	13944478	ENSG00000267519	46200	Whole Blood	0.0045932
19	13944478	ENSG00000267519	133600	Muscle Skeletal	0.0133776
19	13944478	ENSG00000267519	94700	Thyroid	0.00946781
19	13944478	ENSG00000267519	819500	Heart Left Ventricle	0.0823157
19	13944478	ENSG00000267519	335100	Liver	0.0336298
19	13944478	ENSG00000187556	349000	Adipose Subcutaneous	0.0350269
19	13944478	ENSG00000267519	563500	Heart Atrial Appendage	0.0565858
19	13944478	ENSG00000267519	826500	Artery Aorta	0.0830192
19	13944558	ENSG00000267519	400400	Artery Coronary	0.040193
19	13944558	ENSG00000267519	307500	Heart Atrial Appendage	0.0308558
19	13944558	ENSG00000267519	267900	Adipose Visceral Omentum	0.0268757
19	13944558	ENSG00000187556	315500	Kidney Cortex	0.0316599
19	13944558	ENSG00000267519	197400	Artery Aorta	0.0197899
19	13944558	ENSG00000267519	981500	Thyroid	0.0985979
19	13944558	ENSG00000267519	954600	Whole Blood	0.0958943
19	13944558	ENSG00000187556	659800	Whole Blood	0.0662646
19	13944558	ENSG00000267519	451100	Heart Left Ventricle	0.0452887
19	13944558	ENSG00000132003	129500	Kidney Cortex	0.0129655
19	13944558	ENSG00000267519	274500	Muscle Skeletal	0.0275391
19	13944558	ENSG00000267519	813600	Adipose Subcutaneous	0.0817227
19	13944558	ENSG00000132003	136700	Whole Blood	0.0136891
19	13944558	ENSG00000267519	322800	Liver	0.0323936
19	14162676	ENSG00000187867	710500	Adipose Subcutaneous	0.0713604
19	14725135	ENSG00000243066	316100	Whole Blood	0.0317202
19	14725135	ENSG00000132002	131500	Whole Blood	0.0131665
19	14725135	ENSG00000187912	530500	Whole Blood	0.053269
19	14725135	ENSG00000099797	520600	Whole Blood	0.052274
19	14725135	ENSG00000099795	530500	Whole Blood	0.053269
19	14725135	ENSG00000269378	147800	Whole Blood	0.0148048
19	1512963	ENSG00000115255	325500	Thyroid	0.032665
19	1512963	ENSG00000185988	532000	Artery Tibial	0.0534198
19	1512963	ENSG00000267092	9205000	Artery Aorta	0.925122
19	1512963	ENSG00000185761	682000	Adipose Subcutaneous	0.0684959
19	1512963	ENSG00000115257	325500	Thyroid	0.032665
19	1512963	ENSG00000185988	158200	Adipose Visceral Omentum	0.01585
19	1512963	ENSG00000267092	7680000	Heart Atrial Appendage	0.771848
19	1512963	ENSG00000185988	58900	Artery Aorta	0.00586964
19	1512963	ENSG00000185988	576100	Adipose Subcutaneous	0.0578522
19	1512963	ENSG00000185761	98200	Muscle Skeletal	0.00981959
19	1512963	ENSG00000185761	745300	Liver	0.074858
19	1512963	ENSG00000185761	1093000	Heart Left Ventricle	0.109805
19	1512963	ENSG00000115257	190900	Artery Tibial	0.0191366
19	1512963	ENSG00000115255	190900	Artery Tibial	0.0191366
19	1512963	ENSG00000185761	9900	Kidney Cortex	0.000944771
19	1512963	ENSG00000267092	141600	Muscle Skeletal	0.0141816
19	1512963	ENSG00000185761	344900	Whole Blood	0.0346148
19	1512963	ENSG00000267092	672100	Heart Left Ventricle	0.0675009
19	1512963	ENSG00000115255	446600	Artery Aorta	0.0448364
19	1512963	ENSG00000267092	100400	Artery Coronary	0.0100407
19	1512963	ENSG00000185988	270000	Liver	0.0270868
19	1512963	ENSG00000115255	85400	Heart Atrial Appendage	0.00853309
19	1512963	ENSG00000185761	7680000	Heart Atrial Appendage	0.771848
19	1512963	ENSG00000115257	85400	Heart Atrial Appendage	0.00853309
19	1512963	ENSG00000185988	235300	Thyroid	0.0235992
19	1512963	ENSG00000185761	4319000	Adipose Visceral Omentum	0.434042
19	1512963	ENSG00000185761	7930000	Artery Aorta	0.796975
19	1512963	ENSG00000185761	132100	Thyroid	0.0132268
19	1512963	ENSG00000115255	492600	Whole Blood	0.0494598
19	1512963	ENSG00000115257	492600	Whole Blood	0.0494598
19	1512963	ENSG00000185761	371900	Artery Tibial	0.0373285
19	1512963	ENSG00000119559	412800	Artery Tibial	0.0414393
19	1512963	ENSG00000115257	446600	Artery Aorta	0.0448364
19	1512963	ENSG00000185988	312600	Muscle Skeletal	0.0313684
19	1512963	ENSG00000267092	103400	Thyroid	0.0103422
19	1526613	ENSG00000185988	79200	Thyroid	0.00790995
19	1526613	ENSG00000185988	7200	Artery Tibial	0.000673401
19	15441070	ENSG00000141867	129900	Adipose Subcutaneous	0.0130057
19	15441070	ENSG00000141867	835200	Whole Blood	0.0838937
19	15441070	ENSG00000273218	626700	Whole Blood	0.0629378
19	15441070	ENSG00000141867	752200	Artery Aorta	0.0755515
19	15441070	ENSG00000141867	338900	Heart Left Ventricle	0.0340118
19	16301544	ENSG00000105058	34700	Heart Left Ventricle	0.00343736
19	16301544	ENSG00000072958	4849000	Heart Left Ventricle	0.487311
19	16301544	ENSG00000105058	651200	Adipose Subcutaneous	0.0654003
19	16301544	ENSG00000072958	217800	Adipose Subcutaneous	0.0218403
19	16301544	ENSG00000105058	181100	Heart Atrial Appendage	0.0181517
19	16313924	ENSG00000072958	863300	Adipose Subcutaneous	0.0867179
19	16318333	ENSG00000072958	86000	Adipose Visceral Omentum	0.0085934
19	1638919	ENSG00000071564	879400	Adipose Subcutaneous	0.0883361
19	16941410	ENSG00000127511	442100	Adipose Subcutaneous	0.0443841
19	16941410	ENSG00000127511	543900	Liver	0.0546158
19	16941410	ENSG00000127511	201800	Adipose Visceral Omentum	0.0202322
19	16941410	ENSG00000268743	39000	Artery Aorta	0.00386954
19	16941410	ENSG00000127511	67600	Artery Aorta	0.00674406
19	16941410	ENSG00000127511	41400	Whole Blood	0.00411076
19	16941410	ENSG00000127511	819500	Heart Left Ventricle	0.0823157
19	16945205	ENSG00000127511	638500	Adipose Subcutaneous	0.0641238
19	16945205	ENSG00000268743	681200	Adipose Subcutaneous	0.0684155
19	16991184	ENSG00000127533	137100	Adipose Subcutaneous	0.0137293
19	16991184	ENSG00000127533	961600	Adipose Visceral Omentum	0.0965978
19	16991184	ENSG00000127533	208600	Heart Left Ventricle	0.0209156
19	17004049	ENSG00000127533	19500	Whole Blood	0.00190964
19	17392483	ENSG00000160117	184700	Whole Blood	0.0185135
19	17392483	ENSG00000160117	404100	Artery Aorta	0.0405649
19	17392483	ENSG00000130307	947700	Adipose Subcutaneous	0.0952008
19	17392483	ENSG00000130312	492400	Whole Blood	0.0494397
19	17392483	ENSG00000105393	455300	Whole Blood	0.0457108
19	17392483	ENSG00000130307	404100	Artery Aorta	0.0405649
19	17392483	ENSG00000130307	49400	Heart Left Ventricle	0.00491482
19	17392483	ENSG00000160117	442100	Adipose Subcutaneous	0.0443841
19	17392483	ENSG00000269815	455300	Whole Blood	0.0457108
19	17392483	ENSG00000130312	568800	Heart Atrial Appendage	0.0571184
19	17392483	ENSG00000160117	49400	Heart Left Ventricle	0.00491482
19	17392483	ENSG00000130307	312200	Heart Atrial Appendage	0.0313282
19	17392483	ENSG00000160117	615800	Adipose Visceral Omentum	0.0618423
19	17392483	ENSG00000130312	349000	Adipose Subcutaneous	0.0350269
19	17392483	ENSG00000160117	312200	Heart Atrial Appendage	0.0313282
19	17393015	ENSG00000269815	684300	Artery Aorta	0.0687271
19	17393015	ENSG00000130307	563000	Liver	0.0565355
19	17393015	ENSG00000105393	914000	Artery Aorta	0.0918137
19	17393015	ENSG00000269815	580100	Whole Blood	0.0582542
19	17393015	ENSG00000130307	195600	Adipose Subcutaneous	0.019609
19	17393015	ENSG00000130307	481700	Artery Aorta	0.0483642
19	17393015	ENSG00000130312	462300	Adipose Subcutaneous	0.0464144
19	17393015	ENSG00000160117	481700	Artery Aorta	0.0483642
19	17393015	ENSG00000130312	172400	Liver	0.0172773
19	17393015	ENSG00000269815	18000	Adipose Subcutaneous	0.00175888
19	17393015	ENSG00000130312	373700	Artery Aorta	0.0375094
19	17393015	ENSG00000160117	570500	Heart Atrial Appendage	0.0572893
19	17393015	ENSG00000160117	462100	Whole Blood	0.0463943
19	17393015	ENSG00000160117	195600	Adipose Subcutaneous	0.019609
19	17393015	ENSG00000127220	71400	Artery Aorta	0.00712599
19	17393015	ENSG00000160117	563000	Liver	0.0565355
19	17393015	ENSG00000130307	462100	Whole Blood	0.0463943
19	17393015	ENSG00000130307	570500	Heart Atrial Appendage	0.0572893
19	17393015	ENSG00000105393	659800	Whole Blood	0.0662646
19	17395003	ENSG00000160117	232200	Artery Aorta	0.0232876
19	17395003	ENSG00000130307	71400	Artery Aorta	0.00712599
19	17513715	ENSG00000130303	447200	Whole Blood	0.0448967
19	17513715	ENSG00000282851	910600	Adipose Subcutaneous	0.0914719
19	17513715	ENSG00000269720	468700	Adipose Subcutaneous	0.0470576
19	17513715	ENSG00000130303	910600	Adipose Subcutaneous	0.0914719
19	17513715	ENSG00000282851	447200	Whole Blood	0.0448967
19	17513981	ENSG00000130303	159200	Adipose Visceral Omentum	0.0159506
19	17513981	ENSG00000282851	222500	Heart Left Ventricle	0.0223127
19	17513981	ENSG00000269720	266200	Heart Left Ventricle	0.0267049
19	17513981	ENSG00000269720	953600	Liver	0.0957938
19	17513981	ENSG00000282851	159200	Adipose Visceral Omentum	0.0159506
19	17513981	ENSG00000130303	601800	Whole Blood	0.0604352
19	17513981	ENSG00000269720	449700	Whole Blood	0.045148
19	17513981	ENSG00000254503	32500	Liver	0.00321624
19	17513981	ENSG00000130303	222500	Heart Left Ventricle	0.0223127
19	17513981	ENSG00000282851	649800	Liver	0.0652596
19	17513981	ENSG00000130303	649800	Liver	0.0652596
19	17513981	ENSG00000282851	601800	Whole Blood	0.0604352
19	17529760	ENSG00000269481	51000	Adipose Subcutaneous	0.00507563
19	17529760	ENSG00000141971	129900	Adipose Subcutaneous	0.0130057
19	17530909	ENSG00000130303	785200	Adipose Visceral Omentum	0.0788683
19	17530909	ENSG00000282851	260300	Adipose Visceral Omentum	0.0261119
19	17530909	ENSG00000141971	303100	Heart Atrial Appendage	0.0304136
19	17530909	ENSG00000254503	202700	Artery Aorta	0.0203226
19	17530909	ENSG00000141971	964100	Whole Blood	0.0968491
19	17530909	ENSG00000130303	307000	Adipose Subcutaneous	0.0308056
19	17530909	ENSG00000254503	577400	Adipose Visceral Omentum	0.0579828
19	17530909	ENSG00000282851	342900	Adipose Subcutaneous	0.0344138
19	17530909	ENSG00000254503	946200	Adipose Subcutaneous	0.09505
19	17530909	ENSG00000269481	848300	Whole Blood	0.0852103
19	17530909	ENSG00000141971	1400	Adipose Subcutaneous	9.04568e-05
19	17530909	ENSG00000141971	234000	Adipose Visceral Omentum	0.0234685
19	17530909	ENSG00000269481	194600	Adipose Visceral Omentum	0.0195085
19	17530909	ENSG00000269481	946200	Adipose Subcutaneous	0.09505
19	17530909	ENSG00000269481	145500	Heart Atrial Appendage	0.0145736
19	17530909	ENSG00000254503	848300	Whole Blood	0.0852103
19	17530909	ENSG00000269481	669700	Artery Aorta	0.0672597
19	17594066	ENSG00000130304	264900	Muscle Skeletal	0.0265742
19	17594066	ENSG00000130304	402500	Heart Left Ventricle	0.040404
19	17834798	ENSG00000130479	260300	Adipose Visceral Omentum	0.0261119
19	17835831	ENSG00000130479	289200	Heart Atrial Appendage	0.0290165
19	17835831	ENSG00000130479	207600	Adipose Subcutaneous	0.0208151
19	17844942	ENSG00000130479	81400	Heart Atrial Appendage	0.00813106
19	17844942	ENSG00000130475	863300	Adipose Subcutaneous	0.0867179
19	17850189	ENSG00000130475	2600	Adipose Visceral Omentum	0.000211066
19	17850189	ENSG00000179913	455300	Whole Blood	0.0457108
19	17850284	ENSG00000130475	428300	Whole Blood	0.0429971
19	17919024	ENSG00000248099	472100	Whole Blood	0.0473994
19	17919024	ENSG00000179913	472100	Whole Blood	0.0473994
19	17954947	ENSG00000105639	454800	Adipose Subcutaneous	0.0456606
19	17955021	ENSG00000105639	271200	Adipose Subcutaneous	0.0272074
19	18041477	ENSG00000007080	148300	Adipose Subcutaneous	0.014855
19	18042945	ENSG00000105642	164500	Artery Aorta	0.0164832
19	18042945	ENSG00000007080	404100	Artery Aorta	0.0405649
19	18389620	ENSG00000130518	577600	Heart Left Ventricle	0.0580029
19	18389620	ENSG00000130522	83500	Heart Left Ventricle	0.00834213
19	18389620	ENSG00000130518	910600	Adipose Subcutaneous	0.0914719
19	18389620	ENSG00000130522	482500	Adipose Subcutaneous	0.0484446
19	18421690	ENSG00000130520	968100	Heart Left Ventricle	0.0972511
19	18433248	ENSG00000130520	261200	Muscle Skeletal	0.0262023
19	18433248	ENSG00000130517	108600	Muscle Skeletal	0.0108649
19	18433248	ENSG00000130517	51000	Adipose Subcutaneous	0.00507563
19	18433248	ENSG00000130517	655200	Whole Blood	0.0658023
19	18433248	ENSG00000130520	169300	Kidney Cortex	0.0169657
19	18433248	ENSG00000130517	289200	Heart Atrial Appendage	0.0290165
19	18433248	ENSG00000130517	60500	Artery Tibial	0.00603045
19	18433248	ENSG00000105650	361700	Artery Tibial	0.0363033
19	18433248	ENSG00000130520	1113000	Artery Tibial	0.111815
19	18433248	ENSG00000130520	6468000	Adipose Subcutaneous	0.650033
19	18433248	ENSG00000130520	204900	Liver	0.0205437
19	18433248	ENSG00000130518	137500	Artery Aorta	0.0137695
19	18433248	ENSG00000130517	5081000	Artery Aorta	0.510629
19	18433248	ENSG00000130517	141100	Adipose Visceral Omentum	0.0141314
19	18433248	ENSG00000130520	858300	Artery Aorta	0.0862154
19	18433248	ENSG00000130517	628100	Liver	0.0630785
19	18433248	ENSG00000130520	4788000	Adipose Visceral Omentum	0.48118
19	18433248	ENSG00000130513	39000	Artery Aorta	0.00386954
19	18433248	ENSG00000130520	4220000	Heart Left Ventricle	0.424092
19	18433248	ENSG00000130522	135800	Artery Aorta	0.0135987
19	18433248	ENSG00000130520	956000	Whole Blood	0.096035
19	18433248	ENSG00000130520	103400	Thyroid	0.0103422
19	18433248	ENSG00000130517	374300	Artery Coronary	0.0375697
19	18433248	ENSG00000130520	7680000	Heart Atrial Appendage	0.771848
19	18433248	ENSG00000130517	452900	Heart Left Ventricle	0.0454696
19	18433248	ENSG00000130520	107000	Artery Coronary	0.0107041
19	18699333	ENSG00000006015	1104000	Adipose Subcutaneous	0.11091
19	18699333	ENSG00000105696	628700	Whole Blood	0.0631389
19	18699333	ENSG00000006016	948600	Adipose Subcutaneous	0.0952912
19	18699333	ENSG00000221983	961900	Heart Left Ventricle	0.096628
19	18699333	ENSG00000006015	410500	Whole Blood	0.0412081
19	18699333	ENSG00000006015	7368000	Heart Left Ventricle	0.740489
19	18699333	ENSG00000268030	455300	Whole Blood	0.0457108
19	18699333	ENSG00000105700	14100	Artery Aorta	0.0013669
19	18699333	ENSG00000006015	575400	Artery Coronary	0.0577818
19	18699333	ENSG00000221983	918300	Adipose Subcutaneous	0.0922458
19	18699333	ENSG00000105696	342900	Adipose Subcutaneous	0.0344138
19	18699333	ENSG00000006015	23400	Thyroid	0.00230162
19	18699333	ENSG00000006016	157200	Artery Tibial	0.0157495
19	18699333	ENSG00000006015	5468000	Muscle Skeletal	0.549525
19	18699333	ENSG00000006015	999800	Heart Atrial Appendage	0.100437
19	18699333	ENSG00000221983	914000	Artery Aorta	0.0918137
19	18699333	ENSG00000006015	606400	Liver	0.0608975
19	18699333	ENSG00000006015	296300	Artery Tibial	0.0297301
19	18699333	ENSG00000006015	214100	Artery Aorta	0.0214684
19	18699333	ENSG00000006016	351900	Whole Blood	0.0353184
19	18699333	ENSG00000221983	377200	Whole Blood	0.0378612
19	18699333	ENSG00000006015	5097000	Adipose Visceral Omentum	0.512237
19	18699333	ENSG00000006015	79400	Kidney Cortex	0.00793005
19	18699333	ENSG00000221983	579100	Artery Tibial	0.0581537
19	19036871	ENSG00000105671	863300	Adipose Subcutaneous	0.0867179
19	19036871	ENSG00000105669	863300	Adipose Subcutaneous	0.0867179
19	19039298	ENSG00000105671	361700	Artery Tibial	0.0363033
19	19039298	ENSG00000105669	819900	Adipose Subcutaneous	0.0823559
19	19039298	ENSG00000051128	856000	Adipose Subcutaneous	0.0859842
19	19039298	ENSG00000105671	482500	Adipose Subcutaneous	0.0484446
19	19039298	ENSG00000105669	11500	Artery Tibial	0.00110558
19	19738554	ENSG00000105717	301500	Artery Tibial	0.0302528
19	19738554	ENSG00000089639	740400	Heart Atrial Appendage	0.0743655
19	19738554	ENSG00000105717	483300	Whole Blood	0.0485251
19	19738554	ENSG00000064547	58900	Artery Aorta	0.00586964
19	19738554	ENSG00000064547	251100	Artery Tibial	0.0251872
19	19738554	ENSG00000064547	601800	Whole Blood	0.0604352
19	19738554	ENSG00000105717	67200	Thyroid	0.00670385
19	19738554	ENSG00000089639	403200	Heart Left Ventricle	0.0404744
19	19738554	ENSG00000064547	819900	Adipose Subcutaneous	0.0823559
19	19738554	ENSG00000105717	349400	Heart Left Ventricle	0.0350671
19	19738554	ENSG00000105717	141100	Adipose Visceral Omentum	0.0141314
19	19738554	ENSG00000105717	335100	Liver	0.0336298
19	19738554	ENSG00000105717	241300	Heart Atrial Appendage	0.0242022
19	19738554	ENSG00000105717	994700	Artery Aorta	0.0999246
19	19738554	ENSG00000064547	319900	Heart Left Ventricle	0.0321021
19	19738554	ENSG00000064547	7680000	Heart Atrial Appendage	0.771848
19	19738554	ENSG00000064547	133600	Muscle Skeletal	0.0133776
19	19738554	ENSG00000089639	914000	Artery Aorta	0.0918137
19	19738554	ENSG00000089639	120300	Liver	0.0120408
19	19738554	ENSG00000064547	128000	Thyroid	0.0128147
19	19738554	ENSG00000064547	543900	Liver	0.0546158
19	19773923	ENSG00000181896	161200	Muscle Skeletal	0.0161516
19	19773923	ENSG00000105726	58900	Artery Aorta	0.00586964
19	19773923	ENSG00000181896	30500	Artery Aorta	0.00301523
19	19773923	ENSG00000105726	512200	Artery Tibial	0.0514297
19	19773923	ENSG00000105726	3594000	Muscle Skeletal	0.361174
19	19773923	ENSG00000105726	179500	Heart Left Ventricle	0.0179909
19	19773923	ENSG00000181896	158000	Artery Tibial	0.0158299
19	19773923	ENSG00000105726	6845000	Adipose Visceral Omentum	0.687924
19	19773923	ENSG00000089639	707600	Whole Blood	0.0710689
19	19773923	ENSG00000181896	41400	Whole Blood	0.00411076
19	19773923	ENSG00000105726	823400	Thyroid	0.0827077
19	19773923	ENSG00000105726	801400	Heart Atrial Appendage	0.0804965
19	19773923	ENSG00000181896	297200	Adipose Visceral Omentum	0.0298206
19	19773923	ENSG00000181896	499800	Heart Atrial Appendage	0.0501834
19	19773923	ENSG00000105726	662000	Whole Blood	0.0664858
19	19773923	ENSG00000105726	839400	Adipose Subcutaneous	0.0843158
19	19773923	ENSG00000181896	82700	Adipose Subcutaneous	0.00826172
19	19876112	ENSG00000267419	100400	Artery Coronary	0.0100407
19	19876112	ENSG00000267419	518200	Heart Atrial Appendage	0.0520328
19	19876112	ENSG00000267419	976800	Heart Left Ventricle	0.0981255
19	19876112	ENSG00000266904	100400	Artery Coronary	0.0100407
19	19876112	ENSG00000266904	150600	Heart Left Ventricle	0.0150862
19	2168612	ENSG00000065000	61800	Muscle Skeletal	0.00616111
19	2168612	ENSG00000104885	61800	Muscle Skeletal	0.00616111
19	2168612	ENSG00000065000	961900	Heart Left Ventricle	0.096628
19	2168612	ENSG00000104885	312200	Heart Atrial Appendage	0.0313282
19	2168612	ENSG00000104885	601800	Whole Blood	0.0604352
19	2168612	ENSG00000065000	53900	Heart Atrial Appendage	0.0053671
19	2168612	ENSG00000104885	435800	Heart Left Ventricle	0.0437509
19	2168612	ENSG00000104885	914000	Artery Aorta	0.0918137
19	2168612	ENSG00000065000	130700	Artery Aorta	0.0130861
19	2168612	ENSG00000065000	601800	Whole Blood	0.0604352
19	2170205	ENSG00000065000	181700	Heart Left Ventricle	0.018212
19	2170205	ENSG00000065000	18300	Artery Tibial	0.00178903
19	2170205	ENSG00000065000	365800	Adipose Subcutaneous	0.0367154
19	2170205	ENSG00000104885	365800	Adipose Subcutaneous	0.0367154
19	2170205	ENSG00000104885	18300	Artery Tibial	0.00178903
19	2170205	ENSG00000104885	181700	Heart Left Ventricle	0.018212
19	2171490	ENSG00000065000	260300	Adipose Visceral Omentum	0.0261119
19	2171490	ENSG00000104885	260300	Adipose Visceral Omentum	0.0261119
19	2173136	ENSG00000065000	238200	Adipose Subcutaneous	0.0238906
19	2173136	ENSG00000104885	238200	Adipose Subcutaneous	0.0238906
19	2176403	ENSG00000104885	232200	Artery Aorta	0.0232876
19	2176403	ENSG00000065000	232200	Artery Aorta	0.0232876
19	2176586	ENSG00000065000	133600	Muscle Skeletal	0.0133776
19	2176586	ENSG00000104885	134900	Muscle Skeletal	0.0135082
19	2183000	ENSG00000104886	718200	Whole Blood	0.0721343
19	2183000	ENSG00000104897	718200	Whole Blood	0.0721343
19	2183000	ENSG00000267122	595500	Whole Blood	0.059802
19	21949811	ENSG00000268535	694300	Heart Left Ventricle	0.0697321
19	21949811	ENSG00000197020	139000	Liver	0.0139203
19	21949811	ENSG00000269845	192400	Kidney Cortex	0.0192874
19	21949811	ENSG00000268438	754000	Kidney Cortex	0.0757324
19	21949811	ENSG00000269845	3017000	Artery Coronary	0.303181
19	21949811	ENSG00000268535	507500	Kidney Cortex	0.0509573
19	21949811	ENSG00000197020	23900	Kidney Cortex	0.00235188
19	21949811	ENSG00000269845	615200	Whole Blood	0.061782
19	21949811	ENSG00000197020	3818000	Muscle Skeletal	0.383688
19	21949811	ENSG00000197020	6468000	Adipose Subcutaneous	0.650033
19	21949811	ENSG00000197020	3966000	Thyroid	0.398563
19	21949811	ENSG00000269845	3966000	Thyroid	0.398563
19	21949811	ENSG00000197020	1113000	Artery Tibial	0.111815
19	21949811	ENSG00000197020	7680000	Heart Atrial Appendage	0.771848
19	21949811	ENSG00000197020	4187000	Whole Blood	0.420775
19	21949811	ENSG00000197020	5372000	Heart Left Ventricle	0.539876
19	21949811	ENSG00000197020	858300	Artery Aorta	0.0862154
19	21949811	ENSG00000269845	858300	Artery Aorta	0.0862154
19	21949811	ENSG00000269845	6293000	Adipose Subcutaneous	0.632444
19	21949811	ENSG00000197020	3017000	Artery Coronary	0.303181
19	21949811	ENSG00000268535	811400	Whole Blood	0.0815016
19	21949811	ENSG00000197020	4788000	Adipose Visceral Omentum	0.48118
19	21949811	ENSG00000269845	1113000	Artery Tibial	0.111815
19	21949811	ENSG00000269845	2961000	Adipose Visceral Omentum	0.297553
19	21950402	ENSG00000197020	6468000	Adipose Subcutaneous	0.650033
19	21950402	ENSG00000269845	6468000	Adipose Subcutaneous	0.650033
19	21950402	ENSG00000269845	819300	Thyroid	0.0822956
19	21950402	ENSG00000197020	1113000	Artery Tibial	0.111815
19	21950402	ENSG00000268535	826300	Whole Blood	0.0829991
19	21950402	ENSG00000197020	3017000	Artery Coronary	0.303181
19	21950402	ENSG00000197020	3818000	Muscle Skeletal	0.383688
19	21950402	ENSG00000197020	4788000	Adipose Visceral Omentum	0.48118
19	21950402	ENSG00000269845	754000	Kidney Cortex	0.0757324
19	21950402	ENSG00000198521	507500	Kidney Cortex	0.0509573
19	21950402	ENSG00000197020	7680000	Heart Atrial Appendage	0.771848
19	21950402	ENSG00000268433	754000	Kidney Cortex	0.0757324
19	21950402	ENSG00000269845	658400	Artery Coronary	0.0661239
19	21950402	ENSG00000268438	754000	Kidney Cortex	0.0757324
19	21950402	ENSG00000269845	761400	Whole Blood	0.0764762
19	21950402	ENSG00000197020	754000	Kidney Cortex	0.0757324
19	21950402	ENSG00000268535	754000	Kidney Cortex	0.0757324
19	21950402	ENSG00000197020	410500	Whole Blood	0.0412081
19	21950402	ENSG00000197020	858300	Artery Aorta	0.0862154
19	21950402	ENSG00000197020	2314000	Heart Left Ventricle	0.232524
19	21950402	ENSG00000269845	731000	Adipose Visceral Omentum	0.0734208
19	21950402	ENSG00000269845	506400	Artery Aorta	0.0508468
19	21950402	ENSG00000197020	3966000	Thyroid	0.398563
19	21950402	ENSG00000197020	139000	Liver	0.0139203
19	21950402	ENSG00000269845	1113000	Artery Tibial	0.111815
19	22020770	ENSG00000198521	659800	Whole Blood	0.0662646
19	22031822	ENSG00000198521	499600	Heart Left Ventricle	0.0501633
19	22031822	ENSG00000198521	525000	Adipose Subcutaneous	0.0527162
19	22036167	ENSG00000198521	868100	Heart Left Ventricle	0.0872004
19	22036167	ENSG00000198521	175200	Adipose Visceral Omentum	0.0175587
19	22036167	ENSG00000198521	28400	Whole Blood	0.00280416
19	22036167	ENSG00000198521	293200	Adipose Subcutaneous	0.0294186
19	2211050	ENSG00000267122	69600	Heart Atrial Appendage	0.00694507
19	22209753	ENSG00000160321	514200	Liver	0.0516307
19	22209753	ENSG00000197134	215800	Liver	0.0216393
19	22230671	ENSG00000197134	863300	Adipose Subcutaneous	0.0867179
19	22230956	ENSG00000197134	260300	Adipose Visceral Omentum	0.0261119
19	22230956	ENSG00000197134	681200	Adipose Subcutaneous	0.0684155
19	22231123	ENSG00000197134	540300	Heart Left Ventricle	0.054254
19	22231123	ENSG00000197134	302600	Liver	0.0303633
19	22231123	ENSG00000197134	948600	Adipose Subcutaneous	0.0952912
19	2255311	ENSG00000104899	133900	Artery Aorta	0.0134077
19	2255311	ENSG00000104899	947300	Heart Atrial Appendage	0.0951606
19	2255311	ENSG00000104899	60700	Muscle Skeletal	0.00605056
19	2255311	ENSG00000220008	73800	Artery Aorta	0.0073672
19	2255311	ENSG00000167476	7200	Artery Tibial	0.000673401
19	2255311	ENSG00000104904	11400	Heart Atrial Appendage	0.00109553
19	2255311	ENSG00000104899	653200	Thyroid	0.0656013
19	2906475	ENSG00000171970	586400	Adipose Subcutaneous	0.0588874
19	29285352	ENSG00000267799	7835000	Heart Left Ventricle	0.787427
19	29285352	ENSG00000267799	814800	Heart Atrial Appendage	0.0818433
19	296458	ENSG00000141934	60700	Muscle Skeletal	0.00605056
19	296458	ENSG00000141934	707700	Adipose Subcutaneous	0.0710789
19	296458	ENSG00000141934	58300	Adipose Visceral Omentum	0.00580934
19	296458	ENSG00000141934	26300	Heart Left Ventricle	0.0025931
19	2977362	ENSG00000104953	3966000	Thyroid	0.398563
19	2977362	ENSG00000253392	275600	Kidney Cortex	0.0276496
19	2977362	ENSG00000104953	923200	Kidney Cortex	0.0927383
19	2977362	ENSG00000279452	725400	Artery Coronary	0.0728579
19	2977362	ENSG00000279452	507500	Kidney Cortex	0.0509573
19	2977362	ENSG00000104953	2705000	Adipose Visceral Omentum	0.271823
19	2977362	ENSG00000279452	56300	Adipose Subcutaneous	0.00560832
19	2977362	ENSG00000175691	691000	Artery Aorta	0.0694005
19	2977362	ENSG00000175691	465400	Liver	0.046726
19	2977362	ENSG00000104953	1251000	Muscle Skeletal	0.125685
19	2977362	ENSG00000104953	7680000	Heart Atrial Appendage	0.771848
19	2977362	ENSG00000104953	3017000	Artery Coronary	0.303181
19	2977362	ENSG00000104953	1113000	Artery Tibial	0.111815
19	2977362	ENSG00000279452	405500	Thyroid	0.0407056
19	2977362	ENSG00000065717	157200	Artery Tibial	0.0157495
19	2977362	ENSG00000104953	139000	Liver	0.0139203
19	2977362	ENSG00000104953	752600	Heart Left Ventricle	0.0755917
19	2977362	ENSG00000175691	378500	Artery Coronary	0.0379919
19	2977362	ENSG00000175691	923000	Kidney Cortex	0.0927182
19	2977362	ENSG00000104953	6468000	Adipose Subcutaneous	0.650033
19	2977362	ENSG00000279452	761800	Artery Aorta	0.0765164
19	2977362	ENSG00000175691	221800	Thyroid	0.0222423
19	2977362	ENSG00000175691	117100	Whole Blood	0.0117192
19	2977362	ENSG00000104953	76700	Whole Blood	0.00765868
19	2977362	ENSG00000175691	771200	Artery Tibial	0.0774612
19	2977362	ENSG00000104953	8263000	Artery Aorta	0.830444
19	2977362	ENSG00000253392	344100	Artery Tibial	0.0345344
19	2977362	ENSG00000279452	64100	Artery Tibial	0.00639228
19	2977362	ENSG00000279452	184700	Whole Blood	0.0185135
19	3053574	ENSG00000065717	204900	Liver	0.0205437
19	3053574	ENSG00000065717	888900	Heart Left Ventricle	0.0892909
19	3053574	ENSG00000104964	49400	Heart Left Ventricle	0.00491482
19	3053574	ENSG00000104964	323900	Adipose Subcutaneous	0.0325041
19	3053574	ENSG00000104964	79300	Liver	0.00792
19	3053574	ENSG00000065717	468700	Adipose Subcutaneous	0.0470576
19	3146213	ENSG00000060558	5392000	Whole Blood	0.541887
19	3146213	ENSG00000267551	880400	Whole Blood	0.0884366
19	32873698	ENSG00000178904	31000	Muscle Skeletal	0.00306548
19	32873698	ENSG00000267213	31000	Muscle Skeletal	0.00306548
19	32877259	ENSG00000267213	316000	Artery Tibial	0.0317101
19	32877259	ENSG00000178904	316000	Artery Tibial	0.0317101
19	32888900	ENSG00000267213	21700	Adipose Visceral Omentum	0.00213076
19	32888900	ENSG00000178904	21700	Adipose Visceral Omentum	0.00213076
19	32902050	ENSG00000267213	780600	Thyroid	0.078406
19	32902050	ENSG00000267213	230000	Heart Left Ventricle	0.0230665
19	32902050	ENSG00000267213	365800	Adipose Subcutaneous	0.0367154
19	32902050	ENSG00000178904	575400	Artery Coronary	0.0577818
19	32902050	ENSG00000178904	230000	Heart Left Ventricle	0.0230665
19	32902050	ENSG00000178904	108600	Muscle Skeletal	0.0108649
19	32902050	ENSG00000178904	780600	Thyroid	0.078406
19	32902050	ENSG00000178904	18600	Adipose Visceral Omentum	0.00181919
19	32902050	ENSG00000267213	575400	Artery Coronary	0.0577818
19	32902050	ENSG00000267213	108600	Muscle Skeletal	0.0108649
19	32902050	ENSG00000267213	18600	Adipose Visceral Omentum	0.00181919
19	32902050	ENSG00000178904	365800	Adipose Subcutaneous	0.0367154
19	32913043	ENSG00000267213	423000	Whole Blood	0.0424644
19	32913043	ENSG00000168813	628700	Whole Blood	0.0631389
19	32913043	ENSG00000178904	423000	Whole Blood	0.0424644
19	33122567	ENSG00000242325	325500	Thyroid	0.032665
19	33122567	ENSG00000242325	914000	Artery Aorta	0.0918137
19	33122567	ENSG00000242325	8800	Adipose Visceral Omentum	0.000834213
19	33210646	ENSG00000173809	2476000	Adipose Visceral Omentum	0.248806
19	33210646	ENSG00000173809	1104000	Adipose Subcutaneous	0.11091
19	33210646	ENSG00000173809	8469000	Thyroid	0.851148
19	33210646	ENSG00000173809	66500	Artery Coronary	0.0066335
19	33210646	ENSG00000173809	592600	Artery Tibial	0.0595105
19	33210646	ENSG00000213965	316400	Thyroid	0.0317503
19	33210646	ENSG00000173809	446600	Artery Aorta	0.0448364
19	33210646	ENSG00000267475	316400	Thyroid	0.0317503
19	33321447	ENSG00000021488	642500	Whole Blood	0.0645259
19	33370070	ENSG00000021488	375000	Thyroid	0.0376401
19	33370161	ENSG00000021488	307000	Adipose Subcutaneous	0.0308056
19	33370161	ENSG00000021488	780600	Thyroid	0.078406
19	33444707	ENSG00000131944	307000	Adipose Subcutaneous	0.0308056
19	33444707	ENSG00000121289	307000	Adipose Subcutaneous	0.0308056
19	33461109	ENSG00000131944	169000	Adipose Visceral Omentum	0.0169355
19	33461109	ENSG00000131944	915500	Artery Aorta	0.0919644
19	33461109	ENSG00000121289	467600	Artery Aorta	0.0469471
19	33461109	ENSG00000121289	2657000	Muscle Skeletal	0.266998
19	33461109	ENSG00000131944	477000	Heart Atrial Appendage	0.0478919
19	33461109	ENSG00000121289	860800	Heart Left Ventricle	0.0864667
19	33461109	ENSG00000121289	169000	Adipose Visceral Omentum	0.0169355
19	33461109	ENSG00000131944	103400	Thyroid	0.0103422
19	33461109	ENSG00000121289	414200	Liver	0.04158
19	33461109	ENSG00000131944	2657000	Muscle Skeletal	0.266998
19	33461109	ENSG00000131944	860800	Heart Left Ventricle	0.0864667
19	33461109	ENSG00000121289	389400	Heart Atrial Appendage	0.0390874
19	33461109	ENSG00000121289	552100	Artery Tibial	0.05544
19	33461109	ENSG00000121289	482500	Adipose Subcutaneous	0.0484446
19	33461109	ENSG00000131944	736600	Liver	0.0739836
19	33461109	ENSG00000131944	482500	Adipose Subcutaneous	0.0484446
19	33461109	ENSG00000131944	552100	Artery Tibial	0.05544
19	33461109	ENSG00000121289	103400	Thyroid	0.0103422
19	33461109	ENSG00000121289	114100	Artery Coronary	0.0114177
19	33462938	ENSG00000121289	8952000	Artery Aorta	0.899693
19	33462938	ENSG00000131944	107700	Adipose Visceral Omentum	0.0107744
19	33462938	ENSG00000121289	552100	Artery Tibial	0.05544
19	33462938	ENSG00000121289	389400	Thyroid	0.0390874
19	33462938	ENSG00000131944	3241000	Artery Coronary	0.325695
19	33462938	ENSG00000121289	416500	Liver	0.0418111
19	33462938	ENSG00000121289	7680000	Heart Atrial Appendage	0.771848
19	33462938	ENSG00000131944	977000	Muscle Skeletal	0.0981456
19	33462938	ENSG00000121289	107700	Adipose Visceral Omentum	0.0107744
19	33462938	ENSG00000131944	760700	Adipose Subcutaneous	0.0764058
19	33462938	ENSG00000121289	629100	Adipose Subcutaneous	0.0631791
19	33462938	ENSG00000131944	7680000	Heart Atrial Appendage	0.771848
19	33462938	ENSG00000131944	552100	Artery Tibial	0.05544
19	33462938	ENSG00000131944	416500	Liver	0.0418111
19	33462938	ENSG00000121289	5007000	Heart Left Ventricle	0.503191
19	33462938	ENSG00000121289	977000	Muscle Skeletal	0.0981456
19	33462938	ENSG00000131944	655200	Whole Blood	0.0658023
19	33462938	ENSG00000131944	389400	Thyroid	0.0390874
19	33462938	ENSG00000121289	3241000	Artery Coronary	0.325695
19	33462938	ENSG00000121289	655200	Whole Blood	0.0658023
19	33462938	ENSG00000131944	5007000	Heart Left Ventricle	0.503191
19	33462938	ENSG00000131944	8952000	Artery Aorta	0.899693
19	33463058	ENSG00000121289	3594000	Muscle Skeletal	0.361174
19	33463058	ENSG00000121289	453600	Heart Atrial Appendage	0.04554
19	33463058	ENSG00000121289	631600	Artery Coronary	0.0634303
19	33463058	ENSG00000131944	702700	Artery Aorta	0.0705764
19	33463058	ENSG00000131944	604400	Liver	0.0606965
19	33463058	ENSG00000121289	576100	Adipose Subcutaneous	0.0578522
19	33463058	ENSG00000131944	631600	Artery Coronary	0.0634303
19	33463058	ENSG00000131944	824000	Adipose Visceral Omentum	0.082768
19	33463058	ENSG00000121289	824000	Adipose Visceral Omentum	0.082768
19	33463058	ENSG00000121289	702700	Artery Aorta	0.0705764
19	33463058	ENSG00000131944	3594000	Muscle Skeletal	0.361174
19	33463058	ENSG00000131944	453600	Heart Atrial Appendage	0.04554
19	33463058	ENSG00000121289	591600	Artery Tibial	0.05941
19	33463058	ENSG00000131944	346500	Heart Left Ventricle	0.0347756
19	33463058	ENSG00000121289	604400	Liver	0.0606965
19	33463058	ENSG00000131944	197800	Adipose Subcutaneous	0.0198301
19	33463058	ENSG00000121289	346500	Heart Left Ventricle	0.0347756
19	33463058	ENSG00000131944	591600	Artery Tibial	0.05941
19	33463245	ENSG00000131944	141600	Muscle Skeletal	0.0141816
19	33463245	ENSG00000121289	5097000	Adipose Visceral Omentum	0.512237
19	33463245	ENSG00000121289	7680000	Heart Atrial Appendage	0.771848
19	33463245	ENSG00000131944	5097000	Adipose Visceral Omentum	0.512237
19	33463245	ENSG00000121289	237900	Artery Coronary	0.0238605
19	33463245	ENSG00000121289	449000	Heart Left Ventricle	0.0450776
19	33463245	ENSG00000131944	455300	Whole Blood	0.0457108
19	33463245	ENSG00000121289	6468000	Adipose Subcutaneous	0.650033
19	33463245	ENSG00000121289	9241000	Artery Aorta	0.92874
19	33463245	ENSG00000131944	7680000	Heart Atrial Appendage	0.771848
19	33463245	ENSG00000131944	9241000	Artery Aorta	0.92874
19	33463245	ENSG00000121289	1113000	Artery Tibial	0.111815
19	33463245	ENSG00000131944	6468000	Adipose Subcutaneous	0.650033
19	33463245	ENSG00000121289	141600	Muscle Skeletal	0.0141816
19	33463245	ENSG00000121289	3966000	Thyroid	0.398563
19	33463245	ENSG00000121289	455300	Whole Blood	0.0457108
19	33463245	ENSG00000131944	237900	Artery Coronary	0.0238605
19	33463245	ENSG00000131944	1113000	Artery Tibial	0.111815
19	33463245	ENSG00000131944	3966000	Thyroid	0.398563
19	33463245	ENSG00000131944	449000	Heart Left Ventricle	0.0450776
19	33665294	ENSG00000130881	221900	Adipose Subcutaneous	0.0222524
19	33667007	ENSG00000130881	197800	Adipose Subcutaneous	0.0198301
19	33667007	ENSG00000130881	346500	Heart Left Ventricle	0.0347756
19	33667007	ENSG00000130881	640900	Artery Aorta	0.064365
19	33667007	ENSG00000130881	615800	Adipose Visceral Omentum	0.0618423
19	33667007	ENSG00000130881	237900	Artery Coronary	0.0238605
19	33667007	ENSG00000130881	157400	Heart Atrial Appendage	0.0157696
19	33709531	ENSG00000130876	18300	Artery Tibial	0.00178903
19	33872410	ENSG00000153879	60700	Muscle Skeletal	0.00605056
19	33872410	ENSG00000153879	144500	Thyroid	0.0144731
19	34003255	ENSG00000124299	258800	Heart Atrial Appendage	0.0259611
19	34003255	ENSG00000124299	389700	Adipose Visceral Omentum	0.0391175
19	34004984	ENSG00000124299	462300	Adipose Subcutaneous	0.0464144
19	34006380	ENSG00000124299	175200	Adipose Visceral Omentum	0.0175587
19	34006380	ENSG00000124299	519400	Heart Left Ventricle	0.0521534
19	34006380	ENSG00000124299	342900	Adipose Subcutaneous	0.0344138
19	34006380	ENSG00000124299	910200	Liver	0.0914317
19	34010289	ENSG00000124299	286900	Heart Left Ventricle	0.0287854
19	34010289	ENSG00000124299	349000	Adipose Subcutaneous	0.0350269
19	34011248	ENSG00000124299	814800	Heart Atrial Appendage	0.0818433
19	34011248	ENSG00000124299	221800	Thyroid	0.0222423
19	34011248	ENSG00000124299	627000	Heart Left Ventricle	0.062968
19	34011248	ENSG00000124299	107700	Adipose Visceral Omentum	0.0107744
19	34011248	ENSG00000124299	492400	Whole Blood	0.0494397
19	34011248	ENSG00000124299	600	Liver	1.00508e-05
19	34011248	ENSG00000124299	742800	Muscle Skeletal	0.0746068
19	34011248	ENSG00000124299	813600	Adipose Subcutaneous	0.0817227
19	34014316	ENSG00000124299	856000	Adipose Subcutaneous	0.0859842
19	3428834	ENSG00000095932	390900	Whole Blood	0.0392382
19	34872382	ENSG00000126249	23500	Thyroid	0.00231167
19	34872382	ENSG00000267219	23500	Thyroid	0.00231167
19	34872382	ENSG00000105220	23500	Thyroid	0.00231167
19	34891482	ENSG00000126249	629100	Adipose Subcutaneous	0.0631791
19	34891482	ENSG00000126249	249800	Artery Tibial	0.0250565
19	34891482	ENSG00000126249	134500	Heart Atrial Appendage	0.013468
19	3490951	ENSG00000105325	63100	Artery Aorta	0.00629177
19	34919940	ENSG00000126261	204900	Liver	0.0205437
19	34919940	ENSG00000126261	662000	Whole Blood	0.0664858
19	34919940	ENSG00000126249	428300	Whole Blood	0.0429971
19	34919940	ENSG00000126249	611500	Artery Tibial	0.0614101
19	34919940	ENSG00000105220	18300	Artery Tibial	0.00178903
19	34919940	ENSG00000126261	713800	Heart Left Ventricle	0.071692
19	34919940	ENSG00000126261	248200	Artery Tibial	0.0248957
19	34919940	ENSG00000267219	18300	Artery Tibial	0.00178903
19	34919940	ENSG00000126261	531300	Artery Coronary	0.0533494
19	34919940	ENSG00000126261	4224000	Adipose Visceral Omentum	0.424494
19	34919940	ENSG00000126261	937400	Artery Aorta	0.0941655
19	34919940	ENSG00000126249	525000	Adipose Subcutaneous	0.0527162
19	34919940	ENSG00000126249	799200	Artery Aorta	0.0802754
19	34919940	ENSG00000126261	705700	Adipose Subcutaneous	0.0708779
19	34919940	ENSG00000126261	7680000	Heart Atrial Appendage	0.771848
19	34919940	ENSG00000126261	390300	Thyroid	0.0391778
19	35178843	ENSG00000205209	696800	Adipose Subcutaneous	0.0699834
19	35178843	ENSG00000089335	328800	Adipose Subcutaneous	0.0329966
19	35178843	ENSG00000279329	328800	Adipose Subcutaneous	0.0329966
19	35454215	ENSG00000180884	574100	Artery Aorta	0.0576511
19	35454215	ENSG00000180884	943900	Adipose Subcutaneous	0.0948188
19	35454215	ENSG00000280106	696800	Adipose Subcutaneous	0.0699834
19	35454215	ENSG00000180884	934600	Whole Blood	0.0938841
19	35651806	ENSG00000089327	220100	Whole Blood	0.0220715
19	35738495	ENSG00000105699	325600	Adipose Visceral Omentum	0.032675
19	35738495	ENSG00000105699	41000	Heart Atrial Appendage	0.00407056
19	35738495	ENSG00000105699	498300	Heart Left Ventricle	0.0500327
19	35738495	ENSG00000105699	841800	Adipose Subcutaneous	0.084557
19	35738495	ENSG00000105699	492400	Whole Blood	0.0494397
19	35738495	ENSG00000262497	381100	Adipose Subcutaneous	0.0382532
19	35738495	ENSG00000105699	61800	Muscle Skeletal	0.00616111
19	35741456	ENSG00000105699	31400	Muscle Skeletal	0.00310568
19	35741456	ENSG00000268947	9900	Kidney Cortex	0.000944771
19	35741456	ENSG00000268947	172300	Muscle Skeletal	0.0172672
19	35741456	ENSG00000268947	215300	Adipose Visceral Omentum	0.021589
19	35741456	ENSG00000105699	157200	Artery Tibial	0.0157495
19	35741456	ENSG00000271366	79400	Kidney Cortex	0.00793005
19	35741456	ENSG00000105699	184900	Adipose Visceral Omentum	0.0185336
19	35741456	ENSG00000268947	129900	Adipose Subcutaneous	0.0130057
19	35741456	ENSG00000105699	814800	Heart Atrial Appendage	0.0818433
19	35741456	ENSG00000105699	497500	Adipose Subcutaneous	0.0499523
19	35741456	ENSG00000268947	303800	Heart Atrial Appendage	0.0304839
19	35741456	ENSG00000105699	15500	Heart Left Ventricle	0.00150761
19	3575422	ENSG00000064961	163300	Adipose Subcutaneous	0.0163626
19	3575422	ENSG00000161091	381100	Adipose Subcutaneous	0.0382532
19	3578773	ENSG00000064961	338900	Heart Left Ventricle	0.0340118
19	3578773	ENSG00000179855	51000	Adipose Subcutaneous	0.00507563
19	3578773	ENSG00000161091	370300	Artery Aorta	0.0371677
19	3578773	ENSG00000161091	451100	Heart Left Ventricle	0.0452887
19	3578773	ENSG00000064961	86000	Adipose Visceral Omentum	0.0085934
19	3578773	ENSG00000064961	137500	Artery Aorta	0.0137695
19	3578773	ENSG00000161091	364400	Adipose Subcutaneous	0.0365747
19	3578773	ENSG00000161091	215300	Adipose Visceral Omentum	0.021589
19	3578773	ENSG00000179855	836100	Heart Left Ventricle	0.0839841
19	3578773	ENSG00000179855	169500	Adipose Visceral Omentum	0.0169858
19	3578773	ENSG00000179855	684300	Artery Aorta	0.0687271
19	35921825	ENSG00000268222	4413000	Whole Blood	0.44349
19	35921825	ENSG00000205786	308100	Whole Blood	0.0309161
19	35921825	ENSG00000126251	626700	Whole Blood	0.0629378
19	36031398	ENSG00000189001	856000	Adipose Subcutaneous	0.0859842
19	36031398	ENSG00000236144	444500	Adipose Subcutaneous	0.0446254
19	36031398	ENSG00000105677	576100	Adipose Subcutaneous	0.0578522
19	36033460	ENSG00000236144	232200	Artery Aorta	0.0232876
19	36038221	ENSG00000236144	323900	Adipose Subcutaneous	0.0325041
19	36038221	ENSG00000105677	325600	Adipose Visceral Omentum	0.032675
19	36038221	ENSG00000236144	977700	Heart Left Ventricle	0.098216
19	36038221	ENSG00000105677	36000	Heart Left Ventricle	0.00356802
19	36038221	ENSG00000236144	647700	Adipose Visceral Omentum	0.0650485
19	36038221	ENSG00000105677	323900	Adipose Subcutaneous	0.0325041
19	36039678	ENSG00000236144	880400	Whole Blood	0.0884366
19	36039678	ENSG00000236144	316000	Artery Tibial	0.0317101
19	36039678	ENSG00000105677	316000	Artery Tibial	0.0317101
19	36039678	ENSG00000105677	880400	Whole Blood	0.0884366
19	36039678	ENSG00000236144	97300	Artery Coronary	0.00972913
19	36041030	ENSG00000236144	279100	Adipose Subcutaneous	0.0280014
19	36041030	ENSG00000105677	279100	Adipose Subcutaneous	0.0280014
19	363127	ENSG00000105556	739100	Whole Blood	0.0742349
19	36398899	ENSG00000167604	220100	Whole Blood	0.0220715
19	36398899	ENSG00000011600	130700	Artery Aorta	0.0130861
19	36398899	ENSG00000280194	76100	Whole Blood	0.00759837
19	36398899	ENSG00000011600	311300	Adipose Visceral Omentum	0.0312378
19	36398899	ENSG00000011600	910600	Adipose Subcutaneous	0.0914719
19	36398899	ENSG00000126264	563400	Adipose Subcutaneous	0.0565757
19	36398899	ENSG00000126264	76100	Whole Blood	0.00759837
19	36398899	ENSG00000280194	563400	Adipose Subcutaneous	0.0565757
19	36398899	ENSG00000167604	947700	Adipose Subcutaneous	0.0952008
19	36398899	ENSG00000011600	833800	Whole Blood	0.083753
19	36398899	ENSG00000167604	389700	Adipose Visceral Omentum	0.0391175
19	36444363	ENSG00000167604	693800	Whole Blood	0.0696819
19	36444363	ENSG00000011600	655200	Whole Blood	0.0658023
19	36444363	ENSG00000126264	732400	Whole Blood	0.0735615
19	36444363	ENSG00000105270	718200	Whole Blood	0.0721343
19	36444363	ENSG00000205138	616600	Whole Blood	0.0619227
19	36444363	ENSG00000105290	826300	Whole Blood	0.0829991
19	36444363	ENSG00000126243	886900	Whole Blood	0.0890899
19	36444363	ENSG00000181392	578000	Whole Blood	0.0580431
19	36444363	ENSG00000280194	732400	Whole Blood	0.0735615
19	36484867	ENSG00000205138	5097000	Adipose Visceral Omentum	0.512237
19	36484867	ENSG00000205138	230400	Whole Blood	0.0231067
19	36484867	ENSG00000239382	400300	Whole Blood	0.0401829
19	36484867	ENSG00000205138	144500	Thyroid	0.0144731
19	36484867	ENSG00000181392	73800	Artery Aorta	0.0073672
19	36484867	ENSG00000181392	739100	Whole Blood	0.0742349
19	36484867	ENSG00000205138	181100	Heart Atrial Appendage	0.0181517
19	36484867	ENSG00000205138	418800	Adipose Subcutaneous	0.0420423
19	36484867	ENSG00000205138	979600	Liver	0.098407
19	36484867	ENSG00000181392	681200	Adipose Subcutaneous	0.0684155
19	36484867	ENSG00000205138	519400	Heart Left Ventricle	0.0521534
19	36485475	ENSG00000205138	468700	Adipose Subcutaneous	0.0470576
19	36485475	ENSG00000205138	370200	Thyroid	0.0371576
19	36485475	ENSG00000181392	512600	Artery Aorta	0.0514699
19	36485475	ENSG00000181392	934600	Whole Blood	0.0938841
19	36485475	ENSG00000205138	8445000	Artery Aorta	0.848736
19	36485475	ENSG00000239382	628100	Liver	0.0630785
19	36485475	ENSG00000205138	543900	Liver	0.0546158
19	36485475	ENSG00000205138	477000	Heart Atrial Appendage	0.0478919
19	36485475	ENSG00000205138	455300	Whole Blood	0.0457108
19	36487745	ENSG00000181392	559700	Heart Atrial Appendage	0.0562038
19	36487745	ENSG00000205138	662000	Whole Blood	0.0664858
19	36487745	ENSG00000205138	624600	Adipose Visceral Omentum	0.0627268
19	36487745	ENSG00000239382	31400	Muscle Skeletal	0.00310568
19	36487745	ENSG00000205138	791500	Muscle Skeletal	0.0795015
19	36487745	ENSG00000205138	744900	Thyroid	0.0748178
19	36487745	ENSG00000205138	7680000	Heart Atrial Appendage	0.771848
19	36487745	ENSG00000239382	698300	Whole Blood	0.0701342
19	36487745	ENSG00000205138	682000	Adipose Subcutaneous	0.0684959
19	36487745	ENSG00000181392	611500	Artery Tibial	0.0614101
19	36487745	ENSG00000205138	464400	Artery Aorta	0.0466255
19	36487745	ENSG00000267698	84100	Muscle Skeletal	0.00840243
19	36487745	ENSG00000181392	169000	Adipose Visceral Omentum	0.0169355
19	36487745	ENSG00000181392	492900	Adipose Subcutaneous	0.0494899
19	36487745	ENSG00000181392	5936000	Muscle Skeletal	0.596563
19	36487745	ENSG00000181392	462100	Whole Blood	0.0463943
19	36487745	ENSG00000181392	105100	Thyroid	0.0105131
19	36487745	ENSG00000181392	849800	Artery Coronary	0.0853611
19	36487745	ENSG00000205138	121200	Artery Tibial	0.0121313
19	36487745	ENSG00000181392	627000	Heart Left Ventricle	0.062968
19	36487745	ENSG00000181392	997000	Liver	0.100156
19	36487745	ENSG00000205138	425500	Liver	0.0427157
19	36487745	ENSG00000205138	9729000	Heart Left Ventricle	0.977788
19	36487745	ENSG00000239382	531300	Artery Coronary	0.0533494
19	36487745	ENSG00000239382	452900	Heart Left Ventricle	0.0454696
19	36487745	ENSG00000205138	69900	Artery Coronary	0.00697522
19	36496121	ENSG00000181392	97800	Kidney Cortex	0.00977939
19	36498415	ENSG00000181392	323900	Adipose Subcutaneous	0.0325041
19	36498415	ENSG00000181392	172300	Muscle Skeletal	0.0172672
19	36823050	ENSG00000232677	139000	Liver	0.0139203
19	36823050	ENSG00000232677	137900	Thyroid	0.0138097
19	36823050	ENSG00000232677	981400	Adipose Visceral Omentum	0.0985879
19	36823050	ENSG00000266973	170500	Liver	0.0170863
19	36823050	ENSG00000267053	657300	Liver	0.0660134
19	36823050	ENSG00000232677	809700	Whole Blood	0.0813307
19	36823050	ENSG00000232677	5463000	Adipose Subcutaneous	0.549023
19	36823050	ENSG00000267053	175400	Artery Coronary	0.0175788
19	36823050	ENSG00000232677	918800	Heart Left Ventricle	0.0922961
19	36823050	ENSG00000232677	890400	Artery Tibial	0.0894417
19	36823050	ENSG00000267053	486100	Adipose Subcutaneous	0.0488065
19	36823050	ENSG00000232677	518800	Artery Coronary	0.0520931
19	36823050	ENSG00000142065	40400	Liver	0.00401025
19	36823050	ENSG00000232677	603800	Artery Aorta	0.0606362
19	36823050	ENSG00000232677	814800	Heart Atrial Appendage	0.0818433
19	36824119	ENSG00000232677	63100	Artery Aorta	0.00629177
19	36824119	ENSG00000232677	11500	Artery Tibial	0.00110558
19	3763118	ENSG00000011132	34700	Heart Left Ventricle	0.00343736
19	3763118	ENSG00000267138	408700	Heart Atrial Appendage	0.0410272
19	3763118	ENSG00000267205	567900	Adipose Visceral Omentum	0.057028
19	3763118	ENSG00000183617	34700	Heart Left Ventricle	0.00343736
19	3763118	ENSG00000267205	651200	Adipose Subcutaneous	0.0654003
19	3763118	ENSG00000183617	380600	Adipose Visceral Omentum	0.0382029
19	3763118	ENSG00000183617	400300	Whole Blood	0.0401829
19	3763118	ENSG00000267138	919500	Heart Left Ventricle	0.0923665
19	3763118	ENSG00000011132	634600	Adipose Visceral Omentum	0.0637318
19	3763118	ENSG00000183617	923000	Adipose Subcutaneous	0.0927182
19	3763118	ENSG00000267205	200100	Heart Left Ventricle	0.0200613
19	3763118	ENSG00000173976	136600	Adipose Visceral Omentum	0.0136791
19	3763118	ENSG00000267138	558800	Adipose Subcutaneous	0.0561134
19	3763118	ENSG00000267205	518200	Heart Atrial Appendage	0.0520328
19	3763118	ENSG00000267138	18200	Adipose Visceral Omentum	0.00177898
19	3763118	ENSG00000011132	465700	Whole Blood	0.0467561
19	3763118	ENSG00000183617	581800	Heart Atrial Appendage	0.058425
19	3763118	ENSG00000011132	923000	Adipose Subcutaneous	0.0927182
19	3763118	ENSG00000011132	137500	Artery Aorta	0.0137695
19	3763118	ENSG00000011132	884200	Heart Atrial Appendage	0.0888185
19	3763118	ENSG00000183617	640900	Artery Aorta	0.064365
19	38743962	ENSG00000167644	388400	Artery Tibial	0.0389869
19	38743962	ENSG00000099337	63100	Artery Aorta	0.00629177
19	38743962	ENSG00000167641	779000	Artery Coronary	0.0782451
19	38743962	ENSG00000167642	7680000	Heart Atrial Appendage	0.771848
19	38743962	ENSG00000167641	371900	Artery Tibial	0.0373285
19	38743962	ENSG00000011332	67600	Artery Aorta	0.00674406
19	38743962	ENSG00000167642	4531000	Muscle Skeletal	0.45535
19	38743962	ENSG00000167641	7680000	Heart Atrial Appendage	0.771848
19	38743962	ENSG00000011332	653300	Artery Tibial	0.0656113
19	38743962	ENSG00000167641	8590000	Artery Aorta	0.86331
19	38743962	ENSG00000167642	945200	Adipose Subcutaneous	0.0949495
19	38743962	ENSG00000167641	497600	Heart Left Ventricle	0.0499623
19	38743962	ENSG00000011332	79200	Thyroid	0.00790995
19	38743962	ENSG00000167644	563000	Liver	0.0565355
19	38743962	ENSG00000167641	139000	Liver	0.0139203
19	38743962	ENSG00000167641	2571000	Adipose Visceral Omentum	0.258355
19	38743962	ENSG00000167641	900000	Adipose Subcutaneous	0.0904066
19	38743962	ENSG00000167642	139000	Liver	0.0139203
19	38743962	ENSG00000011332	137100	Adipose Subcutaneous	0.0137293
19	38743962	ENSG00000167641	6381000	Muscle Skeletal	0.641289
19	38743962	ENSG00000167642	438700	Artery Aorta	0.0440424
19	38743962	ENSG00000167642	9466000	Adipose Visceral Omentum	0.951354
19	38743962	ENSG00000167641	137900	Thyroid	0.0138097
19	38743962	ENSG00000011332	7680000	Heart Atrial Appendage	0.771848
19	38743962	ENSG00000011332	286100	Artery Coronary	0.028705
19	38743962	ENSG00000167642	8179000	Heart Left Ventricle	0.822001
19	38743962	ENSG00000167641	805200	Whole Blood	0.0808784
19	38743962	ENSG00000167642	960400	Thyroid	0.0964772
19	38743962	ENSG00000011332	91100	Muscle Skeletal	0.00910599
19	38743962	ENSG00000167642	811900	Artery Tibial	0.0815518
19	38743962	ENSG00000167642	149600	Artery Coronary	0.0149857
19	38756089	ENSG00000167642	117100	Whole Blood	0.0117192
19	38756089	ENSG00000167641	139000	Liver	0.0139203
19	38756089	ENSG00000167642	232200	Artery Aorta	0.0232876
19	38756089	ENSG00000167644	136200	Liver	0.0136389
19	38756089	ENSG00000167641	349400	Heart Left Ventricle	0.0350671
19	38756089	ENSG00000167641	316000	Artery Tibial	0.0317101
19	38756089	ENSG00000167642	154400	Liver	0.0154681
19	38756089	ENSG00000167641	513200	Heart Atrial Appendage	0.0515302
19	38756089	ENSG00000167641	295100	Muscle Skeletal	0.0296095
19	38756089	ENSG00000167641	530500	Whole Blood	0.053269
19	38756089	ENSG00000167641	6468000	Adipose Subcutaneous	0.650033
19	38756089	ENSG00000167641	4224000	Adipose Visceral Omentum	0.424494
19	38911715	ENSG00000196218	346500	Heart Left Ventricle	0.0347756
19	38911715	ENSG00000196218	571600	Artery Tibial	0.0573999
19	38911715	ENSG00000171777	190900	Artery Tibial	0.0191366
19	38911715	ENSG00000196218	129900	Adipose Subcutaneous	0.0130057
19	38911715	ENSG00000171777	1991000	Heart Atrial Appendage	0.20006
19	38911715	ENSG00000171777	18700	Liver	0.00182924
19	38911715	ENSG00000196218	42100	Liver	0.00418111
19	38911715	ENSG00000171777	572800	Adipose Subcutaneous	0.0575205
19	38911715	ENSG00000196218	465700	Whole Blood	0.0467561
19	38911715	ENSG00000171777	449700	Whole Blood	0.045148
19	38911715	ENSG00000130244	44600	Heart Left Ventricle	0.00443238
19	38911715	ENSG00000196218	2373000	Heart Atrial Appendage	0.238454
19	38911715	ENSG00000171777	201100	Heart Left Ventricle	0.0201618
19	38917095	ENSG00000171777	18300	Artery Tibial	0.00178903
19	38917095	ENSG00000171777	1740000	Whole Blood	0.174833
19	38917095	ENSG00000196218	368900	Artery Tibial	0.037027
19	38917095	ENSG00000188766	744900	Whole Blood	0.0748178
19	38917095	ENSG00000196218	5876000	Whole Blood	0.590532
19	38917095	ENSG00000099341	964100	Whole Blood	0.0968491
19	38917095	ENSG00000130244	618300	Whole Blood	0.0620936
19	38917095	ENSG00000179168	744900	Whole Blood	0.0748178
19	39133818	ENSG00000130402	312900	Adipose Subcutaneous	0.0313986
19	39138948	ENSG00000130402	682000	Adipose Subcutaneous	0.0684959
19	39138948	ENSG00000130402	684300	Artery Aorta	0.0687271
19	39138948	ENSG00000130402	836100	Heart Left Ventricle	0.0839841
19	39142329	ENSG00000130402	389700	Adipose Visceral Omentum	0.0391175
19	39142329	ENSG00000130402	284500	Muscle Skeletal	0.0285441
19	39142329	ENSG00000130402	214600	Artery Tibial	0.0215187
19	39142329	ENSG00000130402	989200	Adipose Subcutaneous	0.0993718
19	39142329	ENSG00000130402	863600	Whole Blood	0.0867481
19	39143289	ENSG00000130402	408100	Whole Blood	0.0409669
19	39143289	ENSG00000130402	260300	Adipose Visceral Omentum	0.0261119
19	39143884	ENSG00000130402	3594000	Muscle Skeletal	0.361174
19	39143884	ENSG00000130402	449000	Heart Left Ventricle	0.0450776
19	39143884	ENSG00000130402	361700	Artery Tibial	0.0363033
19	39143884	ENSG00000130402	5971000	Adipose Visceral Omentum	0.60008
19	39143884	ENSG00000130402	892300	Adipose Subcutaneous	0.0896326
19	39143884	ENSG00000130402	949500	Whole Blood	0.0953817
19	39144167	ENSG00000130402	120000	Heart Atrial Appendage	0.0120107
19	39144167	ENSG00000130402	197400	Artery Aorta	0.0197899
19	39144167	ENSG00000130402	295100	Muscle Skeletal	0.0296095
19	39144167	ENSG00000130402	892300	Adipose Subcutaneous	0.0896326
19	39144167	ENSG00000130402	790600	Heart Left Ventricle	0.079411
19	39144167	ENSG00000130402	267200	Artery Tibial	0.0268054
19	39144244	ENSG00000130402	467500	Adipose Subcutaneous	0.046937
19	39144244	ENSG00000130402	4849000	Heart Left Ventricle	0.487311
19	39144244	ENSG00000130402	316400	Thyroid	0.0317503
19	39144244	ENSG00000130402	167300	Heart Atrial Appendage	0.0167647
19	39144244	ENSG00000130402	378500	Artery Coronary	0.0379919
19	39144244	ENSG00000130402	61800	Muscle Skeletal	0.00616111
19	39150235	ENSG00000130402	568800	Heart Atrial Appendage	0.0571184
19	39150235	ENSG00000130402	39000	Artery Aorta	0.00386954
19	39150235	ENSG00000130402	381100	Adipose Subcutaneous	0.0382532
19	39152004	ENSG00000130402	322300	Artery Coronary	0.0323433
19	39152004	ENSG00000130402	264900	Muscle Skeletal	0.0265742
19	39184822	ENSG00000267892	739100	Whole Blood	0.0742349
19	39184822	ENSG00000130402	472100	Whole Blood	0.0473994
19	39224413	ENSG00000267892	698300	Whole Blood	0.0701342
19	39224413	ENSG00000267892	817300	Heart Left Ventricle	0.0820946
19	39233146	ENSG00000267892	197800	Heart Atrial Appendage	0.0198301
19	39250337	ENSG00000178934	360900	Liver	0.0362229
19	39250337	ENSG00000268756	423500	Whole Blood	0.0425147
19	39250337	ENSG00000171747	41400	Whole Blood	0.00411076
19	39250337	ENSG00000267892	500	Whole Blood	0
19	39250337	ENSG00000182472	615200	Whole Blood	0.061782
19	39250337	ENSG00000269688	934600	Whole Blood	0.0938841
19	39250337	ENSG00000182472	555600	Liver	0.0557917
19	39250337	ENSG00000171747	120300	Liver	0.0120408
19	39250337	ENSG00000267892	517600	Liver	0.0519725
19	39250337	ENSG00000178934	423000	Whole Blood	0.0424644
19	39250337	ENSG00000104823	486200	Whole Blood	0.0488165
19	39410986	ENSG00000262484	73800	Artery Aorta	0.0073672
19	39410986	ENSG00000262484	53900	Heart Atrial Appendage	0.0053671
19	39410986	ENSG00000128626	49500	Artery Aorta	0.00492487
19	39410986	ENSG00000104835	63100	Artery Aorta	0.00629177
19	39412445	ENSG00000104835	418800	Adipose Subcutaneous	0.0420423
19	39412445	ENSG00000262484	816400	Thyroid	0.0820041
19	39412445	ENSG00000262484	892300	Adipose Subcutaneous	0.0896326
19	39412445	ENSG00000128626	155500	Adipose Subcutaneous	0.0155787
19	39412445	ENSG00000269486	368900	Artery Tibial	0.037027
19	39412445	ENSG00000104835	388400	Thyroid	0.0389869
19	39412445	ENSG00000068903	710500	Adipose Subcutaneous	0.0713604
19	39412445	ENSG00000104835	63100	Artery Aorta	0.00629177
19	39412445	ENSG00000128626	222000	Muscle Skeletal	0.0222624
19	39412445	ENSG00000104835	130200	Heart Atrial Appendage	0.0130358
19	39412445	ENSG00000104835	222000	Muscle Skeletal	0.0222624
19	39412445	ENSG00000269486	301300	Thyroid	0.0302327
19	39412445	ENSG00000104825	948600	Adipose Subcutaneous	0.0952912
19	39412445	ENSG00000128626	63100	Artery Aorta	0.00629177
19	39412445	ENSG00000104825	325500	Thyroid	0.032665
19	39412445	ENSG00000262484	222000	Muscle Skeletal	0.0222624
19	39412445	ENSG00000262484	130200	Heart Atrial Appendage	0.0130358
19	39412445	ENSG00000068903	325500	Thyroid	0.032665
19	39412445	ENSG00000128626	130200	Heart Atrial Appendage	0.0130358
19	39412445	ENSG00000128626	245400	Thyroid	0.0246143
19	39412445	ENSG00000262484	141100	Adipose Visceral Omentum	0.0141314
19	39416966	ENSG00000269486	522600	Adipose Visceral Omentum	0.052475
19	39416966	ENSG00000104835	503600	Muscle Skeletal	0.0505654
19	39416966	ENSG00000104835	365800	Adipose Subcutaneous	0.0367154
19	39416966	ENSG00000128626	757000	Artery Tibial	0.076034
19	39416966	ENSG00000269486	435800	Heart Left Ventricle	0.0437509
19	39416966	ENSG00000262484	486100	Adipose Subcutaneous	0.0488065
19	39416966	ENSG00000128626	365800	Adipose Subcutaneous	0.0367154
19	39416966	ENSG00000104835	122400	Heart Left Ventricle	0.0122519
19	39416966	ENSG00000269486	224300	Muscle Skeletal	0.0224936
19	39416966	ENSG00000104835	297200	Adipose Visceral Omentum	0.0298206
19	39416966	ENSG00000128626	720100	Heart Left Ventricle	0.0723252
19	39416966	ENSG00000262484	287300	Muscle Skeletal	0.0288256
19	39416966	ENSG00000104835	757000	Artery Tibial	0.076034
19	39416966	ENSG00000269486	468700	Adipose Subcutaneous	0.0470576
19	39416966	ENSG00000128626	14100	Artery Aorta	0.0013669
19	39416966	ENSG00000128626	503600	Muscle Skeletal	0.0505654
19	39416966	ENSG00000128626	267400	Adipose Visceral Omentum	0.0268255
19	39416966	ENSG00000269486	631400	Artery Tibial	0.0634102
19	39416966	ENSG00000262484	954600	Adipose Visceral Omentum	0.0958943
19	40928944	ENSG00000105227	11500	Artery Tibial	0.00110558
19	41086014	ENSG00000090006	263500	Whole Blood	0.0264335
19	41086014	ENSG00000160410	615200	Whole Blood	0.061782
19	41086014	ENSG00000160410	812800	Heart Left Ventricle	0.0816423
19	41086014	ENSG00000160410	82700	Adipose Subcutaneous	0.00826172
19	41086014	ENSG00000090006	780200	Adipose Subcutaneous	0.0783657
19	41257176	ENSG00000261857	121200	Artery Tibial	0.0121313
19	41257176	ENSG00000188493	1113000	Artery Tibial	0.111815
19	41257176	ENSG00000188493	858300	Artery Aorta	0.0862154
19	41257176	ENSG00000261857	702700	Artery Aorta	0.0705764
19	41257176	ENSG00000167578	15500	Artery Aorta	0.00150761
19	41257176	ENSG00000167578	946200	Artery Tibial	0.09505
19	41257176	ENSG00000077312	858300	Artery Aorta	0.0862154
19	41257176	ENSG00000086544	238100	Artery Aorta	0.0238806
19	41257176	ENSG00000269858	215800	Liver	0.0216393
19	41257176	ENSG00000077312	486700	Artery Coronary	0.0488668
19	41257176	ENSG00000188493	486700	Artery Coronary	0.0488668
19	41257176	ENSG00000077312	1595000	Muscle Skeletal	0.160259
19	41257176	ENSG00000123815	459400	Artery Tibial	0.0461229
19	41257176	ENSG00000261857	84100	Muscle Skeletal	0.00840243
19	41257176	ENSG00000077312	1303000	Heart Left Ventricle	0.130911
19	41257176	ENSG00000188493	1595000	Muscle Skeletal	0.160259
19	41257176	ENSG00000077312	7680000	Heart Atrial Appendage	0.771848
19	41257176	ENSG00000123815	446600	Artery Aorta	0.0448364
19	41257176	ENSG00000188493	4187000	Whole Blood	0.420775
19	41257176	ENSG00000261857	41400	Whole Blood	0.00411076
19	41257176	ENSG00000077312	1113000	Artery Tibial	0.111815
19	41257176	ENSG00000188493	1303000	Heart Left Ventricle	0.130911
19	41257176	ENSG00000077312	98300	Thyroid	0.00982964
19	41257176	ENSG00000077312	4187000	Whole Blood	0.420775
19	41257176	ENSG00000123815	492600	Whole Blood	0.0494598
19	41257176	ENSG00000077312	6468000	Adipose Subcutaneous	0.650033
19	41257176	ENSG00000188493	98300	Thyroid	0.00982964
19	41257176	ENSG00000261857	44600	Heart Left Ventricle	0.00443238
19	41257176	ENSG00000188493	7680000	Heart Atrial Appendage	0.771848
19	41257176	ENSG00000261857	563400	Adipose Subcutaneous	0.0565757
19	41257176	ENSG00000167578	301600	Whole Blood	0.0302628
19	41257176	ENSG00000167578	364400	Adipose Subcutaneous	0.0365747
19	41257176	ENSG00000188493	7718000	Adipose Visceral Omentum	0.775667
19	41257176	ENSG00000167578	543900	Liver	0.0546158
19	41257176	ENSG00000086544	326100	Liver	0.0327253
19	41257176	ENSG00000086544	72100	Whole Blood	0.00719634
19	41257176	ENSG00000282951	107200	Liver	0.0107242
19	41257176	ENSG00000188493	139000	Liver	0.0139203
19	41257176	ENSG00000086544	586400	Adipose Subcutaneous	0.0588874
19	41257176	ENSG00000261857	375000	Thyroid	0.0376401
19	41257176	ENSG00000077312	139000	Liver	0.0139203
19	41257176	ENSG00000123815	465400	Liver	0.046726
19	41257176	ENSG00000261857	879700	Liver	0.0883662
19	41257176	ENSG00000188493	6468000	Adipose Subcutaneous	0.650033
19	41257176	ENSG00000077312	7718000	Adipose Visceral Omentum	0.775667
19	41257176	ENSG00000086544	383600	Artery Tibial	0.0385044
19	41257176	ENSG00000123815	586400	Adipose Subcutaneous	0.0588874
19	41278020	ENSG00000261857	71400	Artery Aorta	0.00712599
19	417396	ENSG00000183186	696800	Adipose Subcutaneous	0.0699834
19	417396	ENSG00000183186	245800	Heart Left Ventricle	0.0246545
19	417396	ENSG00000183186	397200	Heart Atrial Appendage	0.0398714
19	417737	ENSG00000183186	780200	Adipose Subcutaneous	0.0783657
19	418178	ENSG00000183186	429600	Heart Left Ventricle	0.0431278
19	42263480	ENSG00000086548	880400	Whole Blood	0.0884366
19	4234856	ENSG00000105246	718200	Whole Blood	0.0721343
19	4333711	ENSG00000178078	599000	Adipose Subcutaneous	0.0601538
19	4353219	ENSG00000267980	45600	Adipose Subcutaneous	0.00453289
19	4353219	ENSG00000008382	8800	Adipose Visceral Omentum	0.000834213
19	4353219	ENSG00000269318	647700	Adipose Visceral Omentum	0.0650485
19	4353219	ENSG00000267980	230000	Heart Left Ventricle	0.0230665
19	4353219	ENSG00000178078	856000	Adipose Subcutaneous	0.0859842
19	4353219	ENSG00000269318	819900	Adipose Subcutaneous	0.0823559
19	4353219	ENSG00000269318	4849000	Heart Left Ventricle	0.487311
19	4353219	ENSG00000008382	26300	Heart Left Ventricle	0.0025931
19	4353219	ENSG00000008382	45600	Adipose Subcutaneous	0.00453289
19	4353219	ENSG00000178078	656300	Heart Left Ventricle	0.0659129
19	4365397	ENSG00000269318	56300	Adipose Subcutaneous	0.00560832
19	4365397	ENSG00000267980	31400	Muscle Skeletal	0.00310568
19	4365397	ENSG00000269318	172500	Muscle Skeletal	0.0172873
19	4365397	ENSG00000267980	817300	Heart Left Ventricle	0.0820946
19	4365397	ENSG00000269318	435800	Heart Left Ventricle	0.0437509
19	4365397	ENSG00000267980	195600	Adipose Subcutaneous	0.019609
19	43967692	ENSG00000105755	767700	Artery Tibial	0.0771094
19	43967692	ENSG00000176531	122400	Heart Left Ventricle	0.0122519
19	43967692	ENSG00000124466	537900	Adipose Visceral Omentum	0.0540128
19	43967692	ENSG00000105755	495600	Liver	0.0497613
19	43967692	ENSG00000124466	858300	Artery Aorta	0.0862154
19	43967692	ENSG00000124466	3017000	Artery Coronary	0.303181
19	43967692	ENSG00000176472	265600	Artery Coronary	0.0266446
19	43967692	ENSG00000176531	453600	Muscle Skeletal	0.04554
19	43967692	ENSG00000176472	8445000	Artery Aorta	0.848736
19	43967692	ENSG00000124466	7680000	Heart Atrial Appendage	0.771848
19	43967692	ENSG00000176531	800300	Artery Coronary	0.0803859
19	43967692	ENSG00000105755	247100	Artery Coronary	0.0247852
19	43967692	ENSG00000176531	139000	Liver	0.0139203
19	43967692	ENSG00000176472	465400	Liver	0.046726
19	43967692	ENSG00000176531	453600	Heart Atrial Appendage	0.04554
19	43967692	ENSG00000176531	858300	Artery Aorta	0.0862154
19	43967692	ENSG00000176472	293200	Adipose Subcutaneous	0.0294186
19	43967692	ENSG00000176531	724000	Whole Blood	0.0727172
19	43967692	ENSG00000105755	8445000	Artery Aorta	0.848736
19	43967692	ENSG00000124466	881200	Muscle Skeletal	0.088517
19	43967692	ENSG00000204933	880400	Whole Blood	0.0884366
19	43967692	ENSG00000124466	899000	Heart Left Ventricle	0.090306
19	43967692	ENSG00000176531	194600	Adipose Visceral Omentum	0.0195085
19	43967692	ENSG00000124466	7521000	Whole Blood	0.755867
19	43967692	ENSG00000176472	767700	Artery Tibial	0.0771094
19	43967692	ENSG00000176531	923000	Adipose Subcutaneous	0.0927182
19	43967692	ENSG00000176531	687500	Artery Tibial	0.0690487
19	43967692	ENSG00000124466	672200	Thyroid	0.0675109
19	43967692	ENSG00000105755	831400	Whole Blood	0.0835117
19	43967692	ENSG00000105755	195600	Adipose Subcutaneous	0.019609
19	43967692	ENSG00000176472	662000	Whole Blood	0.0664858
19	43967692	ENSG00000124466	139000	Liver	0.0139203
19	43967692	ENSG00000124466	6468000	Adipose Subcutaneous	0.650033
19	43967692	ENSG00000124466	1113000	Artery Tibial	0.111815
19	43968312	ENSG00000124466	155500	Adipose Subcutaneous	0.0155787
19	43968312	ENSG00000124466	90000	Artery Coronary	0.00899543
19	43968312	ENSG00000124466	661600	Artery Tibial	0.0664456
19	43968312	ENSG00000124466	724200	Whole Blood	0.0727373
19	43968312	ENSG00000124466	93100	Heart Left Ventricle	0.009307
19	43968312	ENSG00000124466	42100	Liver	0.00418111
19	43968312	ENSG00000124466	117600	Muscle Skeletal	0.0117694
19	43968312	ENSG00000124466	7680000	Heart Atrial Appendage	0.771848
19	43968312	ENSG00000124466	94500	Artery Aorta	0.00944771
19	43968312	ENSG00000124466	2476000	Adipose Visceral Omentum	0.248806
19	43979439	ENSG00000124466	423000	Whole Blood	0.0424644
19	43979439	ENSG00000124466	435800	Heart Left Ventricle	0.0437509
19	43979439	ENSG00000124466	823400	Liver	0.0827077
19	43979439	ENSG00000124466	754000	Kidney Cortex	0.0757324
19	43979439	ENSG00000176531	649800	Liver	0.0652596
19	43979439	ENSG00000124466	839400	Adipose Subcutaneous	0.0843158
19	43979439	ENSG00000124466	128000	Thyroid	0.0128147
19	43979439	ENSG00000176531	613100	Whole Blood	0.0615709
19	43979439	ENSG00000105755	754000	Kidney Cortex	0.0757324
19	43979439	ENSG00000176472	381600	Whole Blood	0.0383034
19	43979439	ENSG00000124466	566600	Muscle Skeletal	0.0568973
19	43979439	ENSG00000124466	7930000	Artery Aorta	0.796975
19	43979439	ENSG00000176531	222000	Muscle Skeletal	0.0222624
19	43979439	ENSG00000176472	507500	Kidney Cortex	0.0509573
19	43979439	ENSG00000124466	7680000	Heart Atrial Appendage	0.771848
19	43979439	ENSG00000176531	856000	Adipose Subcutaneous	0.0859842
19	43979439	ENSG00000176531	49100	Artery Aorta	0.00488467
19	43979439	ENSG00000124466	175200	Adipose Visceral Omentum	0.0175587
19	43979439	ENSG00000124466	425400	Artery Coronary	0.0427057
19	43979439	ENSG00000124466	750900	Artery Tibial	0.0754209
19	43979439	ENSG00000105755	46200	Whole Blood	0.0045932
19	43995239	ENSG00000176531	198400	Adipose Subcutaneous	0.0198904
19	43995239	ENSG00000176531	490400	Heart Atrial Appendage	0.0492387
19	43995239	ENSG00000176531	455300	Whole Blood	0.0457108
19	4402017	ENSG00000167670	195600	Adipose Subcutaneous	0.019609
19	4402017	ENSG00000167670	786600	Artery Aorta	0.079009
19	4402017	ENSG00000141985	215300	Adipose Visceral Omentum	0.021589
19	4402017	ENSG00000141985	328800	Adipose Subcutaneous	0.0329966
19	4402017	ENSG00000167670	835200	Whole Blood	0.0838937
19	4402017	ENSG00000141985	130700	Artery Aorta	0.0130861
19	4402017	ENSG00000141985	835200	Whole Blood	0.0838937
19	4403017	ENSG00000267980	670900	Artery Aorta	0.0673803
19	4403017	ENSG00000267980	927500	Liver	0.0931705
19	4403017	ENSG00000141985	3966000	Thyroid	0.398563
19	4403017	ENSG00000267980	215300	Adipose Visceral Omentum	0.021589
19	4403017	ENSG00000141985	550400	Adipose Subcutaneous	0.0552691
19	4403017	ENSG00000178078	754000	Kidney Cortex	0.0757324
19	4403017	ENSG00000167671	320200	Artery Tibial	0.0321323
19	4403017	ENSG00000167670	767900	Kidney Cortex	0.0771295
19	4403017	ENSG00000167674	169300	Kidney Cortex	0.0169657
19	4403017	ENSG00000267980	594100	Artery Tibial	0.0596613
19	4403017	ENSG00000141985	475100	Artery Coronary	0.0477009
19	4403017	ENSG00000141985	7680000	Heart Atrial Appendage	0.771848
19	4403017	ENSG00000267980	560800	Muscle Skeletal	0.0563144
19	4403017	ENSG00000269318	767900	Kidney Cortex	0.0771295
19	4403017	ENSG00000267030	767900	Kidney Cortex	0.0771295
19	4403017	ENSG00000280239	175400	Artery Coronary	0.0175788
19	4403017	ENSG00000167670	682000	Adipose Subcutaneous	0.0684959
19	4403017	ENSG00000167670	3966000	Thyroid	0.398563
19	4403017	ENSG00000167671	182900	Artery Aorta	0.0183326
19	4403017	ENSG00000269318	497900	Liver	0.0499925
19	4403017	ENSG00000008382	754000	Kidney Cortex	0.0757324
19	4403017	ENSG00000167670	497600	Heart Left Ventricle	0.0499623
19	4403017	ENSG00000008382	757000	Artery Tibial	0.076034
19	4403017	ENSG00000167670	7680000	Heart Atrial Appendage	0.771848
19	4403017	ENSG00000167670	3241000	Artery Coronary	0.325695
19	4403017	ENSG00000267769	138000	Kidney Cortex	0.0138198
19	4403017	ENSG00000167674	757000	Artery Tibial	0.076034
19	4403017	ENSG00000141985	1113000	Artery Tibial	0.111815
19	4403017	ENSG00000269318	100400	Artery Coronary	0.0100407
19	4403017	ENSG00000269318	549300	Artery Tibial	0.0551586
19	4403017	ENSG00000267980	64000	Artery Coronary	0.00638223
19	4403017	ENSG00000167670	994800	Liver	0.0999347
19	4403017	ENSG00000269318	453600	Muscle Skeletal	0.04554
19	4403017	ENSG00000141985	136400	Heart Left Ventricle	0.013659
19	4403017	ENSG00000141985	997000	Liver	0.100156
19	4403017	ENSG00000280239	222000	Muscle Skeletal	0.0222624
19	4403017	ENSG00000267030	100400	Artery Coronary	0.0100407
19	4403017	ENSG00000167670	858300	Artery Aorta	0.0862154
19	4403017	ENSG00000141985	3760000	Muscle Skeletal	0.377858
19	4403017	ENSG00000178078	757000	Artery Tibial	0.076034
19	4403017	ENSG00000267980	754000	Kidney Cortex	0.0757324
19	4403017	ENSG00000167670	4319000	Adipose Visceral Omentum	0.434042
19	4403017	ENSG00000280239	549300	Artery Tibial	0.0551586
19	4403017	ENSG00000267030	549300	Artery Tibial	0.0551586
19	4403017	ENSG00000280239	4026000	Kidney Cortex	0.404593
19	4403017	ENSG00000141985	6455000	Adipose Visceral Omentum	0.648726
19	4403017	ENSG00000267769	320200	Artery Tibial	0.0321323
19	4403017	ENSG00000267769	123900	Artery Aorta	0.0124026
19	4403017	ENSG00000267030	161800	Artery Aorta	0.0162119
19	4403017	ENSG00000141985	858300	Artery Aorta	0.0862154
19	4403017	ENSG00000167671	338500	Kidney Cortex	0.0339716
19	4403017	ENSG00000141985	751800	Kidney Cortex	0.0755113
19	4403017	ENSG00000167670	1113000	Artery Tibial	0.111815
19	4403017	ENSG00000267030	453600	Muscle Skeletal	0.04554
19	4403017	ENSG00000267030	79300	Liver	0.00792
19	4403017	ENSG00000167670	261200	Muscle Skeletal	0.0262023
19	44046728	ENSG00000176472	79200	Thyroid	0.00790995
19	44046728	ENSG00000105755	375000	Thyroid	0.0376401
19	44046728	ENSG00000105755	284000	Artery Coronary	0.0284939
19	44046728	ENSG00000234465	350400	Artery Coronary	0.0351676
19	44046728	ENSG00000176472	719400	Artery Coronary	0.0722549
19	4405106	ENSG00000141985	561200	Heart Atrial Appendage	0.0563546
19	4405106	ENSG00000167670	72900	Artery Coronary	0.00727675
19	4405106	ENSG00000167670	976800	Heart Left Ventricle	0.0981255
19	4405106	ENSG00000141985	492700	Adipose Subcutaneous	0.0494698
19	4405106	ENSG00000167670	938100	Heart Atrial Appendage	0.0942359
19	4405106	ENSG00000141985	819500	Heart Left Ventricle	0.0823157
19	4405106	ENSG00000141985	312600	Muscle Skeletal	0.0313684
19	4405106	ENSG00000141985	18300	Artery Tibial	0.00178903
19	4405106	ENSG00000141985	9900	Kidney Cortex	0.000944771
19	4405106	ENSG00000167670	172500	Muscle Skeletal	0.0172873
19	4405106	ENSG00000167670	492700	Adipose Subcutaneous	0.0494698
19	44078736	ENSG00000234465	23700	Heart Left Ventricle	0.00233178
19	44078736	ENSG00000234465	228300	Heart Atrial Appendage	0.0228956
19	44078736	ENSG00000073050	58300	Adipose Visceral Omentum	0.00580934
19	44078736	ENSG00000073050	594100	Artery Tibial	0.0596613
19	44078736	ENSG00000073050	286900	Heart Left Ventricle	0.0287854
19	44078736	ENSG00000234465	661600	Artery Tibial	0.0664456
19	44078736	ENSG00000073050	82700	Adipose Subcutaneous	0.00826172
19	44078736	ENSG00000073050	126500	Heart Atrial Appendage	0.012664
19	44078736	ENSG00000234465	839400	Adipose Subcutaneous	0.0843158
19	44085827	ENSG00000124444	164500	Artery Aorta	0.0164832
19	44085827	ENSG00000073050	856000	Adipose Subcutaneous	0.0859842
19	44085827	ENSG00000167378	232200	Artery Aorta	0.0232876
19	44085827	ENSG00000234465	137100	Adipose Subcutaneous	0.0137293
19	44095077	ENSG00000073050	476100	Adipose Subcutaneous	0.0478014
19	44095077	ENSG00000167378	571600	Artery Tibial	0.0573999
19	44095077	ENSG00000167378	375000	Thyroid	0.0376401
19	44095077	ENSG00000124444	721400	Adipose Visceral Omentum	0.0724559
19	44095077	ENSG00000124444	819900	Adipose Subcutaneous	0.0823559
19	44095077	ENSG00000167378	21700	Adipose Visceral Omentum	0.00213076
19	44095077	ENSG00000073050	301500	Artery Tibial	0.0302528
19	44095077	ENSG00000167378	819900	Adipose Subcutaneous	0.0823559
19	44095077	ENSG00000124444	545100	Artery Tibial	0.0547364
19	44095077	ENSG00000073050	23500	Thyroid	0.00231167
19	44095077	ENSG00000167378	181700	Heart Left Ventricle	0.018212
19	44095077	ENSG00000124444	483300	Whole Blood	0.0485251
19	44095077	ENSG00000073050	49400	Heart Left Ventricle	0.00491482
19	44095077	ENSG00000124444	345700	Thyroid	0.0346952
19	44095077	ENSG00000124444	26300	Heart Left Ventricle	0.0025931
19	44095077	ENSG00000167378	304200	Whole Blood	0.0305241
19	44095077	ENSG00000234465	465700	Whole Blood	0.0467561
19	44095077	ENSG00000073050	428300	Whole Blood	0.0429971
19	44124368	ENSG00000131116	549300	Artery Tibial	0.0551586
19	44124368	ENSG00000226763	676500	Artery Tibial	0.0679431
19	44124368	ENSG00000131116	944800	Heart Left Ventricle	0.0949093
19	44124368	ENSG00000226763	567300	Whole Blood	0.0569677
19	44124368	ENSG00000131116	749400	Artery Aorta	0.0752701
19	44124368	ENSG00000073050	79300	Liver	0.00792
19	44124368	ENSG00000131116	139000	Liver	0.0139203
19	44124368	ENSG00000226763	1093000	Heart Left Ventricle	0.109805
19	44124368	ENSG00000131116	2476000	Adipose Visceral Omentum	0.248806
19	44124368	ENSG00000131116	486200	Whole Blood	0.0488165
19	44124368	ENSG00000124444	139800	Liver	0.0140007
19	44124368	ENSG00000226763	123900	Artery Aorta	0.0124026
19	44124368	ENSG00000226763	389300	Heart Atrial Appendage	0.0390773
19	44124368	ENSG00000105767	13200	Liver	0.00127645
19	44124368	ENSG00000131116	39100	Artery Coronary	0.00387959
19	44124368	ENSG00000167378	42100	Liver	0.00418111
19	44124368	ENSG00000226763	154400	Liver	0.0154681
19	44124368	ENSG00000131116	682000	Adipose Subcutaneous	0.0684959
19	44124368	ENSG00000226763	839400	Adipose Subcutaneous	0.0843158
19	44124368	ENSG00000131116	348700	Muscle Skeletal	0.0349967
19	44124368	ENSG00000131116	20400	Heart Atrial Appendage	0.0020001
19	44124368	ENSG00000226763	196600	Adipose Visceral Omentum	0.0197095
19	4415452	ENSG00000141985	948600	Adipose Subcutaneous	0.0952912
19	4415452	ENSG00000267255	681200	Adipose Subcutaneous	0.0684155
19	4415452	ENSG00000167670	129900	Adipose Subcutaneous	0.0130057
19	4416411	ENSG00000141985	543900	Liver	0.0546158
19	4416411	ENSG00000267030	525800	Liver	0.0527966
19	4416411	ENSG00000167671	79300	Liver	0.00792
19	4416411	ENSG00000167670	425500	Liver	0.0427157
19	4416411	ENSG00000280239	109100	Liver	0.0109151
19	44172188	ENSG00000011422	81400	Heart Atrial Appendage	0.00813106
19	44172188	ENSG00000239948	58300	Adipose Visceral Omentum	0.00580934
19	44172188	ENSG00000239948	351900	Whole Blood	0.0353184
19	44172188	ENSG00000011422	6381000	Muscle Skeletal	0.641289
19	44172188	ENSG00000011422	613100	Whole Blood	0.0615709
19	44172188	ENSG00000011422	841800	Adipose Subcutaneous	0.084557
19	44172188	ENSG00000011422	258500	Heart Left Ventricle	0.025931
19	44174788	ENSG00000011422	638500	Adipose Subcutaneous	0.0641238
19	44174788	ENSG00000011422	27900	Heart Atrial Appendage	0.00275391
19	44174788	ENSG00000011422	686900	Heart Left Ventricle	0.0689884
19	44174788	ENSG00000011422	693600	Artery Aorta	0.0696618
19	44181531	ENSG00000011422	364400	Adipose Subcutaneous	0.0365747
19	44181531	ENSG00000011422	77600	Heart Left Ventricle	0.00774913
19	4431896	ENSG00000167671	377200	Whole Blood	0.0378612
19	4431896	ENSG00000167674	351900	Whole Blood	0.0353184
19	4431896	ENSG00000267980	400300	Whole Blood	0.0401829
19	4431896	ENSG00000167670	724200	Whole Blood	0.0727373
19	4431896	ENSG00000141985	835200	Whole Blood	0.0838937
19	44330226	ENSG00000167637	381600	Whole Blood	0.0383034
19	44330226	ENSG00000159871	148300	Adipose Subcutaneous	0.014855
19	44330226	ENSG00000159871	169500	Adipose Visceral Omentum	0.0169858
19	44330226	ENSG00000167637	22800	Adipose Visceral Omentum	0.00224132
19	44330226	ENSG00000167637	148300	Adipose Subcutaneous	0.014855
19	44330240	ENSG00000159871	323900	Adipose Subcutaneous	0.0325041
19	44330240	ENSG00000167637	323900	Adipose Subcutaneous	0.0325041
19	44330349	ENSG00000159871	467500	Adipose Subcutaneous	0.046937
19	44330349	ENSG00000167637	467500	Adipose Subcutaneous	0.046937
19	44330772	ENSG00000167637	443700	Heart Left Ventricle	0.044545
19	44330772	ENSG00000159871	443700	Heart Left Ventricle	0.044545
19	44330772	ENSG00000159871	18300	Artery Tibial	0.00178903
19	44330772	ENSG00000159871	198400	Adipose Subcutaneous	0.0198904
19	44330772	ENSG00000167637	18300	Artery Tibial	0.00178903
19	44330772	ENSG00000167637	198400	Adipose Subcutaneous	0.0198904
19	44331613	ENSG00000167637	918800	Heart Left Ventricle	0.0922961
19	44331613	ENSG00000167637	651200	Adipose Subcutaneous	0.0654003
19	44331613	ENSG00000167637	767100	Adipose Visceral Omentum	0.0770491
19	44331613	ENSG00000159871	285100	Thyroid	0.0286045
19	44331613	ENSG00000167637	285100	Thyroid	0.0286045
19	44331613	ENSG00000159871	241300	Heart Atrial Appendage	0.0242022
19	44331613	ENSG00000167637	15500	Artery Aorta	0.00150761
19	44331613	ENSG00000159871	767100	Adipose Visceral Omentum	0.0770491
19	44331613	ENSG00000159871	918800	Heart Left Ventricle	0.0922961
19	44331613	ENSG00000167637	459400	Artery Tibial	0.0461229
19	44331613	ENSG00000159871	651200	Adipose Subcutaneous	0.0654003
19	44331613	ENSG00000167637	241300	Heart Atrial Appendage	0.0242022
19	44331613	ENSG00000167637	475100	Artery Coronary	0.0477009
19	44331613	ENSG00000167637	826300	Whole Blood	0.0829991
19	44331613	ENSG00000159871	459400	Artery Tibial	0.0461229
19	44331613	ENSG00000159871	475100	Artery Coronary	0.0477009
19	44331613	ENSG00000159871	15500	Artery Aorta	0.00150761
19	44331798	ENSG00000159871	674400	Heart Left Ventricle	0.067732
19	44331798	ENSG00000167637	674400	Heart Left Ventricle	0.067732
19	44331798	ENSG00000167637	581800	Heart Atrial Appendage	0.058425
19	44331798	ENSG00000167637	192500	Whole Blood	0.0192975
19	44331798	ENSG00000167637	560800	Muscle Skeletal	0.0563144
19	44331798	ENSG00000167637	197800	Adipose Subcutaneous	0.0198301
19	44331798	ENSG00000159871	197800	Adipose Subcutaneous	0.0198301
19	44331798	ENSG00000167637	238100	Artery Aorta	0.0238806
19	44331798	ENSG00000159871	581800	Heart Atrial Appendage	0.058425
19	44331798	ENSG00000167637	175400	Artery Coronary	0.0175788
19	44331798	ENSG00000159871	354600	Adipose Visceral Omentum	0.0355897
19	44331798	ENSG00000159871	302100	Muscle Skeletal	0.0303131
19	44331798	ENSG00000167637	172400	Liver	0.0172773
19	44331798	ENSG00000159871	172400	Liver	0.0172773
19	44331798	ENSG00000159871	238100	Artery Aorta	0.0238806
19	44331798	ENSG00000167637	354600	Adipose Visceral Omentum	0.0355897
19	44331798	ENSG00000159871	175400	Artery Coronary	0.0175788
19	44331810	ENSG00000159871	286900	Heart Left Ventricle	0.0287854
19	44331810	ENSG00000167637	682000	Adipose Subcutaneous	0.0684959
19	44331810	ENSG00000167637	657300	Liver	0.0660134
19	44331810	ENSG00000159871	757000	Artery Tibial	0.076034
19	44331810	ENSG00000167637	757000	Artery Tibial	0.076034
19	44331810	ENSG00000167637	890300	Artery Coronary	0.0894316
19	44331810	ENSG00000159871	985400	Artery Aorta	0.0989899
19	44331810	ENSG00000167637	120000	Heart Atrial Appendage	0.0120107
19	44331810	ENSG00000159871	657300	Liver	0.0660134
19	44331810	ENSG00000159871	682000	Adipose Subcutaneous	0.0684959
19	44331810	ENSG00000159871	890300	Artery Coronary	0.0894316
19	44331810	ENSG00000167637	4062000	Muscle Skeletal	0.408211
19	44331810	ENSG00000167637	835200	Whole Blood	0.0838937
19	44331810	ENSG00000159871	2476000	Adipose Visceral Omentum	0.248806
19	44331810	ENSG00000159871	120000	Heart Atrial Appendage	0.0120107
19	44331810	ENSG00000159871	4062000	Muscle Skeletal	0.408211
19	44331810	ENSG00000167637	286900	Heart Left Ventricle	0.0287854
19	44331810	ENSG00000167637	2476000	Adipose Visceral Omentum	0.248806
19	44331810	ENSG00000167637	985400	Artery Aorta	0.0989899
19	44331970	ENSG00000159871	481700	Artery Aorta	0.0483642
19	44331970	ENSG00000167637	598600	Adipose Visceral Omentum	0.0601136
19	44331970	ENSG00000167637	481700	Artery Aorta	0.0483642
19	44331970	ENSG00000159871	786800	Thyroid	0.0790291
19	44331970	ENSG00000167637	631400	Artery Tibial	0.0634102
19	44331970	ENSG00000159871	589500	Heart Left Ventricle	0.059199
19	44331970	ENSG00000167637	147800	Whole Blood	0.0148048
19	44331970	ENSG00000167637	98200	Muscle Skeletal	0.00981959
19	44331970	ENSG00000159871	598600	Adipose Visceral Omentum	0.0601136
19	44331970	ENSG00000167637	472100	Heart Atrial Appendage	0.0473994
19	44331970	ENSG00000167637	786800	Thyroid	0.0790291
19	44331970	ENSG00000159871	472100	Heart Atrial Appendage	0.0473994
19	44331970	ENSG00000159871	631400	Artery Tibial	0.0634102
19	44331970	ENSG00000159871	98200	Muscle Skeletal	0.00981959
19	44331970	ENSG00000167637	589500	Heart Left Ventricle	0.059199
19	44331970	ENSG00000159871	208500	Adipose Subcutaneous	0.0209056
19	44331970	ENSG00000167637	208500	Adipose Subcutaneous	0.0209056
19	4443046	ENSG00000280239	693600	Artery Aorta	0.0696618
19	4443046	ENSG00000267030	378500	Artery Aorta	0.0379919
19	4448843	ENSG00000267769	435800	Heart Left Ventricle	0.0437509
19	4448843	ENSG00000167671	435800	Heart Left Ventricle	0.0437509
19	4448843	ENSG00000267030	429600	Heart Left Ventricle	0.0431278
19	4448843	ENSG00000280239	429600	Heart Left Ventricle	0.0431278
19	4452497	ENSG00000267030	158200	Adipose Visceral Omentum	0.01585
19	4452497	ENSG00000167671	826300	Whole Blood	0.0829991
19	4452497	ENSG00000267030	564000	Adipose Subcutaneous	0.056636
19	4452497	ENSG00000280239	558800	Adipose Subcutaneous	0.0561134
19	4452497	ENSG00000280239	111500	Adipose Visceral Omentum	0.0111563
19	4452497	ENSG00000267769	638500	Adipose Subcutaneous	0.0641238
19	4452497	ENSG00000267769	49400	Heart Left Ventricle	0.00491482
19	4452497	ENSG00000167671	564000	Adipose Subcutaneous	0.056636
19	4452497	ENSG00000280239	287300	Muscle Skeletal	0.0288256
19	4452497	ENSG00000267769	111500	Adipose Visceral Omentum	0.0111563
19	4452497	ENSG00000280239	863600	Whole Blood	0.0867481
19	4452497	ENSG00000267030	826300	Whole Blood	0.0829991
19	4452497	ENSG00000167671	18200	Adipose Visceral Omentum	0.00177898
19	4452497	ENSG00000267030	287300	Muscle Skeletal	0.0288256
19	4452497	ENSG00000267769	224300	Muscle Skeletal	0.0224936
19	4452497	ENSG00000267030	500400	Artery Coronary	0.0502437
19	4452497	ENSG00000267769	348800	Whole Blood	0.0350068
19	4452497	ENSG00000167674	175400	Artery Coronary	0.0175788
19	4452497	ENSG00000267769	247100	Artery Coronary	0.0247852
19	4452497	ENSG00000280239	210200	Artery Coronary	0.0210764
19	4452497	ENSG00000167671	287300	Muscle Skeletal	0.0288256
19	4452497	ENSG00000167671	500400	Artery Coronary	0.0502437
19	4457650	ENSG00000267769	7680000	Heart Atrial Appendage	0.771848
19	4457650	ENSG00000167674	702700	Artery Aorta	0.0705764
19	4457650	ENSG00000267011	262300	Adipose Visceral Omentum	0.0263129
19	4457650	ENSG00000267769	3350000	Adipose Visceral Omentum	0.33665
19	4457650	ENSG00000280239	9458000	Artery Aorta	0.95055
19	4457650	ENSG00000267030	10000	Artery Aorta	0.000954822
19	4457650	ENSG00000167674	910600	Adipose Subcutaneous	0.0914719
19	4457650	ENSG00000267769	246400	Thyroid	0.0247148
19	4457650	ENSG00000267030	634600	Adipose Visceral Omentum	0.0637318
19	4457650	ENSG00000267030	828400	Artery Tibial	0.0832102
19	4457650	ENSG00000167674	47400	Heart Atrial Appendage	0.0047138
19	4457650	ENSG00000280239	710500	Artery Tibial	0.0713604
19	4457650	ENSG00000267030	34700	Heart Left Ventricle	0.00343736
19	4457650	ENSG00000167671	752600	Heart Left Ventricle	0.0755917
19	4457650	ENSG00000167671	958300	Artery Aorta	0.0962661
19	4457650	ENSG00000267769	949500	Whole Blood	0.0953817
19	4457650	ENSG00000167674	836100	Heart Left Ventricle	0.0839841
19	4457650	ENSG00000280239	169000	Adipose Visceral Omentum	0.0169355
19	4457650	ENSG00000167671	7680000	Heart Atrial Appendage	0.771848
19	4457650	ENSG00000280239	7680000	Heart Atrial Appendage	0.771848
19	4457650	ENSG00000267030	863600	Whole Blood	0.0867481
19	4457650	ENSG00000267769	596900	Heart Left Ventricle	0.0599427
19	4457650	ENSG00000167671	649800	Artery Tibial	0.0652596
19	4457650	ENSG00000167671	675400	Thyroid	0.0678326
19	4457650	ENSG00000267769	3182000	Artery Aorta	0.319765
19	4457650	ENSG00000167671	824000	Adipose Visceral Omentum	0.082768
19	4457650	ENSG00000167674	531300	Adipose Visceral Omentum	0.0533494
19	4457650	ENSG00000167671	455300	Whole Blood	0.0457108
19	4457650	ENSG00000167671	208500	Adipose Subcutaneous	0.0209056
19	4457650	ENSG00000280239	285100	Thyroid	0.0286045
19	4457650	ENSG00000280239	317400	Heart Left Ventricle	0.0318508
19	4457650	ENSG00000280239	488600	Liver	0.0490577
19	4457650	ENSG00000167674	626700	Whole Blood	0.0629378
19	4457650	ENSG00000280239	863600	Whole Blood	0.0867481
19	4457650	ENSG00000167674	661600	Artery Tibial	0.0664456
19	4457650	ENSG00000167674	302600	Liver	0.0303633
19	4457650	ENSG00000280239	23900	Adipose Subcutaneous	0.00235188
19	4457650	ENSG00000267011	841800	Adipose Subcutaneous	0.084557
19	4457650	ENSG00000267769	76900	Adipose Subcutaneous	0.00767878
19	4457650	ENSG00000267030	365800	Adipose Subcutaneous	0.0367154
19	4457650	ENSG00000167671	4900	Liver	0.000442233
19	4457650	ENSG00000267030	7680000	Heart Atrial Appendage	0.771848
19	4457650	ENSG00000267769	3400	Artery Tibial	0.000291472
19	4457650	ENSG00000267030	416500	Liver	0.0418111
19	44617385	ENSG00000186019	3966000	Thyroid	0.398563
19	44617385	ENSG00000256294	398000	Liver	0.0399518
19	44617385	ENSG00000256294	754000	Kidney Cortex	0.0757324
19	44617385	ENSG00000186019	858300	Artery Aorta	0.0862154
19	44617385	ENSG00000186026	251100	Artery Tibial	0.0251872
19	44617385	ENSG00000256294	3966000	Thyroid	0.398563
19	44617385	ENSG00000186026	654600	Artery Aorta	0.065742
19	44617385	ENSG00000256294	730000	Heart Left Ventricle	0.0733203
19	44617385	ENSG00000186019	430000	Kidney Cortex	0.043168
19	44617385	ENSG00000263002	179500	Heart Left Ventricle	0.0179909
19	44617385	ENSG00000186019	6468000	Adipose Subcutaneous	0.650033
19	44617385	ENSG00000263002	251500	Artery Aorta	0.0252274
19	44617385	ENSG00000186019	791500	Muscle Skeletal	0.0795015
19	44617385	ENSG00000256294	489600	Whole Blood	0.0491582
19	44617385	ENSG00000267680	548300	Artery Aorta	0.055058
19	44617385	ENSG00000256294	631600	Artery Coronary	0.0634303
19	44617385	ENSG00000267680	34700	Heart Left Ventricle	0.00343736
19	44617385	ENSG00000167380	810200	Artery Tibial	0.081381
19	44617385	ENSG00000256294	121200	Artery Tibial	0.0121313
19	44617385	ENSG00000267680	169300	Kidney Cortex	0.0169657
19	44617385	ENSG00000263002	754000	Kidney Cortex	0.0757324
19	44617385	ENSG00000186019	831400	Whole Blood	0.0835117
19	44617385	ENSG00000267680	2188000	Muscle Skeletal	0.21986
19	44617385	ENSG00000267680	786200	Liver	0.0789688
19	44617385	ENSG00000256294	7680000	Heart Atrial Appendage	0.771848
19	44617385	ENSG00000263002	675400	Thyroid	0.0678326
19	44617385	ENSG00000256294	2705000	Adipose Visceral Omentum	0.271823
19	44617385	ENSG00000186019	153500	Artery Coronary	0.0153777
19	44617385	ENSG00000263002	696800	Adipose Subcutaneous	0.0699834
19	44617385	ENSG00000186026	316400	Thyroid	0.0317503
19	44617385	ENSG00000263002	287300	Muscle Skeletal	0.0288256
19	44617385	ENSG00000267680	100400	Artery Coronary	0.0100407
19	44617385	ENSG00000267680	835800	Thyroid	0.083954
19	44617385	ENSG00000186019	871500	Adipose Visceral Omentum	0.0875421
19	44617385	ENSG00000186026	91100	Muscle Skeletal	0.00910599
19	44617385	ENSG00000267680	301600	Whole Blood	0.0302628
19	44617385	ENSG00000256294	858300	Artery Aorta	0.0862154
19	44617385	ENSG00000186019	730000	Heart Left Ventricle	0.0733203
19	44617385	ENSG00000178386	810200	Artery Tibial	0.081381
19	44617385	ENSG00000263002	260300	Adipose Visceral Omentum	0.0261119
19	44617385	ENSG00000256294	6468000	Adipose Subcutaneous	0.650033
19	44617385	ENSG00000263002	758300	Liver	0.0761646
19	44617385	ENSG00000267680	14900	Heart Atrial Appendage	0.00144731
19	44617385	ENSG00000256294	791500	Muscle Skeletal	0.0795015
19	44617385	ENSG00000186026	429600	Heart Left Ventricle	0.0431278
19	44617385	ENSG00000263002	923000	Artery Tibial	0.0927182
19	44617385	ENSG00000267680	30000	Artery Tibial	0.00296497
19	44617385	ENSG00000167380	724600	Artery Aorta	0.0727775
19	44617385	ENSG00000186019	121200	Artery Tibial	0.0121313
19	44617385	ENSG00000263002	348800	Whole Blood	0.0350068
19	44617385	ENSG00000186019	7680000	Heart Atrial Appendage	0.771848
19	44617385	ENSG00000186019	360900	Liver	0.0362229
19	44617385	ENSG00000267680	238200	Adipose Subcutaneous	0.0238906
19	44617385	ENSG00000263002	126500	Heart Atrial Appendage	0.012664
19	44617492	ENSG00000256294	492900	Adipose Subcutaneous	0.0494899
19	44617492	ENSG00000186019	579100	Artery Tibial	0.0581537
19	44617492	ENSG00000186019	381900	Adipose Visceral Omentum	0.0383336
19	44617492	ENSG00000256294	315600	Artery Aorta	0.0316699
19	44617492	ENSG00000186019	803000	Muscle Skeletal	0.0806573
19	44617492	ENSG00000256294	647700	Adipose Visceral Omentum	0.0650485
19	44617492	ENSG00000186019	315600	Artery Aorta	0.0316699
19	44617492	ENSG00000186019	364400	Adipose Subcutaneous	0.0365747
19	44617492	ENSG00000256294	408100	Whole Blood	0.0409669
19	44617492	ENSG00000256294	412800	Artery Tibial	0.0414393
19	44617492	ENSG00000186019	220600	Whole Blood	0.0221217
19	44617492	ENSG00000256294	172500	Muscle Skeletal	0.0172873
19	44617492	ENSG00000267680	11500	Artery Tibial	0.00110558
19	4483485	ENSG00000267011	141100	Adipose Visceral Omentum	0.0141314
19	4483485	ENSG00000167674	141100	Adipose Visceral Omentum	0.0141314
19	4486137	ENSG00000267011	148300	Adipose Subcutaneous	0.014855
19	4486137	ENSG00000167674	279100	Adipose Subcutaneous	0.0280014
19	4486137	ENSG00000167674	91100	Muscle Skeletal	0.00910599
19	4486137	ENSG00000167674	49400	Heart Left Ventricle	0.00491482
19	4488926	ENSG00000167671	603500	Artery Coronary	0.0606061
19	4488926	ENSG00000167674	845300	Artery Coronary	0.0849088
19	4488926	ENSG00000267769	237900	Artery Coronary	0.0238605
19	4488926	ENSG00000167674	435800	Heart Left Ventricle	0.0437509
19	4488926	ENSG00000167676	378500	Artery Coronary	0.0379919
19	4488926	ENSG00000167674	254700	Whole Blood	0.025549
19	4502201	ENSG00000214456	71400	Artery Aorta	0.00712599
19	4502201	ENSG00000167674	14100	Artery Aorta	0.0013669
19	45406673	ENSG00000130204	158000	Artery Tibial	0.0158299
19	45406673	ENSG00000130203	342900	Adipose Subcutaneous	0.0344138
19	45406673	ENSG00000130203	316000	Artery Tibial	0.0317101
19	45406673	ENSG00000267282	625700	Artery Tibial	0.0628373
19	45406673	ENSG00000130208	251100	Artery Tibial	0.0251872
19	45422946	ENSG00000130208	739100	Whole Blood	0.0742349
19	45422946	ENSG00000130203	826300	Whole Blood	0.0829991
19	45513236	ENSG00000104856	145500	Heart Atrial Appendage	0.0145736
19	45513236	ENSG00000104856	696800	Adipose Subcutaneous	0.0699834
19	45543787	ENSG00000104859	381100	Adipose Subcutaneous	0.0382532
19	45543787	ENSG00000104859	613100	Whole Blood	0.0615709
19	45543787	ENSG00000104859	260300	Adipose Visceral Omentum	0.0261119
19	4658254	ENSG00000074842	525000	Adipose Subcutaneous	0.0527162
19	4658254	ENSG00000074842	239700	Heart Left Ventricle	0.0240414
19	4673514	ENSG00000074842	780200	Adipose Subcutaneous	0.0783657
19	4673514	ENSG00000205790	56300	Adipose Subcutaneous	0.00560832
19	46807589	ENSG00000124440	465100	Artery Aorta	0.0466958
19	46807589	ENSG00000124440	961300	Thyroid	0.0965677
19	46807589	ENSG00000124440	943900	Adipose Subcutaneous	0.0948188
19	46807589	ENSG00000124440	802800	Heart Left Ventricle	0.0806372
19	46807589	ENSG00000269124	676600	Thyroid	0.0679532
19	46807589	ENSG00000124440	172500	Muscle Skeletal	0.0172873
19	46807589	ENSG00000124440	27900	Heart Atrial Appendage	0.00275391
19	46807589	ENSG00000269124	724600	Artery Aorta	0.0727775
19	46849806	ENSG00000011485	681200	Adipose Subcutaneous	0.0684155
19	46849806	ENSG00000011485	197400	Artery Aorta	0.0197899
19	46878629	ENSG00000268810	63100	Artery Aorta	0.00629177
19	46972967	ENSG00000182013	441600	Adipose Subcutaneous	0.0443339
19	46984209	ENSG00000204851	947700	Adipose Subcutaneous	0.0952008
19	46984209	ENSG00000204851	440400	Heart Left Ventricle	0.0442133
19	46984209	ENSG00000182013	207600	Adipose Subcutaneous	0.0208151
19	46984209	ENSG00000182013	994100	Heart Atrial Appendage	0.0998643
19	46984209	ENSG00000182013	455500	Heart Left Ventricle	0.0457309
19	47103428	ENSG00000160014	465100	Artery Aorta	0.0466958
19	47103428	ENSG00000230510	465100	Artery Aorta	0.0466958
19	47103428	ENSG00000160014	762800	Artery Coronary	0.0766169
19	47103428	ENSG00000268423	284500	Muscle Skeletal	0.0285441
19	47103428	ENSG00000160014	84500	Heart Left Ventricle	0.00844264
19	47103428	ENSG00000268423	563400	Adipose Subcutaneous	0.0565757
19	47103428	ENSG00000230510	563400	Adipose Subcutaneous	0.0565757
19	47103428	ENSG00000230510	84500	Heart Left Ventricle	0.00844264
19	47103428	ENSG00000160014	563400	Adipose Subcutaneous	0.0565757
19	47103428	ENSG00000230510	762800	Artery Coronary	0.0766169
19	47207654	ENSG00000105287	918300	Adipose Subcutaneous	0.0922458
19	47207654	ENSG00000105287	243500	Heart Atrial Appendage	0.0244233
19	47207654	ENSG00000105287	192500	Whole Blood	0.0192975
19	47207654	ENSG00000243560	568800	Heart Atrial Appendage	0.0571184
19	47207654	ENSG00000105287	348700	Muscle Skeletal	0.0349967
19	47214411	ENSG00000105287	349000	Adipose Subcutaneous	0.0350269
19	47227821	ENSG00000105287	271200	Adipose Subcutaneous	0.0272074
19	47287405	ENSG00000275719	492700	Adipose Subcutaneous	0.0494698
19	47287405	ENSG00000275719	110500	Heart Left Ventricle	0.0110558
19	47287405	ENSG00000105281	18300	Artery Tibial	0.00178903
19	47287405	ENSG00000105281	564000	Adipose Subcutaneous	0.056636
19	47287405	ENSG00000105281	390900	Whole Blood	0.0392382
19	47287405	ENSG00000105281	657500	Heart Left Ventricle	0.0660335
19	47287405	ENSG00000275719	368900	Artery Tibial	0.037027
19	47287507	ENSG00000275719	681200	Adipose Subcutaneous	0.0684155
19	47287507	ENSG00000105281	429600	Heart Left Ventricle	0.0431278
19	47287507	ENSG00000275719	961900	Heart Left Ventricle	0.096628
19	47287507	ENSG00000105281	483100	Adipose Subcutaneous	0.0485049
19	47287939	ENSG00000105281	388400	Thyroid	0.0389869
19	47287939	ENSG00000275719	286900	Heart Left Ventricle	0.0287854
19	47287939	ENSG00000105281	201800	Adipose Subcutaneous	0.0202322
19	47287939	ENSG00000275719	959400	Thyroid	0.0963767
19	47287939	ENSG00000275719	201800	Adipose Subcutaneous	0.0202322
19	47287939	ENSG00000105281	133600	Muscle Skeletal	0.0133776
19	47287939	ENSG00000275719	356900	Artery Aorta	0.0358209
19	47287939	ENSG00000105281	952300	Heart Left Ventricle	0.0956631
19	47287939	ENSG00000105281	994100	Heart Atrial Appendage	0.0998643
19	47287939	ENSG00000105281	748900	Artery Coronary	0.0752199
19	47287939	ENSG00000275719	814800	Heart Atrial Appendage	0.0818433
19	47287939	ENSG00000275719	418800	Artery Coronary	0.0420423
19	47287939	ENSG00000105281	389900	Artery Aorta	0.0391376
19	47288150	ENSG00000105281	346500	Heart Left Ventricle	0.0347756
19	47288150	ENSG00000105287	158000	Artery Tibial	0.0158299
19	47288150	ENSG00000090372	461600	Kidney Cortex	0.046344
19	47288150	ENSG00000105287	2800	Whole Blood	0.000231167
19	47288150	ENSG00000042753	118600	Whole Blood	0.0118699
19	47288150	ENSG00000105281	6468000	Adipose Subcutaneous	0.650033
19	47288150	ENSG00000275719	1113000	Artery Tibial	0.111815
19	47288150	ENSG00000090372	195600	Adipose Subcutaneous	0.019609
19	47288150	ENSG00000181027	461600	Kidney Cortex	0.046344
19	47288150	ENSG00000105281	1113000	Artery Tibial	0.111815
19	47288150	ENSG00000181027	618300	Whole Blood	0.0620936
19	47288150	ENSG00000275719	3966000	Thyroid	0.398563
19	47288150	ENSG00000105281	7680000	Heart Atrial Appendage	0.771848
19	47288150	ENSG00000090372	549300	Artery Tibial	0.0551586
19	47288150	ENSG00000181027	674600	Liver	0.0677521
19	47288150	ENSG00000275719	935300	Artery Coronary	0.0939545
19	47288150	ENSG00000090372	823400	Liver	0.0827077
19	47288150	ENSG00000181027	195600	Adipose Subcutaneous	0.019609
19	47288150	ENSG00000105287	71400	Artery Aorta	0.00712599
19	47288150	ENSG00000105281	994800	Liver	0.0999347
19	47288150	ENSG00000105281	3966000	Thyroid	0.398563
19	47288150	ENSG00000105281	8952000	Artery Aorta	0.899693
19	47288150	ENSG00000105281	7521000	Whole Blood	0.755867
19	47288150	ENSG00000275719	7680000	Heart Atrial Appendage	0.771848
19	47288150	ENSG00000275719	8900000	Artery Aorta	0.894467
19	47288150	ENSG00000090372	618300	Whole Blood	0.0620936
19	47288150	ENSG00000275719	952300	Heart Left Ventricle	0.0956631
19	47288150	ENSG00000105281	845300	Artery Coronary	0.0849088
19	47288150	ENSG00000181027	249800	Artery Tibial	0.0250565
19	47288150	ENSG00000105281	4319000	Adipose Visceral Omentum	0.434042
19	47288150	ENSG00000042753	158000	Artery Tibial	0.0158299
19	47288150	ENSG00000275719	6468000	Adipose Subcutaneous	0.650033
19	47288150	ENSG00000275719	4319000	Adipose Visceral Omentum	0.434042
19	47288150	ENSG00000275719	7521000	Whole Blood	0.755867
19	47288150	ENSG00000105281	401300	Muscle Skeletal	0.0402834
19	47288150	ENSG00000090372	170400	Artery Coronary	0.0170762
19	47288645	ENSG00000105281	201800	Adipose Subcutaneous	0.0202322
19	47288645	ENSG00000275719	15500	Artery Aorta	0.00150761
19	47288645	ENSG00000275719	100400	Artery Coronary	0.0100407
19	47288645	ENSG00000275719	572800	Adipose Subcutaneous	0.0575205
19	47288645	ENSG00000105281	356900	Artery Aorta	0.0358209
19	47288645	ENSG00000105281	100400	Artery Coronary	0.0100407
19	48004885	ENSG00000105402	81400	Heart Atrial Appendage	0.00813106
19	48011363	ENSG00000105402	201800	Adipose Visceral Omentum	0.0202322
19	48011363	ENSG00000105402	73800	Artery Aorta	0.0073672
19	48011363	ENSG00000105402	53900	Heart Atrial Appendage	0.0053671
19	48011363	ENSG00000105402	312900	Adipose Subcutaneous	0.0313986
19	48011363	ENSG00000105402	713100	Muscle Skeletal	0.0716217
19	48011363	ENSG00000105402	802800	Heart Left Ventricle	0.0806372
19	48011363	ENSG00000105402	345700	Thyroid	0.0346952
19	48015572	ENSG00000118162	532400	Artery Tibial	0.05346
19	48015572	ENSG00000105402	400700	Thyroid	0.0402231
19	48015572	ENSG00000268061	786600	Artery Aorta	0.079009
19	48015572	ENSG00000118156	137500	Artery Aorta	0.0137695
19	48015572	ENSG00000279861	737400	Artery Aorta	0.074064
19	48015572	ENSG00000279861	320200	Artery Tibial	0.0321323
19	48015572	ENSG00000105402	7680000	Heart Atrial Appendage	0.771848
19	48015572	ENSG00000118162	786600	Artery Aorta	0.079009
19	48015572	ENSG00000105402	791500	Muscle Skeletal	0.0795015
19	48015572	ENSG00000105402	204900	Liver	0.0205437
19	48015572	ENSG00000105402	371900	Artery Tibial	0.0373285
19	48015572	ENSG00000118162	302100	Muscle Skeletal	0.0303131
19	48015572	ENSG00000118160	101900	Muscle Skeletal	0.0101915
19	48015572	ENSG00000105402	2571000	Adipose Visceral Omentum	0.258355
19	48015572	ENSG00000268061	302100	Muscle Skeletal	0.0303131
19	48015572	ENSG00000279861	2188000	Muscle Skeletal	0.21986
19	48015572	ENSG00000279861	50400	Artery Coronary	0.00501533
19	48015572	ENSG00000279861	174700	Heart Atrial Appendage	0.0175084
19	48015572	ENSG00000105402	823800	Artery Coronary	0.0827479
19	48015572	ENSG00000105402	7491000	Heart Left Ventricle	0.752852
19	48015572	ENSG00000105402	8848000	Artery Aorta	0.889241
19	48015572	ENSG00000105402	381800	Adipose Subcutaneous	0.0383235
19	48015572	ENSG00000268061	532400	Artery Tibial	0.05346
19	48018860	ENSG00000279861	833800	Whole Blood	0.083753
19	48018860	ENSG00000105402	819500	Heart Left Ventricle	0.0823157
19	48018860	ENSG00000105402	150400	Artery Coronary	0.0150661
19	48018860	ENSG00000105402	307900	Artery Tibial	0.030896
19	48018860	ENSG00000105402	581800	Heart Atrial Appendage	0.058425
19	48018860	ENSG00000268061	718200	Whole Blood	0.0721343
19	48018860	ENSG00000105402	444500	Adipose Subcutaneous	0.0446254
19	48018860	ENSG00000105402	7066000	Whole Blood	0.710136
19	48018860	ENSG00000105402	914000	Artery Aorta	0.0918137
19	48018860	ENSG00000279861	39700	Artery Tibial	0.0039399
19	48018860	ENSG00000118162	718200	Whole Blood	0.0721343
19	48018860	ENSG00000105402	302100	Muscle Skeletal	0.0303131
19	48018860	ENSG00000105402	77600	Adipose Visceral Omentum	0.00774913
19	48061066	ENSG00000118156	441600	Adipose Subcutaneous	0.0443339
19	4816160	ENSG00000127666	137500	Artery Aorta	0.0137695
19	4830628	ENSG00000127666	462300	Adipose Subcutaneous	0.0464144
19	4831878	ENSG00000127666	485400	Artery Aorta	0.0487361
19	4831878	ENSG00000127666	275600	Kidney Cortex	0.0276496
19	4831878	ENSG00000127666	12400	Artery Tibial	0.00119604
19	4831878	ENSG00000127666	548700	Heart Left Ventricle	0.0550982
19	4831878	ENSG00000127666	446700	Liver	0.0448465
19	4831878	ENSG00000127666	707600	Whole Blood	0.0710689
19	4831878	ENSG00000127666	303100	Heart Atrial Appendage	0.0304136
19	4831878	ENSG00000127666	803000	Muscle Skeletal	0.0806573
19	4831878	ENSG00000127666	576100	Adipose Subcutaneous	0.0578522
19	4837789	ENSG00000127666	819900	Adipose Subcutaneous	0.0823559
19	4852137	ENSG00000127666	7200	Artery Tibial	0.000673401
19	4852137	ENSG00000105355	51000	Adipose Subcutaneous	0.00507563
19	4852337	ENSG00000105355	586400	Adipose Subcutaneous	0.0588874
19	4852337	ENSG00000105355	625700	Artery Tibial	0.0628373
19	48598823	ENSG00000105499	63100	Artery Aorta	0.00629177
19	48625212	ENSG00000105499	368900	Artery Tibial	0.037027
19	48625212	ENSG00000269534	525000	Adipose Subcutaneous	0.0527162
19	48625212	ENSG00000105499	137100	Adipose Subcutaneous	0.0137293
19	4866439	ENSG00000105355	576100	Adipose Subcutaneous	0.0578522
19	4866439	ENSG00000105355	259400	Artery Aorta	0.0260214
19	4866439	ENSG00000105355	1251000	Muscle Skeletal	0.125685
19	4866439	ENSG00000105355	535500	Artery Tibial	0.0537715
19	4866439	ENSG00000105355	22800	Adipose Visceral Omentum	0.00224132
19	4866439	ENSG00000105355	494900	Heart Atrial Appendage	0.0496909
19	4866439	ENSG00000105355	338900	Heart Left Ventricle	0.0340118
19	4866439	ENSG00000105355	430500	Artery Coronary	0.0432183
19	4866439	ENSG00000105355	302600	Liver	0.0303633
19	4866451	ENSG00000105355	152500	Adipose Visceral Omentum	0.0152771
19	4866451	ENSG00000105355	486200	Whole Blood	0.0488165
19	4866451	ENSG00000105355	381100	Adipose Subcutaneous	0.0382532
19	4866451	ENSG00000105355	11500	Artery Tibial	0.00110558
19	4866451	ENSG00000105355	64000	Artery Coronary	0.00638223
19	48664798	ENSG00000105486	150400	Artery Coronary	0.0150661
19	48664798	ENSG00000185453	67100	Heart Atrial Appendage	0.0066938
19	48664798	ENSG00000185453	150400	Artery Coronary	0.0150661
19	48664798	ENSG00000105486	67100	Heart Atrial Appendage	0.0066938
19	48664798	ENSG00000185453	365800	Adipose Subcutaneous	0.0367154
19	48664798	ENSG00000105486	365800	Adipose Subcutaneous	0.0367154
19	48975746	ENSG00000105443	79200	Thyroid	0.00790995
19	48975746	ENSG00000105443	293200	Adipose Subcutaneous	0.0294186
19	48975746	ENSG00000182324	323900	Adipose Subcutaneous	0.0325041
19	48977824	ENSG00000105443	563400	Adipose Subcutaneous	0.0565757
19	48977824	ENSG00000105443	60700	Muscle Skeletal	0.00605056
19	48977824	ENSG00000105443	144500	Thyroid	0.0144731
19	48979186	ENSG00000105443	198400	Adipose Subcutaneous	0.0198904
19	49061724	ENSG00000088002	438700	Artery Aorta	0.0440424
19	49061724	ENSG00000088002	664100	Adipose Visceral Omentum	0.0666968
19	49061724	ENSG00000088002	442100	Adipose Subcutaneous	0.0443841
19	49061724	ENSG00000088002	20400	Heart Atrial Appendage	0.0020001
19	49061724	ENSG00000142235	137500	Artery Aorta	0.0137695
19	49061724	ENSG00000088002	348200	Thyroid	0.0349465
19	49061724	ENSG00000088002	78000	Artery Tibial	0.00778934
19	49061724	ENSG00000269814	370300	Artery Aorta	0.0371677
19	49061724	ENSG00000088002	693200	Liver	0.0696216
19	49116076	ENSG00000105523	381100	Adipose Subcutaneous	0.0382532
19	49116555	ENSG00000063176	7680000	Heart Atrial Appendage	0.771848
19	49116555	ENSG00000105523	1104000	Adipose Subcutaneous	0.11091
19	49116555	ENSG00000268093	87800	Muscle Skeletal	0.00877431
19	49116555	ENSG00000063177	280600	Artery Aorta	0.0281522
19	49116555	ENSG00000063176	373700	Artery Aorta	0.0375094
19	49116555	ENSG00000063177	1104000	Adipose Subcutaneous	0.11091
19	49116555	ENSG00000268093	440400	Heart Left Ventricle	0.0442133
19	49116555	ENSG00000063176	954600	Adipose Visceral Omentum	0.0958943
19	49116555	ENSG00000063176	760700	Adipose Subcutaneous	0.0764058
19	49116555	ENSG00000063177	618600	Heart Left Ventricle	0.0621237
19	49116555	ENSG00000268093	462900	Artery Coronary	0.0464747
19	49116555	ENSG00000063180	63100	Artery Aorta	0.00629177
19	49116555	ENSG00000063176	356900	Artery Tibial	0.0358209
19	49116555	ENSG00000268093	139000	Liver	0.0139203
19	49116555	ENSG00000063176	462900	Artery Coronary	0.0464747
19	49116555	ENSG00000063177	7680000	Heart Atrial Appendage	0.771848
19	49116555	ENSG00000063177	133600	Muscle Skeletal	0.0133776
19	49116555	ENSG00000063176	440400	Heart Left Ventricle	0.0442133
19	49116555	ENSG00000177202	139000	Liver	0.0139203
19	49116555	ENSG00000232871	994700	Liver	0.0999246
19	49116555	ENSG00000268093	373700	Artery Aorta	0.0375094
19	49116555	ENSG00000268093	474800	Artery Tibial	0.0476707
19	49116555	ENSG00000268093	892300	Adipose Subcutaneous	0.0896326
19	49116555	ENSG00000105523	139000	Liver	0.0139203
19	49116555	ENSG00000063177	912800	Artery Coronary	0.091693
19	49116555	ENSG00000063177	297600	Thyroid	0.0298608
19	49116555	ENSG00000063176	139000	Liver	0.0139203
19	49116555	ENSG00000105516	185900	Artery Tibial	0.0186341
19	49116555	ENSG00000105523	2571000	Adipose Visceral Omentum	0.258355
19	49116555	ENSG00000268093	184900	Adipose Visceral Omentum	0.0185336
19	49116555	ENSG00000063176	87800	Muscle Skeletal	0.00877431
19	49116555	ENSG00000063177	168900	Whole Blood	0.0169255
19	49116555	ENSG00000063177	5582000	Adipose Visceral Omentum	0.560983
19	49116555	ENSG00000105523	461100	Thyroid	0.0462938
19	49116555	ENSG00000063177	178400	Artery Tibial	0.0178803
19	49116555	ENSG00000268093	7680000	Heart Atrial Appendage	0.771848
19	49116555	ENSG00000063176	72100	Whole Blood	0.00719634
19	49116555	ENSG00000063177	139000	Liver	0.0139203
19	49116555	ENSG00000105516	517600	Liver	0.0519725
19	49116555	ENSG00000063180	543900	Liver	0.0546158
19	49164740	ENSG00000142233	818400	Thyroid	0.0822051
19	49164740	ENSG00000063180	908000	Liver	0.0912106
19	49164740	ENSG00000142233	389700	Adipose Visceral Omentum	0.0391175
19	49164740	ENSG00000105516	88400	Thyroid	0.00883461
19	49164740	ENSG00000105523	745300	Liver	0.074858
19	49164740	ENSG00000063177	165500	Liver	0.0165837
19	49164740	ENSG00000105516	948600	Adipose Subcutaneous	0.0952912
19	49164740	ENSG00000142233	561200	Heart Atrial Appendage	0.0563546
19	49164740	ENSG00000232871	23400	Thyroid	0.00230162
19	49164740	ENSG00000268093	186800	Liver	0.0187246
19	49164740	ENSG00000063180	959400	Thyroid	0.0963767
19	49164740	ENSG00000232871	948600	Adipose Subcutaneous	0.0952912
19	49164740	ENSG00000142233	436000	Artery Aorta	0.043771
19	49164740	ENSG00000063180	482500	Adipose Subcutaneous	0.0484446
19	49164740	ENSG00000232871	914000	Artery Aorta	0.0918137
19	49164740	ENSG00000142233	760700	Adipose Subcutaneous	0.0764058
19	49164740	ENSG00000063176	186800	Liver	0.0187246
19	49164740	ENSG00000063180	786600	Artery Aorta	0.079009
19	49164740	ENSG00000142233	100400	Artery Coronary	0.0100407
19	49164740	ENSG00000142233	515200	Liver	0.0517312
19	49164740	ENSG00000176920	416500	Liver	0.0418111
19	49206603	ENSG00000176920	381100	Adipose Subcutaneous	0.0382532
19	49207206	ENSG00000176920	325500	Thyroid	0.032665
19	49222483	ENSG00000176909	53900	Heart Atrial Appendage	0.0053671
19	49222483	ENSG00000176909	354600	Adipose Visceral Omentum	0.0355897
19	49222483	ENSG00000176909	540300	Heart Left Ventricle	0.054254
19	49222483	ENSG00000176909	108600	Muscle Skeletal	0.0108649
19	49222483	ENSG00000176909	479200	Artery Tibial	0.048113
19	49222483	ENSG00000176909	550400	Adipose Subcutaneous	0.0552691
19	49224484	ENSG00000174951	11500	Artery Tibial	0.00110558
19	49224484	ENSG00000176909	1154000	Heart Left Ventricle	0.115935
19	49224484	ENSG00000176909	133600	Muscle Skeletal	0.0133776
19	49224484	ENSG00000176909	196600	Adipose Visceral Omentum	0.0197095
19	49224484	ENSG00000176909	459400	Artery Tibial	0.0461229
19	49224484	ENSG00000176909	7680000	Heart Atrial Appendage	0.771848
19	49224484	ENSG00000182264	2300	Kidney Cortex	0.000180914
19	49224484	ENSG00000176909	170400	Artery Coronary	0.0170762
19	49224484	ENSG00000176920	2300	Kidney Cortex	0.000180914
19	49224484	ENSG00000176909	444500	Adipose Subcutaneous	0.0446254
19	49224484	ENSG00000174951	52400	Kidney Cortex	0.00521634
19	49224484	ENSG00000176909	507500	Kidney Cortex	0.0509573
19	49224484	ENSG00000176909	749400	Artery Aorta	0.0752701
19	49224484	ENSG00000176909	626700	Whole Blood	0.0629378
19	49228272	ENSG00000176909	63100	Artery Aorta	0.00629177
19	49241976	ENSG00000182264	328800	Adipose Subcutaneous	0.0329966
19	49241976	ENSG00000105538	52900	Artery Tibial	0.0052666
19	49241976	ENSG00000105538	582000	Adipose Subcutaneous	0.0584451
19	49241976	ENSG00000105538	14900	Heart Atrial Appendage	0.00144731
19	49241976	ENSG00000182264	499800	Heart Atrial Appendage	0.0501834
19	49241976	ENSG00000105538	67200	Thyroid	0.00670385
19	49241976	ENSG00000105538	679800	Heart Left Ventricle	0.0682748
19	49244220	ENSG00000105538	221900	Adipose Subcutaneous	0.0222524
19	49244220	ENSG00000105538	446600	Artery Aorta	0.0448364
19	49244220	ENSG00000182264	810200	Artery Tibial	0.081381
19	49244220	ENSG00000105538	696800	Whole Blood	0.0699834
19	49244220	ENSG00000174951	243500	Heart Atrial Appendage	0.0244233
19	49244220	ENSG00000182264	462300	Adipose Subcutaneous	0.0464144
19	49244220	ENSG00000105538	664100	Adipose Visceral Omentum	0.0666968
19	49244220	ENSG00000105538	909000	Muscle Skeletal	0.0913111
19	49244220	ENSG00000182264	557400	Heart Atrial Appendage	0.0559727
19	49244220	ENSG00000105538	200400	Artery Coronary	0.0200915
19	49244220	ENSG00000105538	994100	Heart Atrial Appendage	0.0998643
19	49244220	ENSG00000105538	34700	Heart Left Ventricle	0.00343736
19	49244220	ENSG00000105550	560800	Muscle Skeletal	0.0563144
19	49244220	ENSG00000174951	740700	Muscle Skeletal	0.0743957
19	49244220	ENSG00000174951	698300	Whole Blood	0.0701342
19	49244220	ENSG00000182264	98200	Muscle Skeletal	0.00981959
19	49244220	ENSG00000176909	368900	Artery Tibial	0.037027
19	49244220	ENSG00000174951	266300	Heart Left Ventricle	0.0267149
19	49244220	ENSG00000182264	182900	Artery Aorta	0.0183326
19	49244220	ENSG00000182264	519400	Heart Left Ventricle	0.0521534
19	49244220	ENSG00000105538	579100	Artery Tibial	0.0581537
19	49247693	ENSG00000105538	946200	Adipose Subcutaneous	0.09505
19	49247693	ENSG00000105538	113600	Heart Left Ventricle	0.0113674
19	49247693	ENSG00000174951	18000	Adipose Subcutaneous	0.00175888
19	49247693	ENSG00000182264	361700	Artery Tibial	0.0363033
19	49247693	ENSG00000182264	582000	Adipose Subcutaneous	0.0584451
19	49247693	ENSG00000182264	451100	Heart Left Ventricle	0.0452887
19	49247786	ENSG00000182264	581400	Adipose Subcutaneous	0.0583848
19	49247786	ENSG00000105538	570200	Adipose Subcutaneous	0.0572592
19	49247786	ENSG00000105538	201400	Heart Atrial Appendage	0.020192
19	49247786	ENSG00000182264	435800	Heart Left Ventricle	0.0437509
19	49247786	ENSG00000182264	284500	Muscle Skeletal	0.0285441
19	49247786	ENSG00000105538	134900	Muscle Skeletal	0.0135082
19	49247786	ENSG00000182264	201400	Heart Atrial Appendage	0.020192
19	49248255	ENSG00000182264	879400	Adipose Subcutaneous	0.0883361
19	49248255	ENSG00000105538	148300	Adipose Subcutaneous	0.014855
19	49248295	ENSG00000105538	666200	Adipose Visceral Omentum	0.0669079
19	49248295	ENSG00000182264	664100	Adipose Visceral Omentum	0.0666968
19	49248295	ENSG00000105538	462300	Adipose Subcutaneous	0.0464144
19	49248295	ENSG00000174951	146800	Adipose Visceral Omentum	0.0147043
19	49248295	ENSG00000182264	137100	Adipose Subcutaneous	0.0137293
19	49248331	ENSG00000105538	570200	Adipose Subcutaneous	0.0572592
19	49248331	ENSG00000182264	525000	Adipose Subcutaneous	0.0527162
19	49248640	ENSG00000182264	137100	Adipose Subcutaneous	0.0137293
19	49248640	ENSG00000182264	9900	Kidney Cortex	0.000944771
19	49248640	ENSG00000105538	160000	Adipose Visceral Omentum	0.016031
19	49248640	ENSG00000182264	110500	Heart Left Ventricle	0.0110558
19	49248640	ENSG00000182264	130200	Heart Atrial Appendage	0.0130358
19	49248640	ENSG00000182264	345700	Thyroid	0.0346952
19	49248640	ENSG00000105538	174700	Heart Atrial Appendage	0.0175084
19	49248640	ENSG00000182264	531300	Adipose Visceral Omentum	0.0533494
19	49248640	ENSG00000105538	705500	Adipose Subcutaneous	0.0708578
19	49248640	ENSG00000105538	400300	Whole Blood	0.0401829
19	49248640	ENSG00000174951	141100	Adipose Visceral Omentum	0.0141314
19	49248730	ENSG00000105538	618600	Heart Left Ventricle	0.0621237
19	49248730	ENSG00000105538	234200	Adipose Subcutaneous	0.0234886
19	49248730	ENSG00000182264	535500	Artery Tibial	0.0537715
19	49248730	ENSG00000182264	91100	Muscle Skeletal	0.00910599
19	49248730	ENSG00000182264	497500	Adipose Subcutaneous	0.0499523
19	49248730	ENSG00000174951	207600	Adipose Subcutaneous	0.0208151
19	49248730	ENSG00000182264	120300	Liver	0.0120408
19	49248730	ENSG00000105538	264900	Muscle Skeletal	0.0265742
19	49248730	ENSG00000105538	360300	Adipose Visceral Omentum	0.0361626
19	49248730	ENSG00000105538	786800	Thyroid	0.0790291
19	49248730	ENSG00000182264	360300	Adipose Visceral Omentum	0.0361626
19	49248730	ENSG00000174951	461100	Thyroid	0.0462938
19	49248730	ENSG00000174951	248100	Heart Left Ventricle	0.0248857
19	49248730	ENSG00000105538	7680000	Heart Atrial Appendage	0.771848
19	49248730	ENSG00000105538	552100	Artery Tibial	0.05544
19	49248730	ENSG00000174951	133600	Muscle Skeletal	0.0133776
19	49248730	ENSG00000182264	7376000	Heart Left Ventricle	0.741294
19	49248730	ENSG00000174951	549300	Artery Tibial	0.0551586
19	49248730	ENSG00000105550	133600	Muscle Skeletal	0.0133776
19	49248730	ENSG00000182264	7680000	Heart Atrial Appendage	0.771848
19	49248730	ENSG00000174951	158200	Adipose Visceral Omentum	0.01585
19	49248730	ENSG00000174951	241300	Heart Atrial Appendage	0.0242022
19	49248730	ENSG00000182264	389400	Thyroid	0.0390874
19	49249443	ENSG00000174951	338900	Heart Left Ventricle	0.0340118
19	49249443	ENSG00000182264	785200	Adipose Visceral Omentum	0.0788683
19	49249443	ENSG00000182264	2710000	Heart Left Ventricle	0.272325
19	49249443	ENSG00000105538	93100	Heart Left Ventricle	0.009307
19	49249814	ENSG00000105538	279100	Adipose Subcutaneous	0.0280014
19	49249814	ENSG00000182264	275600	Kidney Cortex	0.0276496
19	49249814	ENSG00000182264	441600	Adipose Subcutaneous	0.0443339
19	49249888	ENSG00000182264	691000	Artery Aorta	0.0694005
19	49249888	ENSG00000182264	453600	Muscle Skeletal	0.04554
19	49249888	ENSG00000182264	443700	Heart Left Ventricle	0.044545
19	49250197	ENSG00000182264	150600	Heart Left Ventricle	0.0150862
19	49250197	ENSG00000105538	368900	Artery Tibial	0.037027
19	49250197	ENSG00000174951	961900	Heart Left Ventricle	0.096628
19	49250197	ENSG00000105538	266200	Heart Left Ventricle	0.0267049
19	49250197	ENSG00000182264	397200	Heart Atrial Appendage	0.0398714
19	49250197	ENSG00000182264	863300	Adipose Subcutaneous	0.0867179
19	49250239	ENSG00000182264	32500	Liver	0.00321624
19	49250239	ENSG00000105538	280600	Artery Aorta	0.0281522
19	49250239	ENSG00000174951	642500	Artery Tibial	0.0645259
19	49250239	ENSG00000174951	126500	Heart Atrial Appendage	0.012664
19	49250239	ENSG00000105538	453800	Artery Tibial	0.0455601
19	49250239	ENSG00000182264	383600	Artery Tibial	0.0385044
19	49250239	ENSG00000105538	581800	Heart Atrial Appendage	0.058425
19	49250239	ENSG00000182264	338900	Heart Left Ventricle	0.0340118
19	49250239	ENSG00000182264	915500	Artery Aorta	0.0919644
19	49250239	ENSG00000182264	477000	Heart Atrial Appendage	0.0478919
19	49250538	ENSG00000182264	761800	Artery Aorta	0.0765164
19	49252989	ENSG00000182264	73800	Artery Aorta	0.0073672
19	49256388	ENSG00000174951	823400	Thyroid	0.0827077
19	49256388	ENSG00000105538	814800	Heart Atrial Appendage	0.0818433
19	49256388	ENSG00000174951	338900	Heart Left Ventricle	0.0340118
19	49256388	ENSG00000174951	665800	Heart Atrial Appendage	0.0668677
19	49256388	ENSG00000174951	139000	Liver	0.0139203
19	49256388	ENSG00000105538	603500	Artery Coronary	0.0606061
19	49256388	ENSG00000174951	169300	Kidney Cortex	0.0169657
19	49256388	ENSG00000105550	172500	Muscle Skeletal	0.0172873
19	49256388	ENSG00000182264	222000	Muscle Skeletal	0.0222624
19	49256388	ENSG00000182264	647700	Artery Coronary	0.0650485
19	49256388	ENSG00000174951	282600	Adipose Visceral Omentum	0.0283532
19	49256388	ENSG00000176920	71100	Liver	0.00709583
19	49256388	ENSG00000174951	572400	Artery Coronary	0.0574803
19	49256388	ENSG00000174951	172500	Muscle Skeletal	0.0172873
19	49256388	ENSG00000182264	707700	Adipose Subcutaneous	0.0710789
19	49256388	ENSG00000182264	139000	Liver	0.0139203
19	49256388	ENSG00000182264	258500	Heart Left Ventricle	0.025931
19	49256388	ENSG00000182264	18200	Adipose Visceral Omentum	0.00177898
19	49256388	ENSG00000105538	582000	Adipose Subcutaneous	0.0584451
19	49256388	ENSG00000105538	60700	Muscle Skeletal	0.00605056
19	49256388	ENSG00000174951	595400	Artery Aorta	0.0597919
19	49256388	ENSG00000182264	513200	Heart Atrial Appendage	0.0515302
19	49256388	ENSG00000182264	799200	Artery Aorta	0.0802754
19	49256388	ENSG00000105550	139000	Liver	0.0139203
19	49256388	ENSG00000174951	839400	Adipose Subcutaneous	0.0843158
19	49256388	ENSG00000176909	490400	Liver	0.0492387
19	49256388	ENSG00000105538	139000	Liver	0.0139203
19	49259529	ENSG00000174951	144500	Thyroid	0.0144731
19	49989424	ENSG00000200259	202200	Artery Tibial	0.0202724
19	49989424	ENSG00000199631	202200	Artery Tibial	0.0202724
19	49989424	ENSG00000142541	368900	Artery Tibial	0.037027
19	49990060	ENSG00000142541	232200	Artery Aorta	0.0232876
19	50000009	ENSG00000200530	8179000	Heart Left Ventricle	0.822001
19	50000009	ENSG00000200530	102600	Adipose Subcutaneous	0.0102618
19	50000009	ENSG00000200259	576100	Adipose Subcutaneous	0.0578522
19	50000009	ENSG00000104870	429600	Heart Left Ventricle	0.0431278
19	50000009	ENSG00000142534	356900	Artery Tibial	0.0358209
19	50000009	ENSG00000199631	653300	Artery Tibial	0.0656113
19	50000009	ENSG00000142534	102600	Adipose Subcutaneous	0.0102618
19	50000009	ENSG00000199631	10000	Artery Aorta	0.000954822
19	50000009	ENSG00000142541	302100	Muscle Skeletal	0.0303131
19	50000009	ENSG00000200530	693200	Liver	0.0696216
19	50000009	ENSG00000142534	693200	Liver	0.0696216
19	50000009	ENSG00000142541	638500	Adipose Subcutaneous	0.0641238
19	50000009	ENSG00000200530	819300	Thyroid	0.0822956
19	50000009	ENSG00000199631	576100	Adipose Subcutaneous	0.0578522
19	50000009	ENSG00000200259	653300	Artery Tibial	0.0656113
19	50000009	ENSG00000200530	97300	Artery Coronary	0.00972913
19	50000009	ENSG00000104870	251100	Artery Tibial	0.0251872
19	50000009	ENSG00000142541	915500	Artery Aorta	0.0919644
19	50000009	ENSG00000090554	689200	Artery Aorta	0.0692196
19	50000009	ENSG00000200259	251500	Artery Aorta	0.0252274
19	50000009	ENSG00000200530	356900	Artery Tibial	0.0358209
19	50000009	ENSG00000199631	380600	Adipose Visceral Omentum	0.0382029
19	50000009	ENSG00000142534	819300	Thyroid	0.0822956
19	50000009	ENSG00000200530	506400	Artery Aorta	0.0508468
19	50000009	ENSG00000142541	767100	Adipose Visceral Omentum	0.0770491
19	50000009	ENSG00000142541	406800	Liver	0.0408362
19	50000009	ENSG00000104870	303800	Heart Atrial Appendage	0.0304839
19	50000009	ENSG00000200259	192500	Whole Blood	0.0192975
19	50000009	ENSG00000142534	712000	Artery Coronary	0.0715111
19	50000009	ENSG00000142534	845900	Muscle Skeletal	0.0849691
19	50000009	ENSG00000200530	718200	Whole Blood	0.0721343
19	50000009	ENSG00000142534	7680000	Heart Atrial Appendage	0.771848
19	50000009	ENSG00000142534	8179000	Heart Left Ventricle	0.822001
19	50000009	ENSG00000200259	7680000	Heart Atrial Appendage	0.771848
19	50000009	ENSG00000104870	465100	Artery Aorta	0.0466958
19	50000009	ENSG00000200259	302600	Liver	0.0303633
19	50000009	ENSG00000199631	7680000	Heart Atrial Appendage	0.771848
19	50000009	ENSG00000142534	718200	Whole Blood	0.0721343
19	50000009	ENSG00000200530	7680000	Heart Atrial Appendage	0.771848
19	50000009	ENSG00000200259	380600	Adipose Visceral Omentum	0.0382029
19	50000009	ENSG00000142534	4708000	Adipose Visceral Omentum	0.473139
19	50000009	ENSG00000142534	506400	Artery Aorta	0.0508468
19	50000009	ENSG00000200530	1213000	Adipose Visceral Omentum	0.121865
19	50000009	ENSG00000142541	558200	Heart Left Ventricle	0.0560531
19	50000009	ENSG00000142541	7680000	Heart Atrial Appendage	0.771848
19	50000009	ENSG00000142541	594100	Artery Tibial	0.0596613
19	50014977	ENSG00000200530	519300	Heart Left Ventricle	0.0521433
19	50014977	ENSG00000142534	153500	Artery Coronary	0.0153777
19	50014977	ENSG00000200530	949500	Whole Blood	0.0953817
19	50014977	ENSG00000104870	7680000	Heart Atrial Appendage	0.771848
19	50014977	ENSG00000104870	486200	Whole Blood	0.0488165
19	50014977	ENSG00000142534	102900	Heart Left Ventricle	0.010292
19	50014977	ENSG00000142552	429600	Heart Left Ventricle	0.0431278
19	50014977	ENSG00000200530	6700	Heart Atrial Appendage	0.000623147
19	50014977	ENSG00000142534	14100	Artery Aorta	0.0013669
19	50014977	ENSG00000142534	35500	Artery Tibial	0.00351776
19	50014977	ENSG00000142552	447200	Whole Blood	0.0448967
19	50014977	ENSG00000199631	475400	Artery Coronary	0.047731
19	50014977	ENSG00000104870	130700	Artery Aorta	0.0130861
19	50014977	ENSG00000104870	752600	Heart Left Ventricle	0.0755917
19	50014977	ENSG00000104870	9950000	Adipose Visceral Omentum	1
19	50014977	ENSG00000104870	572800	Adipose Subcutaneous	0.0575205
19	50014977	ENSG00000104870	69900	Artery Coronary	0.00697522
19	50014977	ENSG00000142534	681200	Adipose Subcutaneous	0.0684155
19	50014977	ENSG00000200530	265400	Adipose Visceral Omentum	0.0266245
19	50014977	ENSG00000142534	718200	Whole Blood	0.0721343
19	50014977	ENSG00000104870	503600	Muscle Skeletal	0.0505654
19	50014977	ENSG00000104870	549300	Artery Tibial	0.0551586
19	50014977	ENSG00000142541	237900	Artery Coronary	0.0238605
19	50014977	ENSG00000142552	153500	Artery Coronary	0.0153777
19	50014977	ENSG00000200530	56300	Adipose Subcutaneous	0.00560832
19	50014977	ENSG00000142541	39700	Artery Tibial	0.0039399
19	50014977	ENSG00000200259	575400	Artery Coronary	0.0577818
19	50014977	ENSG00000199631	381600	Whole Blood	0.0383034
19	50014977	ENSG00000200530	537900	Artery Coronary	0.0540128
19	50014977	ENSG00000200259	390900	Whole Blood	0.0392382
19	50028163	ENSG00000142552	148300	Adipose Subcutaneous	0.014855
19	50189156	ENSG00000126457	440400	Heart Left Ventricle	0.0442133
19	50189156	ENSG00000169169	342900	Adipose Subcutaneous	0.0344138
19	50189156	ENSG00000169169	208600	Heart Left Ventricle	0.0209156
19	50189156	ENSG00000224420	548700	Heart Left Ventricle	0.0550982
19	50189156	ENSG00000224420	483100	Adipose Subcutaneous	0.0485049
19	50194399	ENSG00000169169	102600	Adipose Subcutaneous	0.0102618
19	50194399	ENSG00000126453	301500	Artery Tibial	0.0302528
19	50194399	ENSG00000224420	8263000	Artery Aorta	0.830444
19	50194399	ENSG00000126453	6700	Heart Atrial Appendage	0.000623147
19	50194399	ENSG00000169169	237900	Artery Coronary	0.0238605
19	50194399	ENSG00000224420	117600	Muscle Skeletal	0.0117694
19	50194399	ENSG00000126457	115800	Heart Atrial Appendage	0.0115885
19	50194399	ENSG00000169169	285000	Heart Left Ventricle	0.0285944
19	50194399	ENSG00000126453	799200	Artery Aorta	0.0802754
19	50194399	ENSG00000169169	6031000	Artery Aorta	0.606111
19	50194399	ENSG00000169169	486600	Adipose Visceral Omentum	0.0488567
19	50194399	ENSG00000224420	297200	Adipose Visceral Omentum	0.0298206
19	50194399	ENSG00000224420	971000	Adipose Subcutaneous	0.0975426
19	50194399	ENSG00000126456	174700	Heart Atrial Appendage	0.0175084
19	50194399	ENSG00000126456	214600	Artery Tibial	0.0215187
19	50194399	ENSG00000126457	299500	Thyroid	0.0300518
19	50194399	ENSG00000224420	7680000	Heart Atrial Appendage	0.771848
19	50194399	ENSG00000224420	710500	Artery Tibial	0.0713604
19	50194399	ENSG00000224420	562300	Heart Left Ventricle	0.0564651
19	50194399	ENSG00000126457	749400	Artery Aorta	0.0752701
19	50194399	ENSG00000126457	177900	Artery Tibial	0.01783
19	50194399	ENSG00000243829	12400	Artery Tibial	0.00119604
19	50194399	ENSG00000169169	692700	Muscle Skeletal	0.0695713
19	50194399	ENSG00000169169	356900	Artery Tibial	0.0358209
19	50194399	ENSG00000126457	349000	Adipose Subcutaneous	0.0350269
19	50194399	ENSG00000224420	150400	Artery Coronary	0.0150661
19	50194399	ENSG00000126457	817300	Heart Left Ventricle	0.0820946
19	50194399	ENSG00000224420	744900	Thyroid	0.0748178
19	50194399	ENSG00000169169	7680000	Heart Atrial Appendage	0.771848
19	50194399	ENSG00000169169	169500	Thyroid	0.0169858
19	50194399	ENSG00000126457	22800	Adipose Visceral Omentum	0.00224132
19	50203553	ENSG00000169169	302100	Muscle Skeletal	0.0303131
19	50203553	ENSG00000169169	207600	Adipose Subcutaneous	0.0208151
19	50203553	ENSG00000224420	61800	Muscle Skeletal	0.00616111
19	50203553	ENSG00000169169	144500	Thyroid	0.0144731
19	50203553	ENSG00000224420	651200	Adipose Subcutaneous	0.0654003
19	50357164	ENSG00000268047	705500	Adipose Subcutaneous	0.0708578
19	50357164	ENSG00000104960	705500	Adipose Subcutaneous	0.0708578
19	50357164	ENSG00000268006	705500	Adipose Subcutaneous	0.0708578
19	50357164	ENSG00000269352	462300	Adipose Subcutaneous	0.0464144
19	50361353	ENSG00000104960	563500	Heart Atrial Appendage	0.0565858
19	50361353	ENSG00000269352	106300	Heart Atrial Appendage	0.0106337
19	50361353	ENSG00000104960	18000	Adipose Subcutaneous	0.00175888
19	50361353	ENSG00000268006	228300	Heart Atrial Appendage	0.0228956
19	50361353	ENSG00000104946	63100	Artery Aorta	0.00629177
19	50361353	ENSG00000268006	271200	Adipose Subcutaneous	0.0272074
19	50361353	ENSG00000269352	49400	Heart Left Ventricle	0.00491482
19	50361353	ENSG00000268047	681200	Adipose Subcutaneous	0.0684155
19	50361353	ENSG00000268047	67100	Heart Atrial Appendage	0.0066938
19	50361353	ENSG00000039650	417200	Heart Atrial Appendage	0.0418815
19	50361353	ENSG00000269352	681200	Adipose Subcutaneous	0.0684155
19	50364423	ENSG00000268006	803000	Muscle Skeletal	0.0806573
19	50364423	ENSG00000104960	803000	Muscle Skeletal	0.0806573
19	50364423	ENSG00000268047	117600	Muscle Skeletal	0.0117694
19	50364423	ENSG00000269352	490400	Heart Atrial Appendage	0.0492387
19	50364423	ENSG00000268006	570500	Heart Atrial Appendage	0.0572893
19	50364423	ENSG00000104960	293000	Whole Blood	0.0293985
19	50364423	ENSG00000268047	130700	Artery Aorta	0.0130861
19	50364423	ENSG00000269352	406200	Heart Left Ventricle	0.0407759
19	50364423	ENSG00000104960	560400	Heart Left Ventricle	0.0562742
19	50364423	ENSG00000039650	388400	Artery Tibial	0.0389869
19	50364423	ENSG00000268047	674400	Heart Left Ventricle	0.067732
19	50364423	ENSG00000039650	141600	Muscle Skeletal	0.0141816
19	50364423	ENSG00000268006	129900	Adipose Subcutaneous	0.0130057
19	50364423	ENSG00000039650	113600	Heart Left Ventricle	0.0113674
19	50364423	ENSG00000269352	810200	Artery Tibial	0.081381
19	50364423	ENSG00000268006	150600	Heart Left Ventricle	0.0150862
19	50364423	ENSG00000268006	12400	Artery Tibial	0.00119604
19	50364423	ENSG00000104960	195600	Adipose Subcutaneous	0.019609
19	50364423	ENSG00000268006	293000	Whole Blood	0.0293985
19	50364423	ENSG00000268047	569200	Adipose Subcutaneous	0.0571587
19	50364423	ENSG00000039650	492700	Adipose Subcutaneous	0.0494698
19	50364423	ENSG00000039650	308100	Whole Blood	0.0309161
19	50364423	ENSG00000269352	200400	Artery Coronary	0.0200915
19	50364423	ENSG00000104960	159200	Adipose Visceral Omentum	0.0159506
19	50364423	ENSG00000269352	168900	Whole Blood	0.0169255
19	50364423	ENSG00000268047	388400	Artery Tibial	0.0389869
19	50364423	ENSG00000268047	961600	Adipose Visceral Omentum	0.0965978
19	50364423	ENSG00000269352	325600	Adipose Visceral Omentum	0.032675
19	50364423	ENSG00000268047	483900	Whole Blood	0.0485854
19	50364423	ENSG00000269352	564000	Adipose Subcutaneous	0.056636
19	50364423	ENSG00000268047	181100	Heart Atrial Appendage	0.0181517
19	50364423	ENSG00000269352	274500	Muscle Skeletal	0.0275391
19	50364423	ENSG00000104960	243500	Heart Atrial Appendage	0.0244233
19	50364423	ENSG00000039650	378500	Artery Aorta	0.0379919
19	50364423	ENSG00000039650	522600	Adipose Visceral Omentum	0.052475
19	50364423	ENSG00000039650	181100	Heart Atrial Appendage	0.0181517
19	50364423	ENSG00000269352	786600	Artery Aorta	0.079009
19	50400094	ENSG00000104960	117100	Whole Blood	0.0117192
19	50400094	ENSG00000268047	580100	Whole Blood	0.0582542
19	50400094	ENSG00000039650	462100	Whole Blood	0.0463943
19	50400094	ENSG00000204673	744900	Whole Blood	0.0748178
19	50400094	ENSG00000204673	574100	Artery Aorta	0.0576511
19	50400094	ENSG00000269352	63100	Artery Aorta	0.00629177
19	50400094	ENSG00000104951	9011000	Whole Blood	0.905623
19	50400094	ENSG00000213024	423500	Whole Blood	0.0425147
19	50400094	ENSG00000104951	550400	Adipose Subcutaneous	0.0552691
19	50400094	ENSG00000104946	914000	Artery Aorta	0.0918137
19	50400094	ENSG00000104951	186700	Muscle Skeletal	0.0187145
19	50400094	ENSG00000268006	117100	Whole Blood	0.0117192
19	50400094	ENSG00000169136	14100	Artery Aorta	0.0013669
19	50400094	ENSG00000104951	531300	Adipose Visceral Omentum	0.0533494
19	50400094	ENSG00000104951	7680000	Heart Atrial Appendage	0.771848
19	50400094	ENSG00000204673	144100	Artery Coronary	0.0144329
19	50400094	ENSG00000104951	572400	Artery Coronary	0.0574803
19	50400094	ENSG00000104951	425400	Artery Aorta	0.0427057
19	50400094	ENSG00000104946	744900	Whole Blood	0.0748178
19	50400094	ENSG00000169136	423500	Whole Blood	0.0425147
19	50400094	ENSG00000161640	626700	Whole Blood	0.0629378
19	50400094	ENSG00000213024	14100	Artery Aorta	0.0013669
19	50400094	ENSG00000269352	230400	Whole Blood	0.0231067
19	51217550	ENSG00000161681	947700	Adipose Subcutaneous	0.0952008
19	51217550	ENSG00000105472	137100	Adipose Subcutaneous	0.0137293
19	51226244	ENSG00000105472	811400	Whole Blood	0.0815016
19	51226244	ENSG00000161681	323900	Adipose Subcutaneous	0.0325041
19	51226244	ENSG00000105472	681200	Adipose Subcutaneous	0.0684155
19	51226244	ENSG00000105472	579100	Artery Tibial	0.0581537
19	51226244	ENSG00000105472	994700	Artery Aorta	0.0999246
19	51226244	ENSG00000161681	214600	Artery Tibial	0.0215187
19	51487067	ENSG00000169035	345700	Thyroid	0.0346952
19	51487067	ENSG00000169035	328800	Adipose Subcutaneous	0.0329966
19	51487067	ENSG00000169035	666200	Adipose Visceral Omentum	0.0669079
19	51894245	ENSG00000105370	76100	Whole Blood	0.00759837
19	51894245	ENSG00000105379	237900	Artery Coronary	0.0238605
19	51894245	ENSG00000160318	912800	Artery Coronary	0.091693
19	51894245	ENSG00000262874	823800	Artery Coronary	0.0827479
19	51894245	ENSG00000105374	647700	Artery Coronary	0.0650485
19	51894245	ENSG00000262874	77600	Adipose Visceral Omentum	0.00774913
19	51894245	ENSG00000262874	76100	Whole Blood	0.00759837
19	51894327	ENSG00000262874	304200	Whole Blood	0.0305241
19	51894327	ENSG00000105370	449700	Whole Blood	0.045148
19	51897392	ENSG00000262874	400300	Whole Blood	0.0401829
19	51934555	ENSG00000262874	724200	Whole Blood	0.0727373
19	51934555	ENSG00000105370	580100	Whole Blood	0.0582542
19	51934555	ENSG00000255441	384900	Whole Blood	0.0386351
19	51934555	ENSG00000142512	539300	Whole Blood	0.0541535
19	51934555	ENSG00000268520	447200	Whole Blood	0.0448967
19	51934555	ENSG00000254521	455300	Whole Blood	0.0457108
19	51934555	ENSG00000254760	346200	Whole Blood	0.0347455
19	51934555	ENSG00000160318	449700	Whole Blood	0.045148
19	51934555	ENSG00000105379	447200	Whole Blood	0.0448967
19	51934555	ENSG00000105374	19500	Whole Blood	0.00190964
19	52011164	ENSG00000254521	118600	Whole Blood	0.0118699
19	52011164	ENSG00000105492	848300	Whole Blood	0.0852103
19	52011164	ENSG00000105497	659800	Whole Blood	0.0662646
19	52228013	ENSG00000105509	100400	Artery Coronary	0.0100407
19	52228013	ENSG00000105509	7680000	Heart Atrial Appendage	0.771848
19	52228013	ENSG00000105509	479200	Artery Tibial	0.048113
19	52228013	ENSG00000105509	34700	Heart Left Ventricle	0.00343736
19	52228013	ENSG00000105509	144300	Thyroid	0.014453
19	52228013	ENSG00000105509	207600	Adipose Subcutaneous	0.0208151
19	52228013	ENSG00000105509	260300	Adipose Visceral Omentum	0.0261119
19	52228013	ENSG00000105509	292000	Liver	0.029298
19	52240249	ENSG00000171049	254700	Whole Blood	0.025549
19	52240249	ENSG00000105509	934600	Whole Blood	0.0938841
19	52321043	ENSG00000171051	362800	Heart Atrial Appendage	0.0364139
19	52321043	ENSG00000171051	26300	Heart Left Ventricle	0.0025931
19	52321043	ENSG00000171051	60700	Muscle Skeletal	0.00605056
19	52321043	ENSG00000171051	856000	Adipose Subcutaneous	0.0859842
19	52321043	ENSG00000187474	7200	Artery Tibial	0.000673401
19	52321043	ENSG00000187474	836100	Heart Left Ventricle	0.0839841
19	52321043	ENSG00000171051	123900	Artery Aorta	0.0124026
19	52328133	ENSG00000198093	76100	Whole Blood	0.00759837
19	52328133	ENSG00000171051	307600	Whole Blood	0.0308659
19	52328133	ENSG00000171049	580100	Whole Blood	0.0582542
19	52328133	ENSG00000187474	462100	Whole Blood	0.0463943
19	52328133	ENSG00000283236	500700	Whole Blood	0.0502739
19	52346405	ENSG00000268316	137100	Adipose Subcutaneous	0.0137293
19	52346405	ENSG00000268316	266000	Artery Coronary	0.0266848
19	52347491	ENSG00000268316	381100	Adipose Subcutaneous	0.0382532
19	52350672	ENSG00000283236	79300	Liver	0.00792
19	52350672	ENSG00000268316	989200	Adipose Subcutaneous	0.0993718
19	52350672	ENSG00000268316	737900	Artery Coronary	0.0741143
19	52350672	ENSG00000268316	297200	Adipose Visceral Omentum	0.0298206
19	52350672	ENSG00000283236	101900	Muscle Skeletal	0.0101915
19	52510206	ENSG00000197619	328800	Adipose Subcutaneous	0.0329966
19	52521296	ENSG00000197619	34700	Heart Left Ventricle	0.00343736
19	52521296	ENSG00000142556	301100	Heart Atrial Appendage	0.0302126
19	52521296	ENSG00000197619	25300	Artery Coronary	0.00249259
19	52521296	ENSG00000142556	374300	Artery Coronary	0.0375697
19	52521296	ENSG00000142556	113600	Heart Left Ventricle	0.0113674
19	52521296	ENSG00000142556	676500	Artery Tibial	0.0679431
19	52521296	ENSG00000142556	696800	Adipose Subcutaneous	0.0699834
19	52521296	ENSG00000197619	740700	Muscle Skeletal	0.0743957
19	52521296	ENSG00000197619	563400	Adipose Subcutaneous	0.0565757
19	52521296	ENSG00000275055	350400	Artery Coronary	0.0351676
19	52521296	ENSG00000256683	350400	Artery Coronary	0.0351676
19	52521296	ENSG00000197619	190900	Artery Tibial	0.0191366
19	52521296	ENSG00000142556	522600	Adipose Visceral Omentum	0.052475
19	52521296	ENSG00000197619	465700	Whole Blood	0.0467561
19	52521296	ENSG00000197619	238800	Adipose Visceral Omentum	0.023951
19	52521296	ENSG00000197619	7680000	Heart Atrial Appendage	0.771848
19	52521296	ENSG00000142556	91100	Muscle Skeletal	0.00910599
19	52521296	ENSG00000197619	297600	Thyroid	0.0298608
19	52521296	ENSG00000142556	626700	Whole Blood	0.0629378
19	52521296	ENSG00000256087	350400	Artery Coronary	0.0351676
19	52551498	ENSG00000275055	157300	Heart Left Ventricle	0.0157596
19	52551498	ENSG00000256087	196600	Adipose Visceral Omentum	0.0197095
19	52551498	ENSG00000256087	301300	Thyroid	0.0302327
19	52551498	ENSG00000256087	492700	Adipose Subcutaneous	0.0494698
19	52551498	ENSG00000256087	405100	Artery Aorta	0.0406654
19	52551498	ENSG00000275055	91100	Muscle Skeletal	0.00910599
19	52551498	ENSG00000256087	620500	Heart Atrial Appendage	0.0623147
19	52551498	ENSG00000260160	370300	Artery Aorta	0.0371677
19	52551498	ENSG00000275055	385100	Artery Coronary	0.0386552
19	52551498	ENSG00000256087	84100	Muscle Skeletal	0.00840243
19	52551498	ENSG00000275055	341700	Adipose Visceral Omentum	0.0342932
19	52551498	ENSG00000275055	492700	Adipose Subcutaneous	0.0494698
19	52551498	ENSG00000275055	702700	Artery Aorta	0.0705764
19	52551498	ENSG00000256087	153500	Artery Coronary	0.0153777
19	52551498	ENSG00000275055	299500	Thyroid	0.0300518
19	52551498	ENSG00000256087	676500	Artery Tibial	0.0679431
19	52551498	ENSG00000260160	441600	Adipose Subcutaneous	0.0443339
19	52551498	ENSG00000275055	620500	Heart Atrial Appendage	0.0623147
19	52551498	ENSG00000275055	676500	Artery Tibial	0.0679431
19	52551498	ENSG00000256087	230000	Heart Left Ventricle	0.0230665
19	52650255	ENSG00000196267	595500	Whole Blood	0.059802
19	52650255	ENSG00000204611	269000	Whole Blood	0.0269863
19	52650255	ENSG00000243680	563400	Adipose Subcutaneous	0.0565757
19	52650255	ENSG00000204611	629400	Adipose Visceral Omentum	0.0632092
19	52650255	ENSG00000243680	598600	Adipose Visceral Omentum	0.0601136
19	52650255	ENSG00000204611	44600	Heart Left Ventricle	0.00443238
19	52650255	ENSG00000243680	39000	Artery Aorta	0.00386954
19	52665260	ENSG00000196267	150400	Artery Coronary	0.0150661
19	5286348	ENSG00000274447	961600	Adipose Visceral Omentum	0.0965978
19	5286348	ENSG00000274447	197800	Adipose Subcutaneous	0.0198301
19	53039361	ENSG00000198482	766500	Adipose Subcutaneous	0.0769888
19	53039361	ENSG00000167562	702700	Heart Left Ventricle	0.0705764
19	53039361	ENSG00000198482	670400	Heart Left Ventricle	0.06733
19	53039361	ENSG00000198482	139000	Liver	0.0139203
19	53039361	ENSG00000167562	57900	Artery Coronary	0.00576913
19	53039361	ENSG00000198482	480900	Adipose Visceral Omentum	0.0482838
19	53039361	ENSG00000198482	356900	Artery Tibial	0.0358209
19	53039361	ENSG00000198482	2373000	Heart Atrial Appendage	0.238454
19	53039361	ENSG00000167562	24500	Liver	0.00241218
19	53039361	ENSG00000198482	125400	Artery Coronary	0.0125534
19	53039361	ENSG00000167562	449700	Whole Blood	0.045148
19	53039793	ENSG00000198482	3400	Artery Tibial	0.000291472
19	53039793	ENSG00000198482	76900	Adipose Subcutaneous	0.00767878
19	53039793	ENSG00000167562	417200	Heart Atrial Appendage	0.0418815
19	53039793	ENSG00000198482	7680000	Heart Atrial Appendage	0.771848
19	53039793	ENSG00000167562	479200	Artery Tibial	0.048113
19	53039793	ENSG00000198482	378500	Artery Coronary	0.0379919
19	53039793	ENSG00000167562	148300	Adipose Subcutaneous	0.014855
19	53039793	ENSG00000198482	274500	Muscle Skeletal	0.0275391
19	53039793	ENSG00000198482	109700	Adipose Visceral Omentum	0.0109754
19	53039793	ENSG00000198482	94500	Artery Aorta	0.00944771
19	53039793	ENSG00000198482	614200	Heart Left Ventricle	0.0616815
19	53040022	ENSG00000167562	449700	Whole Blood	0.045148
19	53040022	ENSG00000198482	389900	Artery Aorta	0.0391376
19	53040022	ENSG00000167562	669700	Artery Aorta	0.0672597
19	53040022	ENSG00000198482	613100	Whole Blood	0.0615709
19	53040022	ENSG00000198482	279100	Adipose Subcutaneous	0.0280014
19	53040022	ENSG00000198482	260300	Adipose Visceral Omentum	0.0261119
19	53051913	ENSG00000198482	237900	Artery Coronary	0.0238605
19	53051913	ENSG00000167562	145500	Heart Atrial Appendage	0.0145736
19	53051913	ENSG00000167562	598600	Adipose Visceral Omentum	0.0601136
19	53051913	ENSG00000198482	880400	Whole Blood	0.0884366
19	53051913	ENSG00000167562	595500	Whole Blood	0.059802
19	53051913	ENSG00000167562	563000	Liver	0.0565355
19	53051913	ENSG00000167562	299400	Artery Coronary	0.0300417
19	53067293	ENSG00000167562	221900	Adipose Subcutaneous	0.0222524
19	53073605	ENSG00000167562	620900	Artery Coronary	0.0623549
19	53073605	ENSG00000268970	532000	Artery Tibial	0.0534198
19	53073605	ENSG00000167562	175200	Adipose Visceral Omentum	0.0175587
19	53073605	ENSG00000167562	34700	Heart Left Ventricle	0.00343736
19	53073605	ENSG00000198482	360900	Liver	0.0362229
19	53073605	ENSG00000198482	35500	Artery Tibial	0.00351776
19	53073605	ENSG00000167562	139000	Liver	0.0139203
19	53073605	ENSG00000167562	94700	Thyroid	0.00946781
19	53073605	ENSG00000167562	486200	Whole Blood	0.0488165
19	53073605	ENSG00000123870	594100	Thyroid	0.0596613
19	53073605	ENSG00000268970	148200	Heart Atrial Appendage	0.014845
19	53073605	ENSG00000167562	4026000	Kidney Cortex	0.404593
19	53073605	ENSG00000123870	4026000	Kidney Cortex	0.404593
19	53073605	ENSG00000268970	684300	Artery Aorta	0.0687271
19	53073605	ENSG00000167562	4531000	Muscle Skeletal	0.45535
19	53073605	ENSG00000268970	245400	Thyroid	0.0246143
19	53073605	ENSG00000167562	205900	Artery Tibial	0.0206443
19	53073605	ENSG00000123870	139000	Liver	0.0139203
19	53073605	ENSG00000123870	7680000	Heart Atrial Appendage	0.771848
19	53073605	ENSG00000268970	400400	Artery Coronary	0.040193
19	53073605	ENSG00000268970	780200	Adipose Subcutaneous	0.0783657
19	53073605	ENSG00000167562	7680000	Heart Atrial Appendage	0.771848
19	53073605	ENSG00000123870	577600	Heart Left Ventricle	0.0580029
19	53073605	ENSG00000268970	139000	Liver	0.0139203
19	53073605	ENSG00000123870	811900	Artery Tibial	0.0815518
19	53073605	ENSG00000123870	900700	Artery Aorta	0.0904769
19	53073605	ENSG00000198482	923200	Kidney Cortex	0.0927383
19	53073605	ENSG00000268970	338600	Kidney Cortex	0.0339816
19	53073605	ENSG00000167562	8693000	Artery Aorta	0.873662
19	53073605	ENSG00000123870	823800	Artery Coronary	0.0827479
19	53073605	ENSG00000123870	31400	Muscle Skeletal	0.00310568
19	53073605	ENSG00000167562	945200	Adipose Subcutaneous	0.0949495
19	53073605	ENSG00000123870	455300	Whole Blood	0.0457108
19	53085813	ENSG00000123870	265600	Artery Coronary	0.0266446
19	53085813	ENSG00000123870	482500	Adipose Subcutaneous	0.0484446
19	53085813	ENSG00000123870	215300	Adipose Visceral Omentum	0.021589
19	53085813	ENSG00000123870	134900	Muscle Skeletal	0.0135082
19	53085813	ENSG00000268970	712000	Artery Coronary	0.0715111
19	53232293	ENSG00000213020	642500	Whole Blood	0.0645259
19	53232293	ENSG00000213020	946200	Adipose Subcutaneous	0.09505
19	53686941	ENSG00000197497	441600	Adipose Subcutaneous	0.0443339
19	53686941	ENSG00000269001	11500	Artery Tibial	0.00110558
19	55385435	ENSG00000189430	293000	Whole Blood	0.0293985
19	55385435	ENSG00000268734	351900	Whole Blood	0.0353184
19	55385435	ENSG00000240403	595500	Whole Blood	0.059802
19	55385604	ENSG00000186431	25900	Whole Blood	0.00255289
19	55385604	ENSG00000268734	642500	Whole Blood	0.0645259
19	55385604	ENSG00000240403	698300	Whole Blood	0.0701342
19	55553019	ENSG00000088053	880400	Whole Blood	0.0884366
19	55921579	ENSG00000108106	271200	Adipose Subcutaneous	0.0272074
19	55964720	ENSG00000063241	888900	Heart Left Ventricle	0.0892909
19	55964720	ENSG00000187902	739100	Whole Blood	0.0742349
19	55964720	ENSG00000063241	628700	Whole Blood	0.0631389
19	56092799	ENSG00000218891	994700	Artery Aorta	0.0999246
19	56092799	ENSG00000218891	49400	Heart Left Ventricle	0.00491482
19	56093365	ENSG00000218891	739600	Adipose Subcutaneous	0.0742851
19	56093365	ENSG00000218891	101900	Muscle Skeletal	0.0101915
19	56093365	ENSG00000179922	172400	Liver	0.0172773
19	56093365	ENSG00000261221	212500	Liver	0.0213076
19	56093365	ENSG00000218891	139000	Liver	0.0139203
19	56093365	ENSG00000218891	200400	Artery Coronary	0.0200915
19	56093365	ENSG00000261221	545600	Artery Tibial	0.0547867
19	56093365	ENSG00000179943	691100	Liver	0.0694105
19	56093365	ENSG00000171443	631400	Artery Tibial	0.0634102
19	56093365	ENSG00000218891	354600	Adipose Visceral Omentum	0.0355897
19	56093365	ENSG00000218891	221800	Thyroid	0.0222423
19	56093365	ENSG00000218891	356900	Artery Tibial	0.0358209
19	56093365	ENSG00000218891	618600	Heart Left Ventricle	0.0621237
19	56093365	ENSG00000179943	631400	Artery Tibial	0.0634102
19	56093365	ENSG00000218891	479000	Heart Atrial Appendage	0.0480929
19	56093365	ENSG00000171443	691100	Liver	0.0694105
19	56106221	ENSG00000218891	245800	Adipose Subcutaneous	0.0246545
19	56106221	ENSG00000171443	750900	Artery Tibial	0.0754209
19	56106221	ENSG00000171443	14900	Heart Atrial Appendage	0.00144731
19	56106221	ENSG00000261221	301300	Thyroid	0.0302327
19	56106221	ENSG00000261221	544300	Heart Atrial Appendage	0.054656
19	56106221	ENSG00000218891	84100	Muscle Skeletal	0.00840243
19	56106221	ENSG00000171443	945200	Adipose Subcutaneous	0.0949495
19	56106221	ENSG00000261221	766500	Adipose Subcutaneous	0.0769888
19	56106221	ENSG00000179943	235300	Thyroid	0.0235992
19	56106221	ENSG00000276488	114100	Artery Coronary	0.0114177
19	56106221	ENSG00000218891	378500	Artery Coronary	0.0379919
19	56106221	ENSG00000261221	778200	Artery Coronary	0.0781647
19	56106221	ENSG00000171443	235300	Thyroid	0.0235992
19	56106221	ENSG00000261221	362300	Heart Left Ventricle	0.0363636
19	56106221	ENSG00000179943	731000	Adipose Visceral Omentum	0.0734208
19	56106221	ENSG00000171443	432800	Liver	0.0434494
19	56106221	ENSG00000179943	750900	Artery Tibial	0.0754209
19	56106221	ENSG00000179943	432800	Liver	0.0434494
19	56106221	ENSG00000171443	737900	Artery Coronary	0.0741143
19	56106221	ENSG00000171443	731000	Adipose Visceral Omentum	0.0734208
19	56106221	ENSG00000171443	870200	Muscle Skeletal	0.0874114
19	56106221	ENSG00000179943	945200	Adipose Subcutaneous	0.0949495
19	56106221	ENSG00000179943	737900	Artery Coronary	0.0741143
19	56106221	ENSG00000218891	26300	Heart Left Ventricle	0.0025931
19	56106221	ENSG00000179943	870200	Muscle Skeletal	0.0874114
19	56106221	ENSG00000261221	740700	Muscle Skeletal	0.0743957
19	56106221	ENSG00000179943	14900	Heart Atrial Appendage	0.00144731
19	56106221	ENSG00000261221	201800	Adipose Visceral Omentum	0.0202322
19	56106221	ENSG00000179943	93100	Heart Left Ventricle	0.009307
19	56106221	ENSG00000171443	15500	Heart Left Ventricle	0.00150761
19	56131883	ENSG00000173581	949500	Whole Blood	0.0953817
19	56131883	ENSG00000213015	613100	Whole Blood	0.0615709
19	56131883	ENSG00000063245	811400	Whole Blood	0.0815016
19	56131883	ENSG00000179943	464300	Whole Blood	0.0466154
19	56131883	ENSG00000063244	698300	Whole Blood	0.0701342
19	56131883	ENSG00000276488	377200	Whole Blood	0.0378612
19	56131883	ENSG00000261221	351900	Whole Blood	0.0353184
19	56131883	ENSG00000267523	863600	Whole Blood	0.0867481
19	56131883	ENSG00000218891	472100	Whole Blood	0.0473994
19	56131883	ENSG00000267096	679100	Whole Blood	0.0682044
19	56131883	ENSG00000171443	464300	Whole Blood	0.0466154
19	56131883	ENSG00000171425	131500	Whole Blood	0.0131665
19	56131883	ENSG00000276488	49500	Artery Aorta	0.00492487
19	562292	ENSG00000267751	23500	Thyroid	0.00231167
19	562530	ENSG00000172270	710500	Adipose Subcutaneous	0.0713604
19	562530	ENSG00000267751	271200	Adipose Subcutaneous	0.0272074
19	56281260	ENSG00000185792	631400	Artery Tibial	0.0634102
19	56614985	ENSG00000142409	245400	Thyroid	0.0246143
19	56614985	ENSG00000142409	51000	Adipose Subcutaneous	0.00507563
19	56614985	ENSG00000167685	45600	Adipose Subcutaneous	0.00453289
19	56620260	ENSG00000142409	400300	Whole Blood	0.0401829
19	56623343	ENSG00000167685	400300	Whole Blood	0.0401829
19	56623343	ENSG00000142409	739100	Whole Blood	0.0742349
19	56629389	ENSG00000142409	284500	Muscle Skeletal	0.0285441
19	56629389	ENSG00000142409	83500	Heart Left Ventricle	0.00834213
19	56629389	ENSG00000142409	918300	Adipose Subcutaneous	0.0922458
19	56629389	ENSG00000142409	979500	Whole Blood	0.0983969
19	56631228	ENSG00000142409	207600	Adipose Subcutaneous	0.0208151
19	56631228	ENSG00000142409	561200	Heart Atrial Appendage	0.0563546
19	56631228	ENSG00000142409	302600	Liver	0.0303633
19	56631228	ENSG00000167685	271200	Adipose Subcutaneous	0.0272074
19	56631228	ENSG00000167685	303800	Heart Atrial Appendage	0.0304839
19	56631228	ENSG00000142409	888900	Heart Left Ventricle	0.0892909
19	56631228	ENSG00000167685	100400	Artery Coronary	0.0100407
19	56631228	ENSG00000142409	575400	Artery Coronary	0.0577818
19	56631228	ENSG00000167685	390900	Whole Blood	0.0392382
19	56631228	ENSG00000142409	220100	Whole Blood	0.0220715
19	56632972	ENSG00000167685	197400	Artery Aorta	0.0197899
19	56632972	ENSG00000142409	560800	Muscle Skeletal	0.0563144
19	56632972	ENSG00000167685	483500	Heart Atrial Appendage	0.0485452
19	56632972	ENSG00000142409	522600	Adipose Visceral Omentum	0.052475
19	56632972	ENSG00000142409	30000	Artery Tibial	0.00296497
19	56632972	ENSG00000167685	402500	Heart Left Ventricle	0.040404
19	56632972	ENSG00000142409	735100	Heart Left Ventricle	0.0738329
19	56632972	ENSG00000142409	759700	Adipose Subcutaneous	0.0763053
19	56632972	ENSG00000167685	204900	Liver	0.0205437
19	56632972	ENSG00000167685	41400	Whole Blood	0.00411076
19	56632972	ENSG00000167685	890400	Artery Tibial	0.0894417
19	56632972	ENSG00000142409	316100	Whole Blood	0.0317202
19	56632972	ENSG00000142409	933400	Liver	0.0937635
19	56632972	ENSG00000142409	9241000	Artery Aorta	0.92874
19	56632972	ENSG00000142409	513200	Heart Atrial Appendage	0.0515302
19	56632972	ENSG00000167685	102600	Adipose Subcutaneous	0.0102618
19	56637491	ENSG00000167685	201800	Adipose Visceral Omentum	0.0202322
19	56637491	ENSG00000142409	464300	Whole Blood	0.0466154
19	56637491	ENSG00000142409	381900	Adipose Visceral Omentum	0.0383336
19	56637491	ENSG00000142409	570900	Heart Left Ventricle	0.0573295
19	56637491	ENSG00000167685	519400	Heart Left Ventricle	0.0521534
19	56637491	ENSG00000167685	19500	Whole Blood	0.00190964
19	56641777	ENSG00000167685	780200	Adipose Subcutaneous	0.0783657
19	5686328	ENSG00000130255	349400	Heart Left Ventricle	0.0350671
19	5686328	ENSG00000167733	672100	Heart Left Ventricle	0.0675009
19	5686328	ENSG00000174917	694300	Heart Left Ventricle	0.0697321
19	5686328	ENSG00000174917	7200	Artery Tibial	0.000673401
19	5686328	ENSG00000167733	217800	Adipose Subcutaneous	0.0218403
19	5686328	ENSG00000167733	7200	Artery Tibial	0.000673401
19	5686328	ENSG00000174917	217800	Adipose Subcutaneous	0.0218403
19	5686328	ENSG00000130255	927100	Adipose Subcutaneous	0.0931303
19	57106401	ENSG00000268182	30000	Artery Tibial	0.00296497
19	57106401	ENSG00000197016	691800	Artery Tibial	0.0694809
19	57106401	ENSG00000196867	464400	Artery Aorta	0.0466255
19	57106401	ENSG00000197016	125400	Artery Coronary	0.0125534
19	57106401	ENSG00000269696	760700	Adipose Subcutaneous	0.0764058
19	57106401	ENSG00000197016	892300	Adipose Subcutaneous	0.0896326
19	57106401	ENSG00000267781	461600	Kidney Cortex	0.046344
19	57106401	ENSG00000196867	163300	Adipose Subcutaneous	0.0163626
19	57106401	ENSG00000197951	3017000	Artery Coronary	0.303181
19	57106401	ENSG00000269696	41000	Heart Atrial Appendage	0.00407056
19	57106401	ENSG00000268182	163300	Adipose Subcutaneous	0.0163626
19	57106401	ENSG00000267224	390600	Artery Tibial	0.039208
19	57106401	ENSG00000197951	6468000	Adipose Subcutaneous	0.650033
19	57106401	ENSG00000269696	754000	Kidney Cortex	0.0757324
19	57106401	ENSG00000268182	385000	Liver	0.0386452
19	57106401	ENSG00000197016	304200	Whole Blood	0.0305241
19	57106401	ENSG00000018869	461600	Kidney Cortex	0.046344
19	57106401	ENSG00000268568	344100	Artery Tibial	0.0345344
19	57106401	ENSG00000197951	8469000	Thyroid	0.851148
19	57106401	ENSG00000197951	858300	Artery Aorta	0.0862154
19	57106401	ENSG00000197016	754000	Kidney Cortex	0.0757324
19	57106401	ENSG00000197951	638000	Heart Left Ventricle	0.0640736
19	57106401	ENSG00000196867	754000	Kidney Cortex	0.0757324
19	57106401	ENSG00000267192	461600	Kidney Cortex	0.046344
19	57106401	ENSG00000269696	88400	Thyroid	0.00883461
19	57106401	ENSG00000197951	7680000	Heart Atrial Appendage	0.771848
19	57106401	ENSG00000197016	512700	Artery Aorta	0.05148
19	57106401	ENSG00000269696	139000	Liver	0.0139203
19	57106401	ENSG00000197016	139000	Liver	0.0139203
19	57106401	ENSG00000267421	754000	Kidney Cortex	0.0757324
19	57106401	ENSG00000269696	575400	Artery Coronary	0.0577818
19	57106401	ENSG00000197951	3818000	Muscle Skeletal	0.383688
19	57106401	ENSG00000269696	168900	Heart Left Ventricle	0.0169255
19	57106401	ENSG00000197951	1113000	Artery Tibial	0.111815
19	57106401	ENSG00000197951	139000	Liver	0.0139203
19	57106401	ENSG00000197951	754000	Kidney Cortex	0.0757324
19	57106401	ENSG00000268182	754000	Kidney Cortex	0.0757324
19	57106401	ENSG00000196867	165500	Liver	0.0165837
19	57106401	ENSG00000196867	249800	Artery Tibial	0.0250565
19	57106401	ENSG00000197951	295000	Adipose Visceral Omentum	0.0295995
19	57106401	ENSG00000269696	713100	Muscle Skeletal	0.0716217
19	57106401	ENSG00000198440	461600	Kidney Cortex	0.046344
19	57106401	ENSG00000197016	168900	Heart Left Ventricle	0.0169255
19	57106401	ENSG00000267421	163300	Adipose Subcutaneous	0.0163626
19	57106401	ENSG00000267224	104700	Kidney Cortex	0.0104729
19	57106401	ENSG00000267454	461600	Kidney Cortex	0.046344
19	57106401	ENSG00000267421	249800	Artery Tibial	0.0250565
19	57106401	ENSG00000269696	531800	Artery Tibial	0.0533997
19	57106401	ENSG00000267421	464400	Artery Aorta	0.0466255
19	57106401	ENSG00000269696	512700	Artery Aorta	0.05148
19	57106401	ENSG00000269696	304200	Whole Blood	0.0305241
19	57106401	ENSG00000127903	344100	Artery Tibial	0.0345344
19	57106401	ENSG00000197951	76700	Whole Blood	0.00765868
19	57106401	ENSG00000197016	88400	Thyroid	0.00883461
19	57106401	ENSG00000197016	41000	Heart Atrial Appendage	0.00407056
19	57106401	ENSG00000268182	20400	Artery Aorta	0.0020001
19	57106401	ENSG00000197016	713100	Muscle Skeletal	0.0716217
19	57107613	ENSG00000197951	130300	Whole Blood	0.0130459
19	57107613	ENSG00000197951	684300	Artery Aorta	0.0687271
19	57130750	ENSG00000197951	232200	Artery Aorta	0.0232876
19	57791134	ENSG00000279541	8590000	Artery Aorta	0.86331
19	57791134	ENSG00000268713	948600	Adipose Subcutaneous	0.0952912
19	57791134	ENSG00000267871	858300	Artery Aorta	0.0862154
19	57791134	ENSG00000197714	858300	Artery Aorta	0.0862154
19	57791134	ENSG00000197714	5971000	Adipose Visceral Omentum	0.60008
19	57791134	ENSG00000267871	744900	Whole Blood	0.0748178
19	57791134	ENSG00000197714	923000	Artery Tibial	0.0927182
19	57791134	ENSG00000268205	157200	Artery Tibial	0.0157495
19	57791134	ENSG00000197714	744900	Whole Blood	0.0748178
19	57791134	ENSG00000197714	106800	Heart Left Ventricle	0.010684
19	57791134	ENSG00000279541	88400	Thyroid	0.00883461
19	57791134	ENSG00000268713	58900	Artery Aorta	0.00586964
19	57791134	ENSG00000267871	5468000	Muscle Skeletal	0.549525
19	57791134	ENSG00000267871	5971000	Adipose Visceral Omentum	0.60008
19	57791134	ENSG00000279541	502900	Artery Tibial	0.050495
19	57791134	ENSG00000197714	5468000	Muscle Skeletal	0.549525
19	57791134	ENSG00000267871	5120000	Adipose Subcutaneous	0.514548
19	57791134	ENSG00000279541	943900	Adipose Subcutaneous	0.0948188
19	57791134	ENSG00000279541	152500	Adipose Visceral Omentum	0.0152771
19	57791134	ENSG00000279541	230400	Whole Blood	0.0231067
19	57791134	ENSG00000268205	833800	Whole Blood	0.083753
19	57791134	ENSG00000268713	479200	Artery Tibial	0.048113
19	57791134	ENSG00000197714	877700	Heart Atrial Appendage	0.0881652
19	57791134	ENSG00000197714	5120000	Adipose Subcutaneous	0.514548
19	57791134	ENSG00000267871	132100	Thyroid	0.0132268
19	57791134	ENSG00000268205	879400	Adipose Subcutaneous	0.0883361
19	57791134	ENSG00000267871	289200	Heart Atrial Appendage	0.0290165
19	57791134	ENSG00000279541	11400	Heart Atrial Appendage	0.00109553
19	57791134	ENSG00000267871	106800	Heart Left Ventricle	0.010684
19	57791134	ENSG00000268205	315600	Artery Aorta	0.0316699
19	57791134	ENSG00000267871	923000	Artery Tibial	0.0927182
19	57791134	ENSG00000197714	132100	Thyroid	0.0132268
19	57862167	ENSG00000268678	18000	Adipose Subcutaneous	0.00175888
19	57862167	ENSG00000131845	148300	Adipose Subcutaneous	0.014855
19	57863620	ENSG00000268678	368900	Artery Tibial	0.037027
19	57863620	ENSG00000131845	368900	Artery Tibial	0.037027
19	57863620	ENSG00000131845	350400	Artery Coronary	0.0351676
19	57863620	ENSG00000131845	49100	Artery Aorta	0.00488467
19	57863620	ENSG00000268678	919200	Artery Aorta	0.0923363
19	57863620	ENSG00000268678	350400	Artery Coronary	0.0351676
19	57863620	ENSG00000131845	2600	Adipose Visceral Omentum	0.000211066
19	58079806	ENSG00000251369	710500	Adipose Subcutaneous	0.0713604
19	58079806	ENSG00000083817	879400	Adipose Subcutaneous	0.0883361
19	58079806	ENSG00000171649	681200	Adipose Subcutaneous	0.0684155
19	58224098	ENSG00000179909	615800	Adipose Visceral Omentum	0.0618423
19	58224098	ENSG00000179909	284500	Muscle Skeletal	0.0285441
19	58224098	ENSG00000083814	499600	Heart Left Ventricle	0.0501633
19	58224098	ENSG00000179909	564000	Adipose Subcutaneous	0.056636
19	58224098	ENSG00000179909	144500	Thyroid	0.0144731
19	58224098	ENSG00000179909	93100	Heart Left Ventricle	0.009307
19	58224098	ENSG00000179909	377200	Whole Blood	0.0378612
19	582775	ENSG00000099822	863600	Whole Blood	0.0867481
19	582775	ENSG00000099822	766500	Adipose Subcutaneous	0.0769888
19	582775	ENSG00000267751	826300	Whole Blood	0.0829991
19	582775	ENSG00000172270	826300	Whole Blood	0.0829991
19	582775	ENSG00000099822	568800	Heart Atrial Appendage	0.0571184
19	582775	ENSG00000172270	710500	Adipose Subcutaneous	0.0713604
19	582775	ENSG00000267751	581400	Adipose Subcutaneous	0.0583848
19	59082368	ENSG00000099326	675900	Adipose Subcutaneous	0.0678828
19	59082368	ENSG00000099326	148200	Adipose Visceral Omentum	0.014845
19	59082368	ENSG00000099326	190900	Artery Tibial	0.0191366
19	59082368	ENSG00000130725	651200	Adipose Subcutaneous	0.0654003
19	59082368	ENSG00000130725	84500	Heart Left Ventricle	0.00844264
19	59082368	ENSG00000213753	18200	Adipose Visceral Omentum	0.00177898
19	59082368	ENSG00000099326	301300	Thyroid	0.0302327
19	59082368	ENSG00000130725	571600	Artery Tibial	0.0573999
19	59082368	ENSG00000213753	153500	Artery Coronary	0.0153777
19	59082368	ENSG00000099326	455300	Whole Blood	0.0457108
19	59082368	ENSG00000213753	390900	Whole Blood	0.0392382
19	59082368	ENSG00000130725	712000	Artery Coronary	0.0715111
19	59082368	ENSG00000213753	287900	Adipose Subcutaneous	0.0288859
19	59082368	ENSG00000099326	14300	Heart Atrial Appendage	0.001387
19	59082368	ENSG00000213753	88400	Thyroid	0.00883461
19	59082368	ENSG00000213753	532400	Artery Tibial	0.05346
19	59082368	ENSG00000267858	84500	Heart Left Ventricle	0.00844264
19	59082368	ENSG00000267858	819900	Adipose Subcutaneous	0.0823559
19	59082368	ENSG00000099326	834900	Artery Coronary	0.0838635
19	59082368	ENSG00000267858	571600	Artery Tibial	0.0573999
19	59082368	ENSG00000213753	558200	Heart Left Ventricle	0.0560531
19	59082368	ENSG00000267858	912800	Artery Coronary	0.091693
19	59082368	ENSG00000130724	239700	Heart Left Ventricle	0.0240414
19	59082368	ENSG00000099326	280900	Heart Left Ventricle	0.0281823
19	6192818	ENSG00000087903	71400	Artery Aorta	0.00712599
19	6196373	ENSG00000087903	1400	Adipose Subcutaneous	9.04568e-05
19	6196373	ENSG00000087903	239700	Heart Left Ventricle	0.0240414
19	6196511	ENSG00000087903	416200	Adipose Subcutaneous	0.041781
19	6198216	ENSG00000087903	144500	Thyroid	0.0144731
19	6198216	ENSG00000087903	137100	Adipose Subcutaneous	0.0137293
19	6198341	ENSG00000087903	364400	Adipose Subcutaneous	0.0365747
19	6199513	ENSG00000087903	823800	Artery Coronary	0.0827479
19	6199513	ENSG00000087903	214100	Artery Aorta	0.0214684
19	6199513	ENSG00000087903	7680000	Heart Atrial Appendage	0.771848
19	6199513	ENSG00000087903	731000	Adipose Visceral Omentum	0.0734208
19	6199513	ENSG00000087903	710500	Artery Tibial	0.0713604
19	6199513	ENSG00000087903	385100	Liver	0.0386552
19	6199513	ENSG00000087903	224300	Muscle Skeletal	0.0224936
19	6199513	ENSG00000087903	981500	Thyroid	0.0985979
19	6199513	ENSG00000087903	197800	Adipose Subcutaneous	0.0198301
19	6199513	ENSG00000087903	308100	Whole Blood	0.0309161
19	6199513	ENSG00000087903	23700	Heart Left Ventricle	0.00233178
19	6199833	ENSG00000087903	287300	Muscle Skeletal	0.0288256
19	6199833	ENSG00000087903	185900	Artery Tibial	0.0186341
19	6199833	ENSG00000087903	389400	Heart Atrial Appendage	0.0390874
19	6199833	ENSG00000087903	718200	Whole Blood	0.0721343
19	6199833	ENSG00000087903	325600	Adipose Visceral Omentum	0.032675
19	6199833	ENSG00000087903	766500	Adipose Subcutaneous	0.0769888
19	6199833	ENSG00000087903	93100	Heart Left Ventricle	0.009307
19	6199833	ENSG00000087903	34700	Artery Aorta	0.00343736
19	6374890	ENSG00000125650	69600	Heart Atrial Appendage	0.00694507
19	6374890	ENSG00000125650	26300	Heart Left Ventricle	0.0025931
19	6374890	ENSG00000125652	113600	Heart Left Ventricle	0.0113674
19	6374890	ENSG00000125652	174700	Heart Atrial Appendage	0.0175084
19	6374890	ENSG00000125650	159200	Adipose Visceral Omentum	0.0159506
19	6489814	ENSG00000205744	28400	Whole Blood	0.00280416
19	6489814	ENSG00000104833	698300	Whole Blood	0.0701342
19	6489814	ENSG00000205744	525000	Adipose Subcutaneous	0.0527162
19	6489814	ENSG00000205744	42100	Liver	0.00418111
19	6489814	ENSG00000104833	181700	Heart Left Ventricle	0.018212
19	6489814	ENSG00000205744	179600	Heart Left Ventricle	0.0180009
19	7000401	ENSG00000268758	659800	Whole Blood	0.0662646
19	7013885	ENSG00000130544	655200	Whole Blood	0.0658023
19	7013885	ENSG00000276568	447200	Whole Blood	0.0448967
19	7013885	ENSG00000268758	662000	Whole Blood	0.0664858
19	7068207	ENSG00000130544	468700	Adipose Subcutaneous	0.0470576
19	7068207	ENSG00000130544	254700	Whole Blood	0.025549
19	7070253	ENSG00000130544	133900	Artery Aorta	0.0134077
19	710050	ENSG00000099864	243500	Heart Atrial Appendage	0.0244233
19	7547074	ENSG00000198723	994700	Artery Aorta	0.0999246
19	7547074	ENSG00000104883	595400	Artery Aorta	0.0597919
19	7547074	ENSG00000198723	76100	Whole Blood	0.00759837
19	7547074	ENSG00000104883	12400	Artery Tibial	0.00119604
19	7547074	ENSG00000198816	73800	Artery Aorta	0.0073672
19	7547074	ENSG00000198723	383600	Artery Tibial	0.0385044
19	7547074	ENSG00000104883	130300	Whole Blood	0.0130459
19	7547074	ENSG00000104883	79300	Liver	0.00792
19	7547074	ENSG00000104883	918300	Adipose Subcutaneous	0.0922458
19	7977870	ENSG00000104976	389700	Adipose Visceral Omentum	0.0391175
19	7977870	ENSG00000076984	11400	Heart Atrial Appendage	0.00109553
19	7977870	ENSG00000076984	123900	Artery Aorta	0.0124026
19	7977870	ENSG00000104976	373700	Artery Aorta	0.0375094
19	7977870	ENSG00000178531	133900	Artery Aorta	0.0134077
19	7977870	ENSG00000104976	918300	Adipose Subcutaneous	0.0922458
19	7977870	ENSG00000076984	785200	Adipose Visceral Omentum	0.0788683
19	7977870	ENSG00000076984	462300	Adipose Subcutaneous	0.0464144
19	7994169	ENSG00000178531	39700	Artery Tibial	0.0039399
19	7994169	ENSG00000178531	563400	Adipose Subcutaneous	0.0565757
19	7994169	ENSG00000260001	163300	Adipose Subcutaneous	0.0163626
19	7994169	ENSG00000104976	918300	Adipose Subcutaneous	0.0922458
19	7995918	ENSG00000076984	502900	Artery Tibial	0.050495
19	7995918	ENSG00000104976	56300	Adipose Subcutaneous	0.00560832
19	7995918	ENSG00000104976	31400	Muscle Skeletal	0.00310568
19	7995918	ENSG00000104976	141100	Adipose Visceral Omentum	0.0141314
19	7995918	ENSG00000260001	102800	Artery Tibial	0.0102819
19	7995918	ENSG00000178531	297200	Adipose Visceral Omentum	0.0298206
19	7995918	ENSG00000104980	581800	Heart Atrial Appendage	0.058425
19	7995918	ENSG00000178531	23500	Thyroid	0.00231167
19	7995918	ENSG00000104980	879400	Adipose Subcutaneous	0.0883361
19	7995918	ENSG00000260001	87800	Muscle Skeletal	0.00877431
19	7995918	ENSG00000178531	564000	Adipose Subcutaneous	0.056636
19	7995918	ENSG00000178531	57400	Heart Left Ventricle	0.00571888
19	7995918	ENSG00000178531	340100	Artery Coronary	0.0341324
19	7995918	ENSG00000178531	767700	Artery Tibial	0.0771094
19	7995918	ENSG00000178531	390700	Heart Atrial Appendage	0.0392181
19	7995918	ENSG00000104976	50400	Artery Coronary	0.00501533
19	7995918	ENSG00000104980	86000	Adipose Visceral Omentum	0.0085934
19	7995918	ENSG00000104976	710500	Artery Tibial	0.0713604
19	7995918	ENSG00000104980	147800	Muscle Skeletal	0.0148048
19	7995918	ENSG00000104980	828400	Artery Tibial	0.0832102
19	7995918	ENSG00000178531	803000	Muscle Skeletal	0.0806573
19	7995918	ENSG00000104976	150600	Heart Left Ventricle	0.0150862
19	7995918	ENSG00000104976	947300	Heart Atrial Appendage	0.0951606
19	7995918	ENSG00000104980	428400	Heart Left Ventricle	0.0430072
19	7996789	ENSG00000178531	512200	Artery Tibial	0.0514297
19	7996789	ENSG00000104976	279100	Adipose Subcutaneous	0.0280014
19	7996789	ENSG00000104980	479200	Artery Tibial	0.048113
19	7996789	ENSG00000104980	342900	Adipose Subcutaneous	0.0344138
19	7996789	ENSG00000260001	237900	Artery Coronary	0.0238605
19	7996789	ENSG00000178531	817300	Heart Left Ventricle	0.0820946
19	7996789	ENSG00000178531	558800	Adipose Subcutaneous	0.0561134
19	7996789	ENSG00000104976	479200	Artery Tibial	0.048113
19	7996789	ENSG00000178531	385100	Artery Coronary	0.0386552
19	7996789	ENSG00000178531	133600	Muscle Skeletal	0.0133776
19	7996789	ENSG00000178531	522600	Adipose Visceral Omentum	0.052475
19	7999567	ENSG00000178531	338900	Heart Left Ventricle	0.0340118
19	7999567	ENSG00000104976	795800	Heart Left Ventricle	0.0799337
19	7999567	ENSG00000104980	271200	Adipose Subcutaneous	0.0272074
19	7999567	ENSG00000178531	681200	Adipose Subcutaneous	0.0684155
19	7999567	ENSG00000178531	133600	Muscle Skeletal	0.0133776
19	7999567	ENSG00000104980	338900	Heart Left Ventricle	0.0340118
19	7999567	ENSG00000104980	60700	Muscle Skeletal	0.00605056
19	7999715	ENSG00000178531	23400	Thyroid	0.00230162
19	7999715	ENSG00000104976	464400	Artery Aorta	0.0466255
19	7999715	ENSG00000104976	692700	Muscle Skeletal	0.0695713
19	7999715	ENSG00000178531	365800	Adipose Subcutaneous	0.0367154
19	7999715	ENSG00000178531	691000	Artery Aorta	0.0694005
19	7999715	ENSG00000104980	234200	Adipose Subcutaneous	0.0234886
19	7999715	ENSG00000178531	783000	Muscle Skeletal	0.0786472
19	7999715	ENSG00000104976	137100	Adipose Subcutaneous	0.0137293
19	7999715	ENSG00000178531	303100	Heart Atrial Appendage	0.0304136
19	7999715	ENSG00000178531	97300	Artery Coronary	0.00972913
19	7999715	ENSG00000104980	611500	Artery Tibial	0.0614101
19	7999715	ENSG00000104980	370200	Thyroid	0.0371576
19	7999715	ENSG00000178531	577600	Heart Left Ventricle	0.0580029
19	7999715	ENSG00000104980	303100	Heart Atrial Appendage	0.0304136
19	7999715	ENSG00000104980	972000	Muscle Skeletal	0.0976431
19	7999715	ENSG00000104980	836100	Heart Left Ventricle	0.0839841
19	7999715	ENSG00000260001	740700	Muscle Skeletal	0.0743957
19	7999715	ENSG00000178531	611500	Artery Tibial	0.0614101
19	7999715	ENSG00000104976	642500	Artery Tibial	0.0645259
19	7999715	ENSG00000104980	21700	Adipose Visceral Omentum	0.00213076
19	7999715	ENSG00000178531	21700	Adipose Visceral Omentum	0.00213076
19	7999715	ENSG00000260001	157200	Artery Tibial	0.0157495
19	7999874	ENSG00000260001	63100	Artery Aorta	0.00629177
19	7999874	ENSG00000104976	185900	Artery Tibial	0.0186341
19	7999874	ENSG00000178531	141200	Adipose Visceral Omentum	0.0141414
19	7999874	ENSG00000104980	525000	Adipose Subcutaneous	0.0527162
19	7999874	ENSG00000178531	672100	Heart Left Ventricle	0.0675009
19	7999874	ENSG00000104980	141200	Adipose Visceral Omentum	0.0141414
19	7999874	ENSG00000178531	468700	Adipose Subcutaneous	0.0470576
19	7999874	ENSG00000104980	672100	Heart Left Ventricle	0.0675009
19	7999874	ENSG00000178531	190900	Artery Tibial	0.0191366
19	7999874	ENSG00000104980	190900	Artery Tibial	0.0191366
19	8000601	ENSG00000104980	368900	Artery Tibial	0.037027
19	8071111	ENSG00000066044	416200	Adipose Subcutaneous	0.041781
19	8071111	ENSG00000066044	201400	Heart Atrial Appendage	0.020192
19	8071111	ENSG00000267939	642500	Artery Tibial	0.0645259
19	8071111	ENSG00000267939	174700	Heart Atrial Appendage	0.0175084
19	8071111	ENSG00000267939	482500	Adipose Subcutaneous	0.0484446
19	8071111	ENSG00000066044	26300	Heart Left Ventricle	0.0025931
19	8071111	ENSG00000267939	674500	Heart Left Ventricle	0.0677421
19	8071111	ENSG00000066044	465400	Artery Tibial	0.046726
19	8071111	ENSG00000066044	160000	Adipose Visceral Omentum	0.016031
19	8071111	ENSG00000267939	159200	Adipose Visceral Omentum	0.0159506
19	8138054	ENSG00000066044	472100	Whole Blood	0.0473994
19	8370120	ENSG00000167775	58300	Adipose Visceral Omentum	0.00580934
19	8370120	ENSG00000167775	164800	Heart Left Ventricle	0.0165134
19	8370120	ENSG00000167775	910600	Adipose Subcutaneous	0.0914719
19	8376431	ENSG00000267855	628100	Liver	0.0630785
19	8376431	ENSG00000267855	145500	Heart Atrial Appendage	0.0145736
19	8376431	ENSG00000233927	109700	Adipose Visceral Omentum	0.0109754
19	8376431	ENSG00000167775	148800	Liver	0.0149053
19	8376431	ENSG00000167775	725100	Adipose Visceral Omentum	0.0728278
19	8376431	ENSG00000167775	918800	Heart Left Ventricle	0.0922961
19	8376431	ENSG00000233927	560800	Muscle Skeletal	0.0563144
19	8376431	ENSG00000267855	196600	Adipose Visceral Omentum	0.0197095
19	8376431	ENSG00000267855	560800	Muscle Skeletal	0.0563144
19	8376431	ENSG00000233927	145500	Heart Atrial Appendage	0.0145736
19	8376431	ENSG00000167775	157400	Heart Atrial Appendage	0.0157696
19	8376431	ENSG00000167775	761800	Artery Aorta	0.0765164
19	8376431	ENSG00000233927	819900	Adipose Subcutaneous	0.0823559
19	8376431	ENSG00000167775	742800	Muscle Skeletal	0.0746068
19	8376431	ENSG00000233927	215800	Liver	0.0216393
19	8376431	ENSG00000233927	150600	Heart Left Ventricle	0.0150862
19	8376431	ENSG00000167775	287200	Adipose Subcutaneous	0.0288155
19	8376431	ENSG00000167775	157200	Artery Tibial	0.0157495
19	8376431	ENSG00000167775	100400	Artery Coronary	0.0100407
19	8376431	ENSG00000267855	819900	Adipose Subcutaneous	0.0823559
19	8376431	ENSG00000167775	348800	Whole Blood	0.0350068
19	8376431	ENSG00000267855	150600	Heart Left Ventricle	0.0150862
19	8533925	ENSG00000099783	5392000	Whole Blood	0.541887
19	859214	ENSG00000197766	5079000	Heart Left Ventricle	0.510428
19	859214	ENSG00000129951	192500	Whole Blood	0.0192975
19	859214	ENSG00000175221	5392000	Whole Blood	0.541887
19	859214	ENSG00000197766	201800	Adipose Subcutaneous	0.0202322
19	859214	ENSG00000197766	545600	Artery Tibial	0.0547867
19	859214	ENSG00000197561	810200	Artery Tibial	0.081381
19	859214	ENSG00000197766	760500	Thyroid	0.0763857
19	859214	ENSG00000172232	4413000	Whole Blood	0.44349
19	859214	ENSG00000197561	141800	Heart Left Ventricle	0.0142017
19	859214	ENSG00000197766	80000	Whole Blood	0.00799035
19	859214	ENSG00000197766	79300	Liver	0.00792
19	859214	ENSG00000197561	181100	Heart Atrial Appendage	0.0181517
19	859214	ENSG00000197561	732400	Whole Blood	0.0735615
19	859214	ENSG00000197766	284500	Muscle Skeletal	0.0285441
19	859214	ENSG00000197561	1400	Adipose Subcutaneous	9.04568e-05
19	859214	ENSG00000197561	83800	Liver	0.00837228
19	859214	ENSG00000197766	157400	Heart Atrial Appendage	0.0157696
19	8615589	ENSG00000142347	18000	Adipose Subcutaneous	0.00175888
19	897571	ENSG00000175221	168300	Heart Atrial Appendage	0.0168652
19	897571	ENSG00000175221	817300	Heart Left Ventricle	0.0820946
19	897571	ENSG00000175221	525000	Adipose Subcutaneous	0.0527162
19	897571	ENSG00000175221	91100	Muscle Skeletal	0.00910599
19	897571	ENSG00000175221	22800	Adipose Visceral Omentum	0.00224132
19	923744	ENSG00000116014	308100	Whole Blood	0.0309161
19	923744	ENSG00000198858	220100	Whole Blood	0.0220715
19	923744	ENSG00000116017	947700	Adipose Subcutaneous	0.0952008
19	923744	ENSG00000198858	486100	Adipose Subcutaneous	0.0488065
19	923744	ENSG00000116017	492400	Whole Blood	0.0494397
19	927971	ENSG00000116017	163300	Adipose Subcutaneous	0.0163626
19	928073	ENSG00000116017	381600	Whole Blood	0.0383034
19	928073	ENSG00000116017	492900	Adipose Subcutaneous	0.0494899
19	928073	ENSG00000116017	684300	Artery Aorta	0.0687271
19	9452308	ENSG00000270614	710500	Adipose Subcutaneous	0.0713604
19	9452308	ENSG00000270614	397200	Heart Atrial Appendage	0.0398714
19	9474633	ENSG00000188629	381100	Adipose Subcutaneous	0.0382532
19	961054	ENSG00000065268	476100	Adipose Subcutaneous	0.0478014
19	962108	ENSG00000065268	375000	Thyroid	0.0376401
19	962161	ENSG00000065268	88400	Thyroid	0.00883461
19	966693	ENSG00000065268	73800	Artery Aorta	0.0073672
19	971933	ENSG00000065268	961600	Adipose Visceral Omentum	0.0965978
19	971933	ENSG00000065268	301100	Heart Atrial Appendage	0.0302126
19	971933	ENSG00000065268	844300	Thyroid	0.0848083
19	971933	ENSG00000065268	346500	Heart Left Ventricle	0.0347756
2	101599294	ENSG00000230140	312600	Muscle Skeletal	0.0313684
2	101619321	ENSG00000223947	7680000	Heart Atrial Appendage	0.771848
2	101619321	ENSG00000170485	142700	Kidney Cortex	0.0142922
2	101619321	ENSG00000223947	866800	Liver	0.0870697
2	101619321	ENSG00000223947	7792000	Artery Aorta	0.783105
2	101619321	ENSG00000071082	997000	Liver	0.100156
2	101619321	ENSG00000223947	824000	Adipose Visceral Omentum	0.082768
2	101619321	ENSG00000230140	81400	Heart Atrial Appendage	0.00813106
2	101619321	ENSG00000071082	863600	Whole Blood	0.0867481
2	101619321	ENSG00000071082	7680000	Heart Atrial Appendage	0.771848
2	101619321	ENSG00000223947	14600	Kidney Cortex	0.00141716
2	101619321	ENSG00000223947	340100	Adipose Subcutaneous	0.0341324
2	101619321	ENSG00000223947	999400	Thyroid	0.100397
2	101619321	ENSG00000071082	824000	Adipose Visceral Omentum	0.082768
2	101619321	ENSG00000071082	598800	Artery Tibial	0.0601337
2	101619321	ENSG00000071082	98300	Thyroid	0.00982964
2	101619321	ENSG00000223947	2646000	Heart Left Ventricle	0.265893
2	101619321	ENSG00000071082	384600	Kidney Cortex	0.038605
2	101619321	ENSG00000223947	598800	Artery Tibial	0.0601337
2	101619321	ENSG00000071082	295200	Artery Coronary	0.0296196
2	101619321	ENSG00000071082	2646000	Heart Left Ventricle	0.265893
2	101619321	ENSG00000071082	117600	Muscle Skeletal	0.0117694
2	101619321	ENSG00000223947	713100	Muscle Skeletal	0.0716217
2	101619321	ENSG00000071082	7792000	Artery Aorta	0.783105
2	101619321	ENSG00000272902	275600	Kidney Cortex	0.0276496
2	101619321	ENSG00000071082	340100	Adipose Subcutaneous	0.0341324
2	101619321	ENSG00000223947	475100	Artery Coronary	0.0477009
2	101624471	ENSG00000071082	232200	Artery Aorta	0.0232876
2	101627925	ENSG00000071082	14100	Artery Aorta	0.0013669
2	101627925	ENSG00000223947	810200	Artery Tibial	0.081381
2	101627925	ENSG00000071082	545600	Artery Tibial	0.0547867
2	101627925	ENSG00000223947	72900	Artery Coronary	0.00727675
2	101627925	ENSG00000223947	341700	Adipose Visceral Omentum	0.0342932
2	101627925	ENSG00000223947	342900	Adipose Subcutaneous	0.0344138
2	101627925	ENSG00000223947	73800	Artery Aorta	0.0073672
2	101627925	ENSG00000071082	863300	Adipose Subcutaneous	0.0867179
2	101879023	ENSG00000204634	378500	Artery Coronary	0.0379919
2	101879023	ENSG00000212283	301100	Heart Atrial Appendage	0.0302126
2	101879023	ENSG00000204634	15500	Heart Left Ventricle	0.00150761
2	101879023	ENSG00000204634	874200	Heart Atrial Appendage	0.0878135
2	101879023	ENSG00000212283	571600	Artery Tibial	0.0573999
2	101879023	ENSG00000158435	479200	Artery Tibial	0.048113
2	101879023	ENSG00000212283	440400	Heart Left Ventricle	0.0442133
2	101879023	ENSG00000158435	15500	Heart Left Ventricle	0.00150761
2	101879023	ENSG00000158435	129900	Adipose Subcutaneous	0.0130057
2	101879023	ENSG00000212283	5936000	Muscle Skeletal	0.596563
2	101879023	ENSG00000204634	28400	Whole Blood	0.00280416
2	101879023	ENSG00000158435	874200	Heart Atrial Appendage	0.0878135
2	101879023	ENSG00000204634	175200	Adipose Visceral Omentum	0.0175587
2	101879023	ENSG00000212283	918300	Adipose Subcutaneous	0.0922458
2	101879023	ENSG00000158435	6381000	Muscle Skeletal	0.641289
2	101879023	ENSG00000158435	28400	Whole Blood	0.00280416
2	101879023	ENSG00000204634	6381000	Muscle Skeletal	0.641289
2	101879023	ENSG00000204634	129900	Adipose Subcutaneous	0.0130057
2	101879023	ENSG00000204634	453800	Artery Tibial	0.0455601
2	101879023	ENSG00000212283	378500	Artery Coronary	0.0379919
2	101879023	ENSG00000158435	575400	Artery Coronary	0.0577818
2	101879023	ENSG00000212283	449700	Whole Blood	0.045148
2	101879023	ENSG00000158435	22800	Adipose Visceral Omentum	0.00224132
2	101887491	ENSG00000212283	145500	Heart Atrial Appendage	0.0145736
2	101887491	ENSG00000204634	258500	Heart Left Ventricle	0.025931
2	101887491	ENSG00000158435	258500	Heart Left Ventricle	0.025931
2	101887491	ENSG00000212283	760700	Adipose Subcutaneous	0.0764058
2	101887491	ENSG00000212283	7491000	Heart Left Ventricle	0.752852
2	101887491	ENSG00000212283	282600	Adipose Visceral Omentum	0.0283532
2	101887491	ENSG00000212283	560800	Muscle Skeletal	0.0563144
2	102315057	ENSG00000071054	7680000	Heart Atrial Appendage	0.771848
2	102315057	ENSG00000071054	786800	Thyroid	0.0790291
2	102315057	ENSG00000071054	664100	Adipose Visceral Omentum	0.0666968
2	102315057	ENSG00000071054	839400	Adipose Subcutaneous	0.0843158
2	102315057	ENSG00000071054	535500	Artery Tibial	0.0537715
2	102315057	ENSG00000071054	630800	Artery Aorta	0.0633499
2	102315057	ENSG00000071054	186800	Liver	0.0187246
2	102315057	ENSG00000071054	34700	Heart Left Ventricle	0.00343736
2	102315057	ENSG00000071054	560800	Muscle Skeletal	0.0563144
2	102315057	ENSG00000071054	220100	Whole Blood	0.0220715
2	102320640	ENSG00000071054	499800	Heart Atrial Appendage	0.0501834
2	102320640	ENSG00000071054	923000	Adipose Subcutaneous	0.0927182
2	102320640	ENSG00000071054	571600	Artery Tibial	0.0573999
2	102320640	ENSG00000071054	403200	Heart Left Ventricle	0.0404744
2	102320640	ENSG00000071054	5971000	Adipose Visceral Omentum	0.60008
2	102320640	ENSG00000071054	486200	Whole Blood	0.0488165
2	102600083	ENSG00000115590	5392000	Whole Blood	0.541887
2	10538969	ENSG00000257135	351900	Whole Blood	0.0353184
2	10538969	ENSG00000115758	351900	Whole Blood	0.0353184
2	10592180	ENSG00000257135	87800	Muscle Skeletal	0.00877431
2	10592180	ENSG00000115758	31000	Muscle Skeletal	0.00306548
2	10592180	ENSG00000257135	348800	Whole Blood	0.0350068
2	10592180	ENSG00000257135	581800	Heart Atrial Appendage	0.058425
2	10592180	ENSG00000217258	159700	Heart Atrial Appendage	0.0160008
2	10592180	ENSG00000115758	201800	Adipose Subcutaneous	0.0202322
2	10592180	ENSG00000257135	82700	Adipose Subcutaneous	0.00826172
2	10592180	ENSG00000115758	718200	Whole Blood	0.0721343
2	10592180	ENSG00000257135	598600	Adipose Visceral Omentum	0.0601136
2	10592180	ENSG00000115758	4273000	Heart Left Ventricle	0.429419
2	10592180	ENSG00000115758	258800	Heart Atrial Appendage	0.0259611
2	10592180	ENSG00000217258	238800	Adipose Visceral Omentum	0.023951
2	10592180	ENSG00000217258	82700	Adipose Subcutaneous	0.00826172
2	10592180	ENSG00000257135	4273000	Heart Left Ventricle	0.429419
2	10592180	ENSG00000115758	598600	Adipose Visceral Omentum	0.0601136
2	106468724	ENSG00000235522	423500	Whole Blood	0.0425147
2	107499087	ENSG00000144057	201400	Heart Atrial Appendage	0.020192
2	107499087	ENSG00000144057	696800	Adipose Subcutaneous	0.0699834
2	108905030	ENSG00000225328	754000	Kidney Cortex	0.0757324
2	108905030	ENSG00000214184	754000	Kidney Cortex	0.0757324
2	108905030	ENSG00000198203	783000	Muscle Skeletal	0.0786472
2	108905030	ENSG00000237223	754000	Kidney Cortex	0.0757324
2	108905030	ENSG00000198203	249800	Artery Tibial	0.0250565
2	108905030	ENSG00000198203	673400	Thyroid	0.0676315
2	108905030	ENSG00000228763	754000	Kidney Cortex	0.0757324
2	108905030	ENSG00000261209	754000	Kidney Cortex	0.0757324
2	108905030	ENSG00000198203	500400	Artery Coronary	0.0502437
2	108905030	ENSG00000198203	754000	Kidney Cortex	0.0757324
2	108905030	ENSG00000231221	754000	Kidney Cortex	0.0757324
2	108905030	ENSG00000198203	7680000	Heart Atrial Appendage	0.771848
2	108905030	ENSG00000224568	430000	Kidney Cortex	0.043168
2	108905030	ENSG00000198203	548700	Heart Left Ventricle	0.0550982
2	108905030	ENSG00000198203	267400	Adipose Visceral Omentum	0.0268255
2	108905030	ENSG00000198203	139000	Liver	0.0139203
2	108905030	ENSG00000135960	521000	Kidney Cortex	0.0523142
2	108905030	ENSG00000198075	754000	Kidney Cortex	0.0757324
2	108905030	ENSG00000153201	754000	Kidney Cortex	0.0757324
2	108905030	ENSG00000115665	21700	Kidney Cortex	0.00213076
2	108905030	ENSG00000259863	845500	Kidney Cortex	0.0849289
2	108905030	ENSG00000135968	754000	Kidney Cortex	0.0757324
2	108905030	ENSG00000172985	845500	Kidney Cortex	0.0849289
2	108905030	ENSG00000169756	754000	Kidney Cortex	0.0757324
2	108905030	ENSG00000198203	6468000	Adipose Subcutaneous	0.650033
2	112249872	ENSG00000224959	835200	Whole Blood	0.0838937
2	112249872	ENSG00000240350	694900	Adipose Subcutaneous	0.0697925
2	112249872	ENSG00000240350	724200	Whole Blood	0.0727373
2	112249872	ENSG00000224959	442100	Adipose Subcutaneous	0.0443841
2	112249872	ENSG00000172965	442100	Adipose Subcutaneous	0.0443841
2	112249872	ENSG00000172965	835200	Whole Blood	0.0838937
2	113517944	ENSG00000169607	856000	Adipose Subcutaneous	0.0859842
2	114040741	ENSG00000125618	724600	Artery Aorta	0.0727775
2	114040741	ENSG00000125618	335100	Liver	0.0336298
2	114040741	ENSG00000125618	811400	Whole Blood	0.0815016
2	114640266	ENSG00000270019	266300	Heart Left Ventricle	0.0267149
2	114640266	ENSG00000115091	266300	Heart Left Ventricle	0.0267149
2	114640266	ENSG00000115091	141600	Muscle Skeletal	0.0141816
2	114648081	ENSG00000115091	780600	Thyroid	0.078406
2	114648081	ENSG00000270019	780600	Thyroid	0.078406
2	114648081	ENSG00000115091	26300	Heart Left Ventricle	0.0025931
2	114648081	ENSG00000270019	201800	Adipose Visceral Omentum	0.0202322
2	114648081	ENSG00000270019	691000	Artery Aorta	0.0694005
2	114648081	ENSG00000270019	564000	Adipose Subcutaneous	0.056636
2	114648081	ENSG00000115091	691000	Artery Aorta	0.0694005
2	114648081	ENSG00000270019	26300	Heart Left Ventricle	0.0025931
2	114648081	ENSG00000115091	564000	Adipose Subcutaneous	0.056636
2	114648081	ENSG00000115091	655200	Whole Blood	0.0658023
2	114648081	ENSG00000115091	269300	Adipose Visceral Omentum	0.0270164
2	114648081	ENSG00000115091	6700	Heart Atrial Appendage	0.000623147
2	114648081	ENSG00000115091	713100	Muscle Skeletal	0.0716217
2	114648081	ENSG00000270019	655200	Whole Blood	0.0658023
2	114649076	ENSG00000115091	790600	Heart Left Ventricle	0.079411
2	114649076	ENSG00000270019	558800	Adipose Subcutaneous	0.0561134
2	114649076	ENSG00000115091	783000	Muscle Skeletal	0.0786472
2	114649076	ENSG00000270019	190900	Artery Tibial	0.0191366
2	114649076	ENSG00000279957	580100	Whole Blood	0.0582542
2	114649076	ENSG00000115091	526200	Heart Atrial Appendage	0.0528368
2	114649076	ENSG00000115091	558800	Adipose Subcutaneous	0.0561134
2	114649076	ENSG00000270019	844300	Thyroid	0.0848083
2	114649076	ENSG00000115091	190900	Artery Tibial	0.0191366
2	114649076	ENSG00000270019	7491000	Heart Left Ventricle	0.752852
2	114649076	ENSG00000270019	325600	Adipose Visceral Omentum	0.032675
2	114649076	ENSG00000115091	144300	Thyroid	0.014453
2	114649076	ENSG00000270019	172900	Artery Coronary	0.0173275
2	114649076	ENSG00000270019	30500	Artery Aorta	0.00301523
2	114649076	ENSG00000270019	255300	Heart Atrial Appendage	0.0256093
2	114649076	ENSG00000115091	30500	Artery Aorta	0.00301523
2	114649076	ENSG00000115091	381900	Adipose Visceral Omentum	0.0383336
2	118589029	ENSG00000236255	14100	Artery Aorta	0.0013669
2	118589029	ENSG00000236255	11500	Artery Tibial	0.00110558
2	118590053	ENSG00000236255	341700	Adipose Visceral Omentum	0.0342932
2	118590053	ENSG00000236255	245400	Thyroid	0.0246143
2	118590053	ENSG00000236255	870200	Muscle Skeletal	0.0874114
2	118590053	ENSG00000236255	819900	Adipose Subcutaneous	0.0823559
2	118590053	ENSG00000236255	7200	Artery Tibial	0.000673401
2	118590053	ENSG00000236255	383800	Heart Left Ventricle	0.0385245
2	118840733	ENSG00000125629	239700	Heart Left Ventricle	0.0240414
2	118840733	ENSG00000125629	879400	Adipose Subcutaneous	0.0883361
2	118944055	ENSG00000226856	858300	Artery Aorta	0.0862154
2	118944055	ENSG00000226856	558500	Liver	0.0560832
2	118944055	ENSG00000226856	845600	Kidney Cortex	0.0849389
2	118944055	ENSG00000226856	4571000	Adipose Subcutaneous	0.45937
2	118944055	ENSG00000226856	661600	Artery Tibial	0.0664456
2	118944055	ENSG00000226856	25300	Artery Coronary	0.00249259
2	120196265	ENSG00000171227	184900	Adipose Visceral Omentum	0.0185336
2	120196265	ENSG00000171227	362300	Heart Left Ventricle	0.0363636
2	120196265	ENSG00000171227	628700	Whole Blood	0.0631389
2	120196265	ENSG00000171227	572800	Adipose Subcutaneous	0.0575205
2	120770366	ENSG00000115109	909000	Muscle Skeletal	0.0913111
2	120770366	ENSG00000115109	302000	Heart Atrial Appendage	0.030303
2	120770366	ENSG00000115109	267200	Artery Tibial	0.0268054
2	120770366	ENSG00000115109	299400	Artery Coronary	0.0300417
2	120770366	ENSG00000115109	344900	Whole Blood	0.0346148
2	120770366	ENSG00000115109	5463000	Adipose Subcutaneous	0.549023
2	120770366	ENSG00000115109	719200	Liver	0.0722348
2	120770366	ENSG00000115109	522600	Adipose Visceral Omentum	0.052475
2	120770366	ENSG00000115109	1154000	Heart Left Ventricle	0.115935
2	120770366	ENSG00000115109	23500	Thyroid	0.00231167
2	120770366	ENSG00000115109	9205000	Artery Aorta	0.925122
2	120986708	ENSG00000226479	56300	Adipose Subcutaneous	0.00560832
2	120986708	ENSG00000144118	351900	Whole Blood	0.0353184
2	120986708	ENSG00000227788	46200	Whole Blood	0.0045932
2	120986708	ENSG00000226479	168900	Whole Blood	0.0169255
2	120986708	ENSG00000223549	520600	Whole Blood	0.052274
2	120986708	ENSG00000226479	519300	Heart Left Ventricle	0.0521433
2	120986708	ENSG00000226479	73800	Artery Aorta	0.0073672
2	120986708	ENSG00000234065	863600	Whole Blood	0.0867481
2	121011162	ENSG00000144118	39000	Artery Aorta	0.00386954
2	121011162	ENSG00000144118	532400	Artery Tibial	0.05346
2	121011162	ENSG00000226479	120300	Liver	0.0120408
2	121011162	ENSG00000144118	322800	Liver	0.0323936
2	121011162	ENSG00000144118	629100	Adipose Subcutaneous	0.0631791
2	121011162	ENSG00000144118	172500	Muscle Skeletal	0.0172873
2	121011162	ENSG00000144118	230000	Heart Left Ventricle	0.0230665
2	121011162	ENSG00000144118	664100	Adipose Visceral Omentum	0.0666968
2	121011162	ENSG00000144118	616600	Whole Blood	0.0619227
2	121014370	ENSG00000144118	811400	Whole Blood	0.0815016
2	121014589	ENSG00000144118	46200	Whole Blood	0.0045932
2	121014895	ENSG00000144118	679100	Whole Blood	0.0682044
2	121018469	ENSG00000144118	429600	Heart Left Ventricle	0.0431278
2	121018469	ENSG00000144118	46200	Whole Blood	0.0045932
2	121019244	ENSG00000144118	696800	Whole Blood	0.0699834
2	121102479	ENSG00000163083	307500	Heart Atrial Appendage	0.0308558
2	121102479	ENSG00000163083	908000	Liver	0.0912106
2	121102479	ENSG00000163083	479000	Heart Left Ventricle	0.0480929
2	121102479	ENSG00000163083	449300	Artery Coronary	0.0451078
2	121102479	ENSG00000163083	455300	Whole Blood	0.0457108
2	121102479	ENSG00000163083	381800	Adipose Subcutaneous	0.0383235
2	121102479	ENSG00000163083	2705000	Adipose Visceral Omentum	0.271823
2	121102479	ENSG00000163083	135800	Artery Aorta	0.0135987
2	121102479	ENSG00000163083	157200	Artery Tibial	0.0157495
2	121102479	ENSG00000163083	235300	Thyroid	0.0235992
2	128174227	ENSG00000236682	500700	Whole Blood	0.0502739
2	128174227	ENSG00000115718	118600	Whole Blood	0.0118699
2	128174227	ENSG00000115718	348200	Thyroid	0.0349465
2	128174227	ENSG00000115718	441600	Adipose Subcutaneous	0.0443339
2	128174227	ENSG00000231731	307600	Whole Blood	0.0308659
2	128174227	ENSG00000115718	120300	Liver	0.0120408
2	128174227	ENSG00000115718	168300	Heart Atrial Appendage	0.0168652
2	128174227	ENSG00000169967	539300	Whole Blood	0.0541535
2	128175779	ENSG00000115718	79300	Liver	0.00792
2	128290114	ENSG00000163166	323900	Adipose Subcutaneous	0.0325041
2	128290114	ENSG00000169994	441600	Adipose Subcutaneous	0.0443339
2	128404860	ENSG00000144230	599000	Adipose Subcutaneous	0.0601538
2	128404860	ENSG00000144230	172300	Muscle Skeletal	0.0172672
2	128404860	ENSG00000144230	976800	Heart Left Ventricle	0.0981255
2	12865048	ENSG00000071575	250400	Artery Coronary	0.0251168
2	12865048	ENSG00000261117	754000	Kidney Cortex	0.0757324
2	12865048	ENSG00000261117	111500	Adipose Visceral Omentum	0.0111563
2	12865048	ENSG00000071575	172500	Muscle Skeletal	0.0172873
2	12865048	ENSG00000071575	362300	Heart Left Ventricle	0.0363636
2	12865048	ENSG00000071575	669700	Artery Aorta	0.0672597
2	12865048	ENSG00000071575	754000	Kidney Cortex	0.0757324
2	12865048	ENSG00000261117	691000	Artery Aorta	0.0694005
2	12865048	ENSG00000071575	938100	Heart Atrial Appendage	0.0942359
2	12865048	ENSG00000071575	267900	Adipose Visceral Omentum	0.0268757
2	12865048	ENSG00000071575	23900	Adipose Subcutaneous	0.00235188
2	12865048	ENSG00000261117	197800	Adipose Subcutaneous	0.0198301
2	12865048	ENSG00000071575	127100	Liver	0.0127243
2	12865048	ENSG00000261117	35500	Artery Tibial	0.00351776
2	12865048	ENSG00000261117	222500	Heart Left Ventricle	0.0223127
2	12865048	ENSG00000261117	994100	Heart Atrial Appendage	0.0998643
2	12867089	ENSG00000071575	812800	Heart Left Ventricle	0.0816423
2	12867089	ENSG00000261117	673400	Thyroid	0.0676315
2	12867089	ENSG00000071575	947700	Adipose Subcutaneous	0.0952008
2	12867089	ENSG00000071575	673400	Thyroid	0.0676315
2	12867089	ENSG00000071575	181100	Heart Atrial Appendage	0.0181517
2	12867089	ENSG00000261117	454800	Adipose Subcutaneous	0.0456606
2	12867089	ENSG00000261117	888900	Heart Left Ventricle	0.0892909
2	12867403	ENSG00000261117	63100	Artery Aorta	0.00629177
2	14779829	ENSG00000162981	63100	Artery Aorta	0.00629177
2	14780038	ENSG00000162981	49500	Artery Aorta	0.00492487
2	148776859	ENSG00000115947	856000	Adipose Subcutaneous	0.0859842
2	148776859	ENSG00000204406	856000	Adipose Subcutaneous	0.0859842
2	148778272	ENSG00000115947	204900	Liver	0.0205437
2	148778272	ENSG00000115947	5936000	Muscle Skeletal	0.596563
2	148778272	ENSG00000204406	5936000	Muscle Skeletal	0.596563
2	148778272	ENSG00000281469	476100	Adipose Subcutaneous	0.0478014
2	148778272	ENSG00000115947	575400	Artery Coronary	0.0577818
2	148778272	ENSG00000204406	85400	Heart Atrial Appendage	0.00853309
2	148778272	ENSG00000115947	592600	Artery Tibial	0.0595105
2	148778272	ENSG00000204406	575400	Artery Coronary	0.0577818
2	148778272	ENSG00000204406	592600	Artery Tibial	0.0595105
2	148778272	ENSG00000115947	94700	Thyroid	0.00946781
2	148778272	ENSG00000115947	9950000	Adipose Visceral Omentum	1
2	148778272	ENSG00000115947	85400	Heart Atrial Appendage	0.00853309
2	148778272	ENSG00000281469	301500	Artery Tibial	0.0302528
2	148778272	ENSG00000115947	5120000	Adipose Subcutaneous	0.514548
2	148778272	ENSG00000204406	94700	Thyroid	0.00946781
2	148778272	ENSG00000281469	724600	Artery Aorta	0.0727775
2	148778272	ENSG00000115947	598400	Heart Left Ventricle	0.0600935
2	148778272	ENSG00000204406	5120000	Adipose Subcutaneous	0.514548
2	148778272	ENSG00000204406	598400	Heart Left Ventricle	0.0600935
2	148778272	ENSG00000204406	858300	Artery Aorta	0.0862154
2	148778272	ENSG00000204406	9950000	Adipose Visceral Omentum	1
2	148778272	ENSG00000115947	858300	Artery Aorta	0.0862154
2	148778272	ENSG00000204406	857000	Whole Blood	0.0860847
2	148778272	ENSG00000204406	204900	Liver	0.0205437
2	148778272	ENSG00000115947	857000	Whole Blood	0.0860847
2	148778272	ENSG00000281469	835200	Whole Blood	0.0838937
2	152126473	ENSG00000184898	169500	Adipose Visceral Omentum	0.0169858
2	152126473	ENSG00000184898	586400	Adipose Subcutaneous	0.0588874
2	152134149	ENSG00000123609	570200	Adipose Subcutaneous	0.0572592
2	152137106	ENSG00000123609	349400	Heart Left Ventricle	0.0350671
2	157192613	ENSG00000153234	390900	Whole Blood	0.0392382
2	157192613	ENSG00000153234	84100	Muscle Skeletal	0.00840243
2	157192613	ENSG00000153234	341700	Adipose Visceral Omentum	0.0342932
2	157192613	ENSG00000153234	53900	Heart Atrial Appendage	0.0053671
2	157192613	ENSG00000153234	946200	Adipose Subcutaneous	0.09505
2	157192613	ENSG00000153234	181700	Heart Left Ventricle	0.018212
2	159824145	ENSG00000115183	693200	Liver	0.0696216
2	159824145	ENSG00000115183	4413000	Whole Blood	0.44349
2	159824145	ENSG00000115183	8445000	Artery Aorta	0.848736
2	159824145	ENSG00000115183	7680000	Heart Atrial Appendage	0.771848
2	159824145	ENSG00000115183	571600	Artery Tibial	0.0573999
2	159824145	ENSG00000115183	844300	Thyroid	0.0848083
2	159824145	ENSG00000115183	77600	Adipose Visceral Omentum	0.00774913
2	159824145	ENSG00000115183	839400	Adipose Subcutaneous	0.0843158
2	159824145	ENSG00000115183	497600	Heart Left Ventricle	0.0499623
2	159828105	ENSG00000115183	429600	Heart Left Ventricle	0.0431278
2	159828105	ENSG00000115183	365800	Adipose Subcutaneous	0.0367154
2	159828105	ENSG00000115183	810200	Artery Tibial	0.081381
2	159865053	ENSG00000213189	232200	Artery Aorta	0.0232876
2	170336024	ENSG00000163093	331000	Artery Coronary	0.0332177
2	170336024	ENSG00000163093	674400	Thyroid	0.067732
2	170336024	ENSG00000239474	227700	Artery Coronary	0.0228353
2	170336024	ENSG00000239474	177900	Artery Tibial	0.01783
2	170336024	ENSG00000239474	799000	Artery Aorta	0.0802553
2	170336024	ENSG00000163093	858300	Artery Aorta	0.0862154
2	170336024	ENSG00000163093	1113000	Artery Tibial	0.111815
2	170336024	ENSG00000163093	2571000	Adipose Visceral Omentum	0.258355
2	170336024	ENSG00000163093	381800	Adipose Subcutaneous	0.0383235
2	170336024	ENSG00000163093	2878000	Heart Left Ventricle	0.289211
2	170336024	ENSG00000163093	977000	Muscle Skeletal	0.0981456
2	170336024	ENSG00000163093	7680000	Heart Atrial Appendage	0.771848
2	170336697	ENSG00000239474	631400	Artery Tibial	0.0634102
2	170336697	ENSG00000163093	760700	Adipose Subcutaneous	0.0764058
2	170336697	ENSG00000163093	96800	Muscle Skeletal	0.00967888
2	170336697	ENSG00000163093	6845000	Adipose Visceral Omentum	0.687924
2	170336697	ENSG00000163093	7680000	Heart Atrial Appendage	0.771848
2	170336697	ENSG00000163093	835800	Thyroid	0.083954
2	170336697	ENSG00000163093	251500	Artery Aorta	0.0252274
2	170336697	ENSG00000163093	42100	Liver	0.00418111
2	170336697	ENSG00000163093	596900	Heart Left Ventricle	0.0599427
2	170336697	ENSG00000163093	925500	Whole Blood	0.0929695
2	170336697	ENSG00000163093	248200	Artery Tibial	0.0248957
2	170336697	ENSG00000163093	475100	Artery Coronary	0.0477009
2	170337642	ENSG00000163093	400300	Whole Blood	0.0401829
2	170337642	ENSG00000163093	349000	Adipose Subcutaneous	0.0350269
2	170337642	ENSG00000163093	147800	Muscle Skeletal	0.0148048
2	170416393	ENSG00000138399	702700	Heart Left Ventricle	0.0705764
2	170416393	ENSG00000138399	453600	Muscle Skeletal	0.04554
2	170625284	ENSG00000138385	348800	Whole Blood	0.0350068
2	170675765	ENSG00000138382	949500	Heart Atrial Appendage	0.0953817
2	170675765	ENSG00000138382	702700	Heart Left Ventricle	0.0705764
2	170675765	ENSG00000138382	4413000	Whole Blood	0.44349
2	170675765	ENSG00000144357	811400	Whole Blood	0.0815016
2	170677492	ENSG00000138382	254700	Whole Blood	0.025549
2	170680879	ENSG00000144357	384900	Whole Blood	0.0386351
2	170680879	ENSG00000138382	1859000	Heart Left Ventricle	0.186793
2	170680879	ENSG00000138382	9077000	Adipose Visceral Omentum	0.912257
2	170680879	ENSG00000138385	137500	Artery Aorta	0.0137695
2	170680879	ENSG00000138382	6980000	Artery Aorta	0.701493
2	170680879	ENSG00000144357	349400	Heart Left Ventricle	0.0350671
2	170680879	ENSG00000138382	500700	Whole Blood	0.0502739
2	170680879	ENSG00000138382	7680000	Heart Atrial Appendage	0.771848
2	170680879	ENSG00000138382	169500	Thyroid	0.0169858
2	170680879	ENSG00000138385	581800	Heart Atrial Appendage	0.058425
2	170680879	ENSG00000138382	44700	Muscle Skeletal	0.00444243
2	170680879	ENSG00000138385	519600	Liver	0.0521735
2	170680879	ENSG00000144357	8445000	Artery Aorta	0.848736
2	170680879	ENSG00000144357	5468000	Muscle Skeletal	0.549525
2	170680879	ENSG00000138382	839400	Adipose Subcutaneous	0.0843158
2	170680879	ENSG00000144357	139000	Liver	0.0139203
2	170680879	ENSG00000144357	1113000	Artery Tibial	0.111815
2	170680879	ENSG00000144357	312900	Adipose Subcutaneous	0.0313986
2	170680879	ENSG00000144357	132100	Thyroid	0.0132268
2	170680879	ENSG00000144357	7680000	Heart Atrial Appendage	0.771848
2	170680879	ENSG00000138382	1113000	Artery Tibial	0.111815
2	170680879	ENSG00000144357	8592000	Adipose Visceral Omentum	0.863511
2	170680879	ENSG00000138382	139000	Liver	0.0139203
2	170680879	ENSG00000138385	320200	Artery Tibial	0.0321323
2	170680879	ENSG00000144357	205800	Artery Coronary	0.0206342
2	170680879	ENSG00000138382	48600	Artery Coronary	0.00483441
2	170683607	ENSG00000144357	492700	Adipose Subcutaneous	0.0494698
2	170683607	ENSG00000138382	498300	Heart Left Ventricle	0.0500327
2	170683607	ENSG00000144357	230000	Heart Left Ventricle	0.0230665
2	170683607	ENSG00000138382	569200	Adipose Subcutaneous	0.0571587
2	170939368	ENSG00000227176	78000	Artery Tibial	0.00778934
2	171600980	ENSG00000128683	301600	Whole Blood	0.0302628
2	171600980	ENSG00000128692	954600	Whole Blood	0.0958943
2	171609243	ENSG00000128692	323900	Adipose Subcutaneous	0.0325041
2	171609243	ENSG00000128692	116200	Kidney Cortex	0.0116287
2	171672191	ENSG00000128683	7200	Artery Tibial	0.000673401
2	171672191	ENSG00000128683	780200	Adipose Subcutaneous	0.0783657
2	173283726	ENSG00000091409	863300	Adipose Subcutaneous	0.0867179
2	173327032	ENSG00000232788	655200	Whole Blood	0.0658023
2	174827779	ENSG00000172845	492900	Adipose Subcutaneous	0.0494899
2	174827779	ENSG00000271151	560400	Heart Left Ventricle	0.0562742
2	174827779	ENSG00000271151	626700	Whole Blood	0.0629378
2	174827779	ENSG00000271151	581800	Heart Atrial Appendage	0.058425
2	174827779	ENSG00000172845	626700	Artery Aorta	0.0629378
2	174827779	ENSG00000172845	4413000	Whole Blood	0.44349
2	174827779	ENSG00000172845	362300	Heart Left Ventricle	0.0363636
2	174827779	ENSG00000172845	197800	Heart Atrial Appendage	0.0198301
2	174827779	ENSG00000172845	522600	Adipose Visceral Omentum	0.052475
2	174827779	ENSG00000271151	919200	Artery Aorta	0.0923363
2	175263063	ENSG00000138433	482500	Adipose Subcutaneous	0.0484446
2	175263063	ENSG00000138433	7200	Artery Tibial	0.000673401
2	175263063	ENSG00000138433	378500	Artery Coronary	0.0379919
2	175263063	ENSG00000144306	7200	Artery Tibial	0.000673401
2	175263063	ENSG00000144306	378500	Artery Coronary	0.0379919
2	175263063	ENSG00000144306	482500	Adipose Subcutaneous	0.0484446
2	175409011	ENSG00000236449	698300	Whole Blood	0.0701342
2	175409011	ENSG00000279884	642500	Whole Blood	0.0645259
2	177028551	ENSG00000272729	73800	Artery Aorta	0.0073672
2	177043971	ENSG00000226363	679800	Heart Left Ventricle	0.0682748
2	177043971	ENSG00000218175	826300	Whole Blood	0.0829991
2	177052949	ENSG00000128645	88400	Thyroid	0.00883461
2	177052949	ENSG00000128645	425400	Artery Aorta	0.0427057
2	177052949	ENSG00000224189	425400	Artery Aorta	0.0427057
2	177052949	ENSG00000128645	948600	Adipose Subcutaneous	0.0952912
2	177052949	ENSG00000224189	672100	Heart Left Ventricle	0.0675009
2	177052949	ENSG00000224189	389300	Heart Atrial Appendage	0.0390773
2	177052949	ENSG00000224189	134900	Muscle Skeletal	0.0135082
2	177052949	ENSG00000224189	948600	Adipose Subcutaneous	0.0952912
2	177052949	ENSG00000218175	428400	Heart Left Ventricle	0.0430072
2	177052949	ENSG00000128645	307900	Artery Tibial	0.030896
2	177052949	ENSG00000218175	184700	Whole Blood	0.0185135
2	177052949	ENSG00000128645	260300	Adipose Visceral Omentum	0.0261119
2	177052949	ENSG00000224189	88400	Thyroid	0.00883461
2	177052949	ENSG00000224189	260300	Adipose Visceral Omentum	0.0261119
2	177052949	ENSG00000226363	932700	Heart Left Ventricle	0.0936932
2	177052949	ENSG00000218175	126500	Heart Atrial Appendage	0.012664
2	177052949	ENSG00000226363	344100	Artery Tibial	0.0345344
2	177052949	ENSG00000224189	307900	Artery Tibial	0.030896
2	177052949	ENSG00000218175	479200	Artery Tibial	0.048113
2	177054411	ENSG00000128645	3182000	Artery Aorta	0.319765
2	177054411	ENSG00000272729	625700	Artery Tibial	0.0628373
2	177054411	ENSG00000224189	653200	Thyroid	0.0656013
2	177054411	ENSG00000224189	6031000	Artery Aorta	0.606111
2	177054411	ENSG00000224189	1251000	Muscle Skeletal	0.125685
2	177054411	ENSG00000226363	121200	Artery Tibial	0.0121313
2	177054411	ENSG00000226363	576100	Adipose Subcutaneous	0.0578522
2	177054411	ENSG00000218175	7680000	Heart Atrial Appendage	0.771848
2	177054411	ENSG00000218175	803000	Muscle Skeletal	0.0806573
2	177054411	ENSG00000128645	653200	Thyroid	0.0656013
2	177054411	ENSG00000224189	1603000	Adipose Visceral Omentum	0.161063
2	177054411	ENSG00000224189	76900	Adipose Subcutaneous	0.00767878
2	177054411	ENSG00000224189	7680000	Heart Atrial Appendage	0.771848
2	177054411	ENSG00000218175	626700	Artery Aorta	0.0629378
2	177054411	ENSG00000272729	610000	Artery Aorta	0.0612594
2	177054411	ENSG00000218175	786200	Liver	0.0789688
2	177054411	ENSG00000128645	687500	Artery Tibial	0.0690487
2	177054411	ENSG00000224189	687500	Artery Tibial	0.0690487
2	177054411	ENSG00000226363	8800	Adipose Visceral Omentum	0.000834213
2	177054411	ENSG00000218175	121200	Artery Tibial	0.0121313
2	177054411	ENSG00000218175	312900	Adipose Subcutaneous	0.0313986
2	177054411	ENSG00000224189	7368000	Heart Left Ventricle	0.740489
2	177054411	ENSG00000218175	280900	Heart Left Ventricle	0.0281823
2	177054411	ENSG00000226363	548700	Heart Left Ventricle	0.0550982
2	177054411	ENSG00000128645	76900	Adipose Subcutaneous	0.00767878
2	177054411	ENSG00000218175	160000	Adipose Visceral Omentum	0.016031
2	177054411	ENSG00000128645	2476000	Adipose Visceral Omentum	0.248806
2	177054411	ENSG00000226363	626700	Artery Aorta	0.0629378
2	177058316	ENSG00000218175	454800	Heart Left Ventricle	0.0456606
2	177058316	ENSG00000128645	563400	Adipose Subcutaneous	0.0565757
2	177058316	ENSG00000224189	563400	Adipose Subcutaneous	0.0565757
2	177058316	ENSG00000218175	129900	Adipose Subcutaneous	0.0130057
2	177058316	ENSG00000224189	440400	Heart Left Ventricle	0.0442133
2	178029850	ENSG00000170144	628100	Liver	0.0630785
2	178029850	ENSG00000170144	4026000	Kidney Cortex	0.404593
2	178029850	ENSG00000236501	1213000	Adipose Visceral Omentum	0.121865
2	178052503	ENSG00000225808	514200	Liver	0.0516307
2	178052503	ENSG00000170144	42100	Liver	0.00418111
2	178085137	ENSG00000225808	441600	Adipose Subcutaneous	0.0443339
2	178085137	ENSG00000170144	137100	Adipose Subcutaneous	0.0137293
2	178087227	ENSG00000170144	232200	Artery Aorta	0.0232876
2	178092162	ENSG00000225808	179500	Heart Left Ventricle	0.0179909
2	178119296	ENSG00000222043	73800	Artery Aorta	0.0073672
2	17930195	ENSG00000178295	342900	Adipose Subcutaneous	0.0344138
2	17935780	ENSG00000178295	155500	Adipose Subcutaneous	0.0155787
2	17935780	ENSG00000178295	946200	Artery Tibial	0.09505
2	17935780	ENSG00000178295	498300	Heart Left Ventricle	0.0500327
2	17935780	ENSG00000178295	172500	Muscle Skeletal	0.0172873
2	17935780	ENSG00000178295	8445000	Artery Aorta	0.848736
2	17935780	ENSG00000178295	7680000	Heart Atrial Appendage	0.771848
2	17935780	ENSG00000178295	196600	Adipose Visceral Omentum	0.0197095
2	17935780	ENSG00000178295	461100	Thyroid	0.0462938
2	17937283	ENSG00000178295	271200	Adipose Subcutaneous	0.0272074
2	17985842	ENSG00000163029	184700	Whole Blood	0.0185135
2	17985842	ENSG00000178295	220600	Whole Blood	0.0221217
2	180139783	ENSG00000187231	455300	Whole Blood	0.0457108
2	183732364	ENSG00000162998	108600	Muscle Skeletal	0.0108649
2	183732364	ENSG00000162998	299500	Thyroid	0.0300518
2	183732364	ENSG00000162998	7680000	Heart Atrial Appendage	0.771848
2	183732364	ENSG00000162998	535500	Artery Tibial	0.0537715
2	183732364	ENSG00000162998	766500	Adipose Subcutaneous	0.0769888
2	183732364	ENSG00000162998	752200	Artery Aorta	0.0755515
2	183732364	ENSG00000162998	196600	Adipose Visceral Omentum	0.0197095
2	183732364	ENSG00000162998	618600	Heart Left Ventricle	0.0621237
2	188312705	ENSG00000064989	626700	Whole Blood	0.0629378
2	192118047	ENSG00000128641	476100	Adipose Subcutaneous	0.0478014
2	192118047	ENSG00000227542	468700	Adipose Subcutaneous	0.0470576
2	192118422	ENSG00000128641	98200	Muscle Skeletal	0.00981959
2	192118422	ENSG00000128641	522600	Adipose Visceral Omentum	0.052475
2	192118422	ENSG00000128641	26300	Heart Left Ventricle	0.0025931
2	192118422	ENSG00000227542	98200	Muscle Skeletal	0.00981959
2	192118422	ENSG00000227542	201800	Adipose Visceral Omentum	0.0202322
2	192118422	ENSG00000227542	26300	Heart Left Ventricle	0.0025931
2	192118422	ENSG00000128641	35500	Artery Tibial	0.00351776
2	192118422	ENSG00000128641	766500	Adipose Subcutaneous	0.0769888
2	192118422	ENSG00000227542	109800	Heart Atrial Appendage	0.0109855
2	192118422	ENSG00000227542	444500	Adipose Subcutaneous	0.0446254
2	192120813	ENSG00000227542	499600	Heart Left Ventricle	0.0501633
2	192120813	ENSG00000227542	260300	Adipose Visceral Omentum	0.0261119
2	192120813	ENSG00000128641	780200	Adipose Subcutaneous	0.0783657
2	192120813	ENSG00000128641	2600	Adipose Visceral Omentum	0.000211066
2	192120813	ENSG00000128641	7200	Artery Tibial	0.000673401
2	192120813	ENSG00000227542	198400	Adipose Subcutaneous	0.0198904
2	192120813	ENSG00000128641	349400	Heart Left Ventricle	0.0350671
2	19545462	ENSG00000236204	637900	Heart Left Ventricle	0.0640635
2	19546795	ENSG00000236204	705500	Adipose Subcutaneous	0.0708578
2	19546795	ENSG00000236204	540300	Heart Left Ventricle	0.054254
2	19549981	ENSG00000143867	39700	Artery Tibial	0.0039399
2	19549981	ENSG00000143867	208600	Heart Left Ventricle	0.0209156
2	19549981	ENSG00000236204	123900	Artery Aorta	0.0124026
2	19549981	ENSG00000143867	302100	Muscle Skeletal	0.0303131
2	19549981	ENSG00000236204	234200	Adipose Subcutaneous	0.0234886
2	19549981	ENSG00000143867	487000	Adipose Subcutaneous	0.0488969
2	19549981	ENSG00000236204	713100	Muscle Skeletal	0.0716217
2	19549981	ENSG00000143867	4413000	Whole Blood	0.44349
2	19549981	ENSG00000236204	596900	Heart Left Ventricle	0.0599427
2	19550625	ENSG00000236204	164500	Artery Aorta	0.0164832
2	20059031	ENSG00000228784	686900	Heart Left Ventricle	0.0689884
2	20059031	ENSG00000228784	271200	Adipose Subcutaneous	0.0272074
2	20059031	ENSG00000228784	147800	Muscle Skeletal	0.0148048
2	201163556	ENSG00000196141	540300	Heart Left Ventricle	0.054254
2	201184713	ENSG00000196141	932700	Heart Left Ventricle	0.0936932
2	201184713	ENSG00000196141	416500	Liver	0.0418111
2	202501448	ENSG00000155755	275600	Kidney Cortex	0.0276496
2	204421504	ENSG00000173166	315500	Kidney Cortex	0.0316599
2	20841721	ENSG00000118960	368900	Artery Tibial	0.037027
2	20843160	ENSG00000118960	599000	Adipose Subcutaneous	0.0601538
2	211074909	ENSG00000115361	228300	Heart Atrial Appendage	0.0228956
2	211074909	ENSG00000115361	312600	Muscle Skeletal	0.0313684
2	211074909	ENSG00000115361	323900	Adipose Subcutaneous	0.0325041
2	211074909	ENSG00000115361	169500	Adipose Visceral Omentum	0.0169858
2	211337469	ENSG00000021826	100400	Artery Coronary	0.0100407
2	211337469	ENSG00000115365	100400	Artery Coronary	0.0100407
2	211338832	ENSG00000115365	7680000	Heart Atrial Appendage	0.771848
2	211338832	ENSG00000021826	418800	Adipose Subcutaneous	0.0420423
2	211338832	ENSG00000115365	63100	Artery Aorta	0.00629177
2	211338832	ENSG00000021826	63100	Artery Aorta	0.00629177
2	211338832	ENSG00000021826	983200	Artery Tibial	0.0987688
2	211338832	ENSG00000115365	418800	Adipose Subcutaneous	0.0420423
2	211338832	ENSG00000115365	835200	Whole Blood	0.0838937
2	211338832	ENSG00000115365	909000	Muscle Skeletal	0.0913111
2	211338832	ENSG00000021826	23400	Thyroid	0.00230162
2	211338832	ENSG00000021826	1603000	Adipose Visceral Omentum	0.161063
2	211338832	ENSG00000021826	909000	Muscle Skeletal	0.0913111
2	211338832	ENSG00000021826	835200	Whole Blood	0.0838937
2	211338832	ENSG00000115365	983200	Artery Tibial	0.0987688
2	211338832	ENSG00000021826	346500	Heart Left Ventricle	0.0347756
2	211338832	ENSG00000115365	346500	Heart Left Ventricle	0.0347756
2	211338832	ENSG00000021826	7680000	Heart Atrial Appendage	0.771848
2	211338832	ENSG00000115365	434900	Liver	0.0436605
2	211338832	ENSG00000115365	1603000	Adipose Visceral Omentum	0.161063
2	211338832	ENSG00000115365	23400	Thyroid	0.00230162
2	211338832	ENSG00000021826	434900	Liver	0.0436605
2	214012508	ENSG00000030419	83500	Heart Left Ventricle	0.00834213
2	214012508	ENSG00000270659	499600	Heart Left Ventricle	0.0501633
2	216876949	ENSG00000118242	270000	Liver	0.0270868
2	216877338	ENSG00000118242	302600	Liver	0.0303633
2	216878008	ENSG00000118242	710500	Artery Tibial	0.0713604
2	216878008	ENSG00000163449	425400	Artery Coronary	0.0427057
2	216878008	ENSG00000118242	654600	Artery Aorta	0.065742
2	216878008	ENSG00000118242	139000	Liver	0.0139203
2	216878008	ENSG00000115425	378500	Artery Coronary	0.0379919
2	216878008	ENSG00000118242	160900	Artery Coronary	0.0161214
2	216878008	ENSG00000118242	31400	Muscle Skeletal	0.00310568
2	216878008	ENSG00000118242	104300	Thyroid	0.0104327
2	216878008	ENSG00000118242	93100	Heart Left Ventricle	0.009307
2	216878008	ENSG00000118242	513200	Heart Atrial Appendage	0.0515302
2	216878008	ENSG00000118242	148300	Adipose Subcutaneous	0.014855
2	216878008	ENSG00000118242	576200	Kidney Cortex	0.0578622
2	216897139	ENSG00000118242	73800	Artery Aorta	0.0073672
2	216909996	ENSG00000118242	7200	Artery Tibial	0.000673401
2	216909996	ENSG00000118242	342900	Adipose Subcutaneous	0.0344138
2	216909996	ENSG00000118242	108600	Muscle Skeletal	0.0108649
2	217362386	ENSG00000197756	73800	Artery Aorta	0.0073672
2	217362386	ENSG00000232485	323900	Adipose Subcutaneous	0.0325041
2	217363049	ENSG00000197756	5081000	Artery Aorta	0.510629
2	217363049	ENSG00000232485	443700	Heart Left Ventricle	0.044545
2	217363049	ENSG00000197756	15500	Heart Left Ventricle	0.00150761
2	217363049	ENSG00000197756	262300	Adipose Visceral Omentum	0.0263129
2	217363049	ENSG00000197756	102600	Adipose Subcutaneous	0.0102618
2	217363049	ENSG00000232485	217800	Adipose Subcutaneous	0.0218403
2	217363049	ENSG00000232485	626700	Artery Aorta	0.0629378
2	217363049	ENSG00000197756	284500	Muscle Skeletal	0.0285441
2	217363840	ENSG00000241520	748900	Artery Coronary	0.0752199
2	217363840	ENSG00000232485	228600	Artery Coronary	0.0229258
2	217363840	ENSG00000232485	655200	Whole Blood	0.0658023
2	217363840	ENSG00000232485	754000	Kidney Cortex	0.0757324
2	217363840	ENSG00000197756	564000	Adipose Subcutaneous	0.056636
2	217363840	ENSG00000232485	5007000	Heart Left Ventricle	0.503191
2	217363840	ENSG00000241520	754000	Kidney Cortex	0.0757324
2	217363840	ENSG00000232485	506400	Artery Aorta	0.0508468
2	217363840	ENSG00000232485	517600	Liver	0.0519725
2	217363840	ENSG00000197756	954600	Whole Blood	0.0958943
2	217363840	ENSG00000197756	3966000	Thyroid	0.398563
2	217363840	ENSG00000232485	129900	Adipose Subcutaneous	0.0130057
2	217363840	ENSG00000197756	14600	Heart Left Ventricle	0.00141716
2	217363840	ENSG00000197756	7680000	Heart Atrial Appendage	0.771848
2	217363840	ENSG00000197756	486700	Artery Coronary	0.0488668
2	217363840	ENSG00000197756	1698000	Adipose Visceral Omentum	0.170612
2	217363840	ENSG00000197756	977000	Muscle Skeletal	0.0981456
2	217363840	ENSG00000197756	154400	Liver	0.0154681
2	217363840	ENSG00000232485	687500	Artery Tibial	0.0690487
2	217363840	ENSG00000232485	961300	Thyroid	0.0965677
2	217363840	ENSG00000232485	891000	Adipose Visceral Omentum	0.089502
2	217363840	ENSG00000197756	858300	Artery Aorta	0.0862154
2	217363840	ENSG00000241520	959400	Thyroid	0.0963767
2	217363840	ENSG00000197756	754000	Kidney Cortex	0.0757324
2	217363840	ENSG00000197756	371900	Artery Tibial	0.0373285
2	217363840	ENSG00000232485	7680000	Heart Atrial Appendage	0.771848
2	217553774	ENSG00000115461	260300	Adipose Visceral Omentum	0.0261119
2	217553774	ENSG00000115461	93100	Heart Left Ventricle	0.009307
2	217553774	ENSG00000115461	705500	Adipose Subcutaneous	0.0708578
2	217553774	ENSG00000115461	477000	Heart Atrial Appendage	0.0478919
2	217553774	ENSG00000115461	640900	Artery Aorta	0.064365
2	217553774	ENSG00000115461	269000	Whole Blood	0.0269863
2	218868576	ENSG00000079308	163300	Adipose Subcutaneous	0.0163626
2	219051314	ENSG00000163464	73800	Artery Aorta	0.0073672
2	219082119	ENSG00000163466	464300	Whole Blood	0.0466154
2	219082119	ENSG00000163466	715100	Thyroid	0.0718227
2	219082119	ENSG00000163466	383600	Artery Tibial	0.0385044
2	219082119	ENSG00000163466	202700	Artery Aorta	0.0203226
2	219082119	ENSG00000163466	390700	Heart Atrial Appendage	0.0392181
2	219082119	ENSG00000163466	712000	Artery Coronary	0.0715111
2	219082119	ENSG00000163466	317400	Heart Left Ventricle	0.0318508
2	219082119	ENSG00000163466	82700	Adipose Subcutaneous	0.00826172
2	219083318	ENSG00000163466	979500	Whole Blood	0.0983969
2	219083318	ENSG00000163466	915500	Artery Aorta	0.0919644
2	219083318	ENSG00000163466	175600	Artery Coronary	0.0175989
2	219083318	ENSG00000163466	260300	Adipose Visceral Omentum	0.0261119
2	219083318	ENSG00000163466	222000	Muscle Skeletal	0.0222624
2	219083318	ENSG00000163466	234200	Adipose Subcutaneous	0.0234886
2	219083318	ENSG00000163466	179500	Heart Left Ventricle	0.0179909
2	219083318	ENSG00000163466	631400	Artery Tibial	0.0634102
2	219432953	ENSG00000135913	6468000	Adipose Subcutaneous	0.650033
2	219432953	ENSG00000135913	673400	Thyroid	0.0676315
2	219432953	ENSG00000135913	688500	Muscle Skeletal	0.0691492
2	219432953	ENSG00000144580	767300	Artery Coronary	0.0770692
2	219432953	ENSG00000135913	374300	Artery Coronary	0.0375697
2	219432953	ENSG00000135913	5582000	Adipose Visceral Omentum	0.560983
2	219432953	ENSG00000144580	7680000	Heart Atrial Appendage	0.771848
2	219432953	ENSG00000144580	6468000	Adipose Subcutaneous	0.650033
2	219432953	ENSG00000144580	688500	Muscle Skeletal	0.0691492
2	219432953	ENSG00000135913	7680000	Heart Atrial Appendage	0.771848
2	219432953	ENSG00000144580	5582000	Adipose Visceral Omentum	0.560983
2	219432953	ENSG00000144580	7930000	Artery Aorta	0.796975
2	219432953	ENSG00000144580	670400	Heart Left Ventricle	0.06733
2	219432953	ENSG00000135913	417600	Artery Tibial	0.0419217
2	219432953	ENSG00000144580	417600	Artery Tibial	0.0419217
2	219432953	ENSG00000135913	670400	Heart Left Ventricle	0.06733
2	219432953	ENSG00000144580	979500	Whole Blood	0.0983969
2	219432953	ENSG00000135913	7930000	Artery Aorta	0.796975
2	219432953	ENSG00000144580	816400	Thyroid	0.0820041
2	219432953	ENSG00000135913	979500	Whole Blood	0.0983969
2	219433273	ENSG00000144580	79300	Liver	0.00792
2	219433273	ENSG00000135913	238800	Adipose Visceral Omentum	0.023951
2	219433273	ENSG00000135913	102600	Adipose Subcutaneous	0.0102618
2	219433273	ENSG00000144580	839400	Adipose Subcutaneous	0.0843158
2	219433273	ENSG00000135913	267200	Artery Tibial	0.0268054
2	219433273	ENSG00000144580	923000	Artery Tibial	0.0927182
2	219433273	ENSG00000135913	79300	Liver	0.00792
2	219433273	ENSG00000144580	108600	Muscle Skeletal	0.0108649
2	219433273	ENSG00000135913	2800	Whole Blood	0.000231167
2	219433273	ENSG00000144580	465100	Artery Aorta	0.0466958
2	219433273	ENSG00000144580	238800	Adipose Visceral Omentum	0.023951
2	219433273	ENSG00000144580	2800	Whole Blood	0.000231167
2	219433273	ENSG00000135913	295100	Muscle Skeletal	0.0296095
2	219433273	ENSG00000135913	157300	Heart Left Ventricle	0.0157596
2	219433273	ENSG00000135913	465100	Artery Aorta	0.0466958
2	219433273	ENSG00000144580	157300	Heart Left Ventricle	0.0157596
2	219433357	ENSG00000135913	936200	Artery Coronary	0.0940449
2	219433357	ENSG00000144580	7350000	Adipose Visceral Omentum	0.73868
2	219433357	ENSG00000135913	7350000	Adipose Visceral Omentum	0.73868
2	219433357	ENSG00000115556	815600	Liver	0.0819237
2	219433357	ENSG00000273466	535500	Artery Tibial	0.0537715
2	219433357	ENSG00000135913	462100	Whole Blood	0.0463943
2	219433357	ENSG00000135913	858300	Artery Aorta	0.0862154
2	219433357	ENSG00000273466	92300	Kidney Cortex	0.00922659
2	219433357	ENSG00000144580	936200	Artery Coronary	0.0940449
2	219433357	ENSG00000273466	465100	Artery Aorta	0.0466958
2	219433357	ENSG00000144580	7680000	Heart Atrial Appendage	0.771848
2	219433357	ENSG00000144580	754000	Kidney Cortex	0.0757324
2	219433357	ENSG00000115556	442100	Adipose Subcutaneous	0.0443841
2	219433357	ENSG00000135913	3966000	Thyroid	0.398563
2	219433357	ENSG00000135913	139000	Liver	0.0139203
2	219433357	ENSG00000135913	479000	Heart Left Ventricle	0.0480929
2	219433357	ENSG00000115556	8641000	Artery Aorta	0.868436
2	219433357	ENSG00000273466	863300	Adipose Subcutaneous	0.0867179
2	219433357	ENSG00000144580	462100	Whole Blood	0.0463943
2	219433357	ENSG00000144580	139000	Liver	0.0139203
2	219433357	ENSG00000144580	1113000	Artery Tibial	0.111815
2	219433357	ENSG00000135913	1113000	Artery Tibial	0.111815
2	219433357	ENSG00000115556	525800	Thyroid	0.0527966
2	219433357	ENSG00000115556	356900	Artery Tibial	0.0358209
2	219433357	ENSG00000144580	858300	Artery Aorta	0.0862154
2	219433357	ENSG00000144580	6468000	Adipose Subcutaneous	0.650033
2	219433357	ENSG00000135913	6468000	Adipose Subcutaneous	0.650033
2	219433357	ENSG00000115556	102900	Heart Left Ventricle	0.010292
2	219433357	ENSG00000144580	3966000	Thyroid	0.398563
2	219433357	ENSG00000144580	4531000	Muscle Skeletal	0.45535
2	219433357	ENSG00000135913	4531000	Muscle Skeletal	0.45535
2	219433357	ENSG00000144580	479000	Heart Left Ventricle	0.0480929
2	219433357	ENSG00000135913	7680000	Heart Atrial Appendage	0.771848
2	219433357	ENSG00000115556	271500	Heart Atrial Appendage	0.0272375
2	219433357	ENSG00000115556	754000	Kidney Cortex	0.0757324
2	219433357	ENSG00000135913	754000	Kidney Cortex	0.0757324
2	219440428	ENSG00000144580	109800	Heart Atrial Appendage	0.0109855
2	219459705	ENSG00000115556	41000	Heart Atrial Appendage	0.00407056
2	219459705	ENSG00000115556	948600	Adipose Subcutaneous	0.0952912
2	219459705	ENSG00000115556	147800	Muscle Skeletal	0.0148048
2	219470075	ENSG00000115556	174700	Heart Atrial Appendage	0.0175084
2	219487342	ENSG00000273466	102900	Heart Left Ventricle	0.010292
2	219487342	ENSG00000115556	22800	Adipose Visceral Omentum	0.00224132
2	219487342	ENSG00000115556	168300	Heart Atrial Appendage	0.0168652
2	219487342	ENSG00000273466	620500	Heart Atrial Appendage	0.0623147
2	219487342	ENSG00000273466	482500	Adipose Subcutaneous	0.0484446
2	219487342	ENSG00000115556	7200	Artery Tibial	0.000673401
2	219497928	ENSG00000273466	232200	Artery Aorta	0.0232876
2	219508263	ENSG00000115568	260300	Adipose Visceral Omentum	0.0261119
2	219508263	ENSG00000273466	262300	Adipose Visceral Omentum	0.0263129
2	219508263	ENSG00000273466	856000	Adipose Subcutaneous	0.0859842
2	219508263	ENSG00000074582	441600	Adipose Subcutaneous	0.0443339
2	219508263	ENSG00000273466	312200	Heart Atrial Appendage	0.0313282
2	219508263	ENSG00000115568	863300	Adipose Subcutaneous	0.0867179
2	219520895	ENSG00000115568	811400	Whole Blood	0.0815016
2	219520895	ENSG00000074582	811400	Whole Blood	0.0815016
2	219525007	ENSG00000074582	947700	Adipose Subcutaneous	0.0952008
2	219525007	ENSG00000115568	947700	Adipose Subcutaneous	0.0952008
2	219527712	ENSG00000074582	342900	Adipose Subcutaneous	0.0344138
2	219527712	ENSG00000074582	961600	Adipose Visceral Omentum	0.0965978
2	219527712	ENSG00000115568	961600	Adipose Visceral Omentum	0.0965978
2	219527712	ENSG00000115568	342900	Adipose Subcutaneous	0.0344138
2	219527712	ENSG00000163481	141100	Adipose Visceral Omentum	0.0141314
2	219529247	ENSG00000163482	564000	Adipose Subcutaneous	0.056636
2	219529247	ENSG00000163481	91100	Muscle Skeletal	0.00910599
2	219529247	ENSG00000163482	91100	Muscle Skeletal	0.00910599
2	219529247	ENSG00000115568	91100	Muscle Skeletal	0.00910599
2	219529247	ENSG00000074582	629400	Adipose Visceral Omentum	0.0632092
2	219529247	ENSG00000115568	647700	Adipose Visceral Omentum	0.0650485
2	219529247	ENSG00000115568	576100	Adipose Subcutaneous	0.0578522
2	219529247	ENSG00000074582	91100	Muscle Skeletal	0.00910599
2	219529247	ENSG00000163481	558800	Adipose Subcutaneous	0.0561134
2	219529247	ENSG00000074582	576100	Adipose Subcutaneous	0.0578522
2	219529838	ENSG00000115568	879400	Adipose Subcutaneous	0.0883361
2	219529838	ENSG00000074582	863300	Adipose Subcutaneous	0.0867179
2	219529881	ENSG00000115568	570200	Adipose Subcutaneous	0.0572592
2	219529881	ENSG00000163482	462300	Adipose Subcutaneous	0.0464144
2	219529881	ENSG00000074582	63100	Artery Aorta	0.00629177
2	219529881	ENSG00000163481	927100	Adipose Subcutaneous	0.0931303
2	219529881	ENSG00000074582	696800	Adipose Subcutaneous	0.0699834
2	219531256	ENSG00000074582	462300	Adipose Subcutaneous	0.0464144
2	219531256	ENSG00000115568	349000	Adipose Subcutaneous	0.0350269
2	219531256	ENSG00000163481	631400	Artery Tibial	0.0634102
2	219531256	ENSG00000163482	631400	Artery Tibial	0.0634102
2	219531256	ENSG00000163482	696800	Adipose Subcutaneous	0.0699834
2	219531256	ENSG00000163481	696800	Adipose Subcutaneous	0.0699834
2	219531256	ENSG00000115568	511900	Artery Tibial	0.0513996
2	219531256	ENSG00000074582	511900	Artery Tibial	0.0513996
2	219531383	ENSG00000163482	879400	Adipose Subcutaneous	0.0883361
2	219531383	ENSG00000115568	307000	Adipose Subcutaneous	0.0308056
2	219531383	ENSG00000074582	163300	Adipose Subcutaneous	0.0163626
2	219531383	ENSG00000163481	879400	Adipose Subcutaneous	0.0883361
2	219536127	ENSG00000074582	91100	Muscle Skeletal	0.00910599
2	219536127	ENSG00000163481	356900	Artery Tibial	0.0358209
2	219536127	ENSG00000074582	442100	Adipose Subcutaneous	0.0443841
2	219536127	ENSG00000115568	115400	Artery Tibial	0.0115483
2	219536127	ENSG00000163481	449700	Whole Blood	0.045148
2	219536127	ENSG00000074582	761800	Artery Aorta	0.0765164
2	219536127	ENSG00000115568	994700	Artery Aorta	0.0999246
2	219536127	ENSG00000163481	720100	Heart Left Ventricle	0.0723252
2	219536127	ENSG00000115568	84100	Muscle Skeletal	0.00840243
2	219536127	ENSG00000115568	192500	Whole Blood	0.0192975
2	219536127	ENSG00000074582	159200	Adipose Visceral Omentum	0.0159506
2	219536127	ENSG00000163482	181700	Heart Left Ventricle	0.018212
2	219536127	ENSG00000163482	49100	Artery Aorta	0.00488467
2	219536127	ENSG00000115568	561200	Heart Atrial Appendage	0.0563546
2	219536127	ENSG00000163482	449700	Whole Blood	0.045148
2	219536127	ENSG00000163481	813600	Adipose Subcutaneous	0.0817227
2	219536127	ENSG00000163482	316400	Thyroid	0.0317503
2	219536127	ENSG00000163482	682000	Adipose Subcutaneous	0.0684959
2	219536127	ENSG00000163482	7680000	Heart Atrial Appendage	0.771848
2	219536127	ENSG00000115568	180700	Adipose Subcutaneous	0.0181115
2	219536127	ENSG00000074582	115400	Artery Tibial	0.0115483
2	219536127	ENSG00000163481	380600	Adipose Visceral Omentum	0.0382029
2	219536127	ENSG00000163481	405500	Thyroid	0.0407056
2	219536127	ENSG00000163481	438700	Artery Aorta	0.0440424
2	219536127	ENSG00000163481	1251000	Muscle Skeletal	0.125685
2	219536127	ENSG00000163482	356900	Artery Tibial	0.0358209
2	219536127	ENSG00000163482	783000	Muscle Skeletal	0.0786472
2	219536127	ENSG00000163481	7680000	Heart Atrial Appendage	0.771848
2	219536127	ENSG00000074582	801400	Heart Atrial Appendage	0.0804965
2	219536127	ENSG00000163482	891000	Adipose Visceral Omentum	0.089502
2	219536966	ENSG00000163481	157200	Heart Left Ventricle	0.0157495
2	219536966	ENSG00000163482	105100	Thyroid	0.0105131
2	219536966	ENSG00000163482	434900	Artery Aorta	0.0436605
2	219536966	ENSG00000163481	322800	Adipose Visceral Omentum	0.0323936
2	219536966	ENSG00000163481	434900	Artery Aorta	0.0436605
2	219536966	ENSG00000115568	915500	Artery Aorta	0.0919644
2	219536966	ENSG00000074582	240000	Liver	0.0240716
2	219536966	ENSG00000115568	27900	Heart Atrial Appendage	0.00275391
2	219536966	ENSG00000115568	953600	Liver	0.0957938
2	219536966	ENSG00000163482	819900	Adipose Subcutaneous	0.0823559
2	219536966	ENSG00000163482	472100	Whole Blood	0.0473994
2	219536966	ENSG00000074582	780200	Adipose Subcutaneous	0.0783657
2	219536966	ENSG00000163482	101900	Muscle Skeletal	0.0101915
2	219536966	ENSG00000074582	169500	Artery Aorta	0.0169858
2	219536966	ENSG00000163481	475400	Artery Coronary	0.047731
2	219536966	ENSG00000074582	949500	Heart Atrial Appendage	0.0953817
2	219536966	ENSG00000163481	819900	Adipose Subcutaneous	0.0823559
2	219536966	ENSG00000163482	322800	Adipose Visceral Omentum	0.0323936
2	219536966	ENSG00000163481	472100	Whole Blood	0.0473994
2	219536966	ENSG00000115568	570200	Adipose Subcutaneous	0.0572592
2	219536966	ENSG00000163481	101900	Muscle Skeletal	0.0101915
2	219536966	ENSG00000163481	938100	Heart Atrial Appendage	0.0942359
2	219536966	ENSG00000163482	475400	Artery Coronary	0.047731
2	219536966	ENSG00000163481	105100	Thyroid	0.0105131
2	219536966	ENSG00000163482	938100	Heart Atrial Appendage	0.0942359
2	219575427	ENSG00000135912	453800	Artery Tibial	0.0455601
2	219575427	ENSG00000135912	195600	Adipose Subcutaneous	0.019609
2	219575427	ENSG00000135912	560800	Muscle Skeletal	0.0563144
2	219575427	ENSG00000135912	266300	Heart Left Ventricle	0.0267149
2	219584922	ENSG00000135912	888900	Heart Left Ventricle	0.0892909
2	219671598	ENSG00000272555	157200	Artery Tibial	0.0157495
2	219972574	ENSG00000163501	698300	Whole Blood	0.0701342
2	219972574	ENSG00000187736	679100	Whole Blood	0.0682044
2	219972574	ENSG00000272644	949500	Whole Blood	0.0953817
2	223436402	ENSG00000261428	205200	Artery Coronary	0.0205739
2	223436402	ENSG00000261428	186700	Muscle Skeletal	0.0187145
2	223436402	ENSG00000261428	292000	Liver	0.029298
2	223436402	ENSG00000261428	687500	Artery Tibial	0.0690487
2	223436402	ENSG00000261428	4571000	Adipose Subcutaneous	0.45937
2	223436402	ENSG00000261428	3433000	Heart Left Ventricle	0.344992
2	223436402	ENSG00000261428	3445000	Adipose Visceral Omentum	0.346198
2	223436402	ENSG00000261428	7680000	Heart Atrial Appendage	0.771848
2	223436402	ENSG00000261428	94700	Thyroid	0.00946781
2	223436402	ENSG00000261428	2233000	Artery Aorta	0.224383
2	227666992	ENSG00000261379	442100	Adipose Subcutaneous	0.0443841
2	227666992	ENSG00000169047	467500	Adipose Subcutaneous	0.046937
2	227666992	ENSG00000272622	442100	Adipose Subcutaneous	0.0443841
2	227666992	ENSG00000272622	702700	Heart Left Ventricle	0.0705764
2	227666992	ENSG00000169047	341700	Adipose Visceral Omentum	0.0342932
2	227666992	ENSG00000272622	175200	Adipose Visceral Omentum	0.0175587
2	227666992	ENSG00000261379	175200	Adipose Visceral Omentum	0.0175587
2	227699918	ENSG00000144468	435500	Heart Atrial Appendage	0.0437208
2	227699918	ENSG00000144468	656300	Heart Left Ventricle	0.0659129
2	227699918	ENSG00000144468	563400	Adipose Subcutaneous	0.0565757
2	227699918	ENSG00000144468	302600	Liver	0.0303633
2	227699918	ENSG00000144468	522600	Adipose Visceral Omentum	0.052475
2	227703094	ENSG00000144468	1213000	Adipose Visceral Omentum	0.121865
2	227703094	ENSG00000144468	84100	Muscle Skeletal	0.00840243
2	227703094	ENSG00000144468	814800	Heart Atrial Appendage	0.0818433
2	227703094	ENSG00000144468	23900	Adipose Subcutaneous	0.00235188
2	227703094	ENSG00000144468	378500	Artery Coronary	0.0379919
2	227703094	ENSG00000144468	549300	Artery Tibial	0.0551586
2	227703094	ENSG00000144468	23400	Thyroid	0.00230162
2	227703094	ENSG00000144468	348800	Whole Blood	0.0350068
2	227703094	ENSG00000144468	79300	Liver	0.00792
2	227703094	ENSG00000144468	93100	Heart Left Ventricle	0.009307
2	227703125	ENSG00000144468	131500	Whole Blood	0.0131665
2	227703125	ENSG00000144468	647700	Adipose Visceral Omentum	0.0650485
2	227703125	ENSG00000144468	161200	Muscle Skeletal	0.0161516
2	227703125	ENSG00000144468	760700	Adipose Subcutaneous	0.0764058
2	227704146	ENSG00000144468	97300	Artery Coronary	0.00972913
2	227704146	ENSG00000144468	89500	Heart Atrial Appendage	0.00894517
2	227704146	ENSG00000144468	297200	Adipose Visceral Omentum	0.0298206
2	227704146	ENSG00000144468	628700	Whole Blood	0.0631389
2	227704146	ENSG00000144468	449000	Heart Left Ventricle	0.0450776
2	227704146	ENSG00000144468	104300	Thyroid	0.0104327
2	227704146	ENSG00000144468	64100	Artery Tibial	0.00639228
2	227704146	ENSG00000144468	291000	Adipose Subcutaneous	0.0291974
2	227704146	ENSG00000144468	98200	Muscle Skeletal	0.00981959
2	227705161	ENSG00000144468	179600	Heart Left Ventricle	0.0180009
2	227705161	ENSG00000144468	581400	Adipose Subcutaneous	0.0583848
2	228191202	ENSG00000168958	558200	Heart Left Ventricle	0.0560531
2	228191202	ENSG00000168958	994700	Artery Aorta	0.0999246
2	228191202	ENSG00000168958	217800	Adipose Subcutaneous	0.0218403
2	228191202	ENSG00000236432	558200	Heart Left Ventricle	0.0560531
2	228191202	ENSG00000236432	202700	Artery Aorta	0.0203226
2	228191202	ENSG00000236432	217800	Adipose Subcutaneous	0.0218403
2	228191202	ENSG00000236432	147800	Muscle Skeletal	0.0148048
2	228191202	ENSG00000168958	147800	Muscle Skeletal	0.0148048
2	228582903	ENSG00000135917	5007000	Heart Left Ventricle	0.503191
2	228582903	ENSG00000135917	170500	Liver	0.0170863
2	228582903	ENSG00000135917	101900	Muscle Skeletal	0.0101915
2	228582903	ENSG00000135917	7680000	Heart Atrial Appendage	0.771848
2	228582903	ENSG00000135917	461100	Thyroid	0.0462938
2	228582903	ENSG00000135917	58300	Adipose Visceral Omentum	0.00580934
2	228582903	ENSG00000135917	15500	Artery Aorta	0.00150761
2	228582903	ENSG00000135917	828400	Artery Tibial	0.0832102
2	230787061	ENSG00000153832	103400	Thyroid	0.0103422
2	230787061	ENSG00000153832	935300	Artery Coronary	0.0939545
2	230787061	ENSG00000153827	76900	Adipose Subcutaneous	0.00767878
2	230787061	ENSG00000153827	121200	Artery Tibial	0.0121313
2	230787061	ENSG00000153827	7680000	Heart Atrial Appendage	0.771848
2	230787061	ENSG00000153832	488600	Liver	0.0490577
2	230787061	ENSG00000153827	13200	Liver	0.00127645
2	230787061	ENSG00000153832	7680000	Heart Atrial Appendage	0.771848
2	230787061	ENSG00000153827	246400	Thyroid	0.0247148
2	230787061	ENSG00000153832	76900	Adipose Subcutaneous	0.00767878
2	230787061	ENSG00000153827	9466000	Adipose Visceral Omentum	0.951354
2	230787061	ENSG00000153832	381100	Muscle Skeletal	0.0382532
2	230787061	ENSG00000153832	848300	Whole Blood	0.0852103
2	230787061	ENSG00000153827	275600	Kidney Cortex	0.0276496
2	230787061	ENSG00000153827	809700	Whole Blood	0.0813307
2	230787061	ENSG00000153832	3834000	Adipose Visceral Omentum	0.385296
2	230787061	ENSG00000153832	251500	Artery Aorta	0.0252274
2	230787061	ENSG00000153827	66500	Artery Coronary	0.0066335
2	230787061	ENSG00000153827	251500	Artery Aorta	0.0252274
2	230787061	ENSG00000153832	8942000	Heart Left Ventricle	0.898688
2	230787061	ENSG00000153832	121200	Artery Tibial	0.0121313
2	230787061	ENSG00000153827	956400	Muscle Skeletal	0.0960752
2	230787061	ENSG00000153827	8942000	Heart Left Ventricle	0.898688
2	231430177	ENSG00000183022	724200	Whole Blood	0.0727373
2	232326801	ENSG00000115053	148300	Adipose Subcutaneous	0.014855
2	232328681	ENSG00000206885	475400	Artery Coronary	0.047731
2	232328681	ENSG00000206885	6980000	Artery Aorta	0.701493
2	232328681	ENSG00000115053	858300	Artery Aorta	0.0862154
2	232328681	ENSG00000115053	744900	Thyroid	0.0748178
2	232328681	ENSG00000206885	461100	Thyroid	0.0462938
2	232328681	ENSG00000115053	360300	Adipose Visceral Omentum	0.0361626
2	232328681	ENSG00000115053	6293000	Adipose Subcutaneous	0.632444
2	232328681	ENSG00000206885	354600	Adipose Visceral Omentum	0.0355897
2	232328681	ENSG00000206885	7680000	Heart Atrial Appendage	0.771848
2	232328681	ENSG00000283312	35500	Artery Tibial	0.00351776
2	232328681	ENSG00000115053	25300	Artery Coronary	0.00249259
2	232328681	ENSG00000206885	381800	Adipose Subcutaneous	0.0383235
2	232328681	ENSG00000115053	351900	Whole Blood	0.0353184
2	232328681	ENSG00000115053	3818000	Muscle Skeletal	0.383688
2	232328681	ENSG00000115053	7680000	Heart Atrial Appendage	0.771848
2	232328681	ENSG00000115053	356900	Artery Tibial	0.0358209
2	232328681	ENSG00000115053	322800	Liver	0.0323936
2	232328681	ENSG00000283312	107200	Liver	0.0107242
2	232328681	ENSG00000115053	479000	Heart Left Ventricle	0.0480929
2	232331734	ENSG00000115053	238200	Adipose Subcutaneous	0.0238906
2	232358493	ENSG00000283312	389700	Adipose Visceral Omentum	0.0391175
2	232369401	ENSG00000283491	696800	Adipose Subcutaneous	0.0699834
2	232378231	ENSG00000181798	11500	Artery Tibial	0.00110558
2	232378593	ENSG00000181798	26300	Heart Left Ventricle	0.0025931
2	232378593	ENSG00000283312	600	Liver	1.00508e-05
2	232378593	ENSG00000181798	180700	Adipose Subcutaneous	0.0181115
2	232378593	ENSG00000283312	58300	Adipose Visceral Omentum	0.00580934
2	232378593	ENSG00000283312	754000	Kidney Cortex	0.0757324
2	232378593	ENSG00000283491	61800	Muscle Skeletal	0.00616111
2	232378593	ENSG00000181798	335100	Liver	0.0336298
2	232378593	ENSG00000283491	7680000	Heart Atrial Appendage	0.771848
2	232378593	ENSG00000171596	754000	Kidney Cortex	0.0757324
2	232378593	ENSG00000181798	325500	Thyroid	0.032665
2	232378593	ENSG00000181798	479600	Kidney Cortex	0.0481532
2	232378593	ENSG00000171596	432800	Liver	0.0434494
2	232378593	ENSG00000181798	84100	Muscle Skeletal	0.00840243
2	232378593	ENSG00000283491	650600	Heart Left Ventricle	0.06534
2	232378593	ENSG00000283312	665400	Artery Coronary	0.0668275
2	232378593	ENSG00000181798	579100	Artery Tibial	0.0581537
2	232378593	ENSG00000171596	550000	Artery Coronary	0.0552289
2	232378593	ENSG00000171596	914000	Artery Aorta	0.0918137
2	232378593	ENSG00000181798	6845000	Adipose Visceral Omentum	0.687924
2	232378593	ENSG00000115053	754000	Kidney Cortex	0.0757324
2	232378593	ENSG00000181798	3688000	Artery Coronary	0.370622
2	232378593	ENSG00000181798	749400	Artery Aorta	0.0752701
2	232378593	ENSG00000283491	442100	Adipose Subcutaneous	0.0443841
2	232378593	ENSG00000181798	7680000	Heart Atrial Appendage	0.771848
2	232378593	ENSG00000283491	23500	Thyroid	0.00231167
2	232381245	ENSG00000181798	919400	Heart Left Ventricle	0.0923564
2	232385375	ENSG00000181798	462300	Adipose Subcutaneous	0.0464144
2	232414692	ENSG00000171596	19500	Whole Blood	0.00190964
2	232414692	ENSG00000231494	301600	Whole Blood	0.0302628
2	232576431	ENSG00000277986	205800	Artery Coronary	0.0206342
2	232576431	ENSG00000187514	440400	Heart Left Ventricle	0.0442133
2	232576431	ENSG00000187514	121200	Artery Tibial	0.0121313
2	232576431	ENSG00000187514	153500	Artery Coronary	0.0153777
2	232576431	ENSG00000187514	80700	Muscle Skeletal	0.00806071
2	232576431	ENSG00000187514	626700	Whole Blood	0.0629378
2	232576431	ENSG00000277986	598600	Adipose Visceral Omentum	0.0601136
2	232576431	ENSG00000187514	582000	Adipose Subcutaneous	0.0584451
2	232576431	ENSG00000277986	1093000	Heart Left Ventricle	0.109805
2	232576431	ENSG00000277986	8445000	Artery Aorta	0.848736
2	232576431	ENSG00000277986	141600	Muscle Skeletal	0.0141816
2	232576431	ENSG00000187514	49100	Artery Aorta	0.00488467
2	232576431	ENSG00000277986	532000	Artery Tibial	0.0534198
2	232576431	ENSG00000277986	4413000	Whole Blood	0.44349
2	232576431	ENSG00000277986	482500	Adipose Subcutaneous	0.0484446
2	232576431	ENSG00000277986	408700	Heart Atrial Appendage	0.0410272
2	233353568	ENSG00000171551	148300	Adipose Subcutaneous	0.014855
2	235334750	ENSG00000188042	4413000	Whole Blood	0.44349
2	235334750	ENSG00000231682	377200	Whole Blood	0.0378612
2	235889342	ENSG00000130147	275600	Kidney Cortex	0.0276496
2	238546959	ENSG00000124831	287300	Muscle Skeletal	0.0288256
2	238546959	ENSG00000124831	647700	Artery Coronary	0.0650485
2	238546959	ENSG00000124831	688500	Heart Left Ventricle	0.0691492
2	238546959	ENSG00000124831	739600	Adipose Subcutaneous	0.0742851
2	238546959	ENSG00000124831	172400	Liver	0.0172773
2	238546959	ENSG00000124839	322300	Artery Coronary	0.0323433
2	238546959	ENSG00000124831	947300	Heart Atrial Appendage	0.0951606
2	238951607	ENSG00000132330	811400	Whole Blood	0.0815016
2	238951607	ENSG00000144488	390900	Whole Blood	0.0392382
2	238951607	ENSG00000132330	164500	Artery Aorta	0.0164832
2	238970472	ENSG00000132330	475400	Artery Coronary	0.047731
2	238970472	ENSG00000132330	197800	Adipose Subcutaneous	0.0198301
2	238970472	ENSG00000132330	4265000	Heart Left Ventricle	0.428615
2	238970472	ENSG00000132330	731000	Adipose Visceral Omentum	0.0734208
2	238970472	ENSG00000132330	662900	Heart Atrial Appendage	0.0665762
2	238970472	ENSG00000132330	545600	Artery Tibial	0.0547867
2	238970472	ENSG00000132330	5392000	Whole Blood	0.541887
2	238970472	ENSG00000132330	405100	Artery Aorta	0.0406654
2	238970472	ENSG00000132330	144500	Thyroid	0.0144731
2	238970472	ENSG00000132330	803000	Muscle Skeletal	0.0806573
2	238970511	ENSG00000132330	267200	Artery Tibial	0.0268054
2	238970511	ENSG00000132330	981400	Adipose Visceral Omentum	0.0985879
2	238970511	ENSG00000132330	58900	Artery Aorta	0.00586964
2	238970511	ENSG00000132330	920600	Adipose Subcutaneous	0.092477
2	238970511	ENSG00000132330	909000	Muscle Skeletal	0.0913111
2	238970511	ENSG00000132330	221800	Thyroid	0.0222423
2	238970511	ENSG00000132330	150400	Artery Coronary	0.0150661
2	238970511	ENSG00000132330	14900	Heart Atrial Appendage	0.00144731
2	238970511	ENSG00000132330	735100	Heart Left Ventricle	0.0738329
2	239000182	ENSG00000144488	172300	Muscle Skeletal	0.0172672
2	239000182	ENSG00000144488	767100	Adipose Visceral Omentum	0.0770491
2	239000182	ENSG00000144488	841800	Adipose Subcutaneous	0.084557
2	239007806	ENSG00000144488	77600	Adipose Visceral Omentum	0.00774913
2	239007806	ENSG00000144488	42100	Liver	0.00418111
2	239007806	ENSG00000144488	844300	Thyroid	0.0848083
2	239007806	ENSG00000144488	312900	Adipose Subcutaneous	0.0313986
2	239007991	ENSG00000132330	698300	Whole Blood	0.0701342
2	239007991	ENSG00000144488	442100	Adipose Subcutaneous	0.0443841
2	239007991	ENSG00000144488	41400	Whole Blood	0.00411076
2	239007991	ENSG00000144488	961900	Heart Left Ventricle	0.096628
2	239007991	ENSG00000144488	11400	Heart Atrial Appendage	0.00109553
2	239007991	ENSG00000168427	679100	Whole Blood	0.0682044
2	239008203	ENSG00000144488	164500	Artery Aorta	0.0164832
2	239047020	ENSG00000168427	390700	Heart Atrial Appendage	0.0392181
2	239047020	ENSG00000168427	31000	Muscle Skeletal	0.00306548
2	239047020	ENSG00000168427	248100	Heart Left Ventricle	0.0248857
2	239047020	ENSG00000178752	5392000	Whole Blood	0.541887
2	239047020	ENSG00000168427	1400	Adipose Subcutaneous	9.04568e-05
2	239047020	ENSG00000168427	77600	Adipose Visceral Omentum	0.00774913
2	239134063	ENSG00000186235	39700	Artery Tibial	0.0039399
2	239134063	ENSG00000144485	141800	Heart Left Ventricle	0.0142017
2	239134063	ENSG00000225057	39700	Artery Tibial	0.0039399
2	239134063	ENSG00000186235	79200	Thyroid	0.00790995
2	239134063	ENSG00000186235	492900	Adipose Subcutaneous	0.0494899
2	239134063	ENSG00000132323	77600	Heart Left Ventricle	0.00774913
2	239134063	ENSG00000144485	4413000	Whole Blood	0.44349
2	239134063	ENSG00000225057	144500	Thyroid	0.0144731
2	239134063	ENSG00000186235	168900	Whole Blood	0.0169255
2	239134063	ENSG00000186235	34700	Heart Left Ventricle	0.00343736
2	239134063	ENSG00000225057	492900	Adipose Subcutaneous	0.0494899
2	239136143	ENSG00000186235	525000	Adipose Subcutaneous	0.0527162
2	239136143	ENSG00000225057	31000	Muscle Skeletal	0.00306548
2	239136143	ENSG00000186235	674400	Heart Left Ventricle	0.067732
2	239136143	ENSG00000144485	117100	Whole Blood	0.0117192
2	239136143	ENSG00000225057	525000	Adipose Subcutaneous	0.0527162
2	239136143	ENSG00000144485	961900	Heart Left Ventricle	0.096628
2	239136143	ENSG00000186235	31000	Muscle Skeletal	0.00306548
2	239138259	ENSG00000186235	780600	Thyroid	0.078406
2	239138259	ENSG00000186235	454800	Adipose Subcutaneous	0.0456606
2	239138259	ENSG00000186235	349400	Heart Left Ventricle	0.0350671
2	239138259	ENSG00000186235	312200	Heart Atrial Appendage	0.0313282
2	239138259	ENSG00000225057	389700	Adipose Visceral Omentum	0.0391175
2	239138259	ENSG00000186235	389700	Adipose Visceral Omentum	0.0391175
2	239138259	ENSG00000225057	780600	Thyroid	0.078406
2	239138259	ENSG00000144485	279100	Adipose Subcutaneous	0.0280014
2	239138259	ENSG00000225057	454800	Adipose Subcutaneous	0.0456606
2	239141505	ENSG00000186235	335100	Liver	0.0336298
2	239141505	ENSG00000186235	799000	Artery Aorta	0.0802553
2	239141505	ENSG00000225057	427400	Liver	0.0429067
2	239141505	ENSG00000186235	428300	Whole Blood	0.0429971
2	239141505	ENSG00000225057	799000	Artery Aorta	0.0802553
2	239141505	ENSG00000186235	780200	Adipose Subcutaneous	0.0783657
2	239141505	ENSG00000225057	780200	Adipose Subcutaneous	0.0783657
2	239141505	ENSG00000144485	462300	Adipose Subcutaneous	0.0464144
2	239141505	ENSG00000186235	919400	Heart Left Ventricle	0.0923564
2	239141505	ENSG00000186235	2600	Adipose Visceral Omentum	0.000211066
2	239141505	ENSG00000144485	416500	Liver	0.0418111
2	239141505	ENSG00000225057	2600	Adipose Visceral Omentum	0.000211066
2	239142179	ENSG00000225057	570200	Adipose Subcutaneous	0.0572592
2	239142179	ENSG00000186235	11400	Heart Atrial Appendage	0.00109553
2	239142179	ENSG00000186235	570200	Adipose Subcutaneous	0.0572592
2	239142179	ENSG00000186235	435800	Heart Left Ventricle	0.0437509
2	239142179	ENSG00000144485	56300	Adipose Subcutaneous	0.00560832
2	239146251	ENSG00000225057	312900	Adipose Subcutaneous	0.0313986
2	239146251	ENSG00000144485	428300	Whole Blood	0.0429971
2	239146251	ENSG00000225057	368900	Artery Tibial	0.037027
2	239146251	ENSG00000144485	839400	Adipose Subcutaneous	0.0843158
2	239146251	ENSG00000225057	141100	Adipose Visceral Omentum	0.0141314
2	239146251	ENSG00000144485	109800	Heart Atrial Appendage	0.0109855
2	239146251	ENSG00000186235	312900	Adipose Subcutaneous	0.0313986
2	239146251	ENSG00000186235	368900	Artery Tibial	0.037027
2	239345394	ENSG00000065802	172300	Muscle Skeletal	0.0172672
2	239349328	ENSG00000065802	441600	Adipose Subcutaneous	0.0443339
2	24150632	ENSG00000119778	6468000	Adipose Subcutaneous	0.650033
2	24150632	ENSG00000119778	7422000	Adipose Visceral Omentum	0.745917
2	24150632	ENSG00000173960	7422000	Adipose Visceral Omentum	0.745917
2	24150632	ENSG00000173960	858300	Artery Aorta	0.0862154
2	24150632	ENSG00000173960	6468000	Adipose Subcutaneous	0.650033
2	24150632	ENSG00000119778	7680000	Heart Atrial Appendage	0.771848
2	24150632	ENSG00000173960	7680000	Heart Atrial Appendage	0.771848
2	24150632	ENSG00000173960	1859000	Heart Left Ventricle	0.186793
2	24150632	ENSG00000119778	771300	Liver	0.0774712
2	24150632	ENSG00000119778	299400	Artery Coronary	0.0300417
2	24150632	ENSG00000119778	1859000	Heart Left Ventricle	0.186793
2	24150632	ENSG00000173960	834900	Artery Coronary	0.0838635
2	24150632	ENSG00000119778	817400	Thyroid	0.0821046
2	24150632	ENSG00000173960	3653000	Muscle Skeletal	0.367104
2	24150632	ENSG00000173960	771300	Liver	0.0774712
2	24150632	ENSG00000119778	858300	Artery Aorta	0.0862154
2	24150632	ENSG00000173960	817400	Thyroid	0.0821046
2	24150632	ENSG00000173960	532000	Artery Tibial	0.0534198
2	24150632	ENSG00000119778	3653000	Muscle Skeletal	0.367104
2	24150632	ENSG00000119778	532000	Artery Tibial	0.0534198
2	241506983	ENSG00000188542	202200	Artery Tibial	0.0202724
2	241506983	ENSG00000142327	175200	Adipose Visceral Omentum	0.0175587
2	241506983	ENSG00000144504	745300	Liver	0.074858
2	241506983	ENSG00000188542	262300	Adipose Visceral Omentum	0.0263129
2	241506983	ENSG00000144504	60700	Muscle Skeletal	0.00605056
2	241506983	ENSG00000142327	230400	Whole Blood	0.0231067
2	241506983	ENSG00000144504	134500	Heart Atrial Appendage	0.013468
2	241506983	ENSG00000142327	134500	Heart Atrial Appendage	0.013468
2	241506983	ENSG00000144504	175200	Adipose Visceral Omentum	0.0175587
2	241506983	ENSG00000188542	323900	Adipose Subcutaneous	0.0325041
2	241506983	ENSG00000142327	135800	Artery Aorta	0.0135987
2	241506983	ENSG00000144504	135800	Artery Aorta	0.0135987
2	241506983	ENSG00000142327	745300	Liver	0.074858
2	241506983	ENSG00000144504	230400	Whole Blood	0.0231067
2	241506983	ENSG00000260942	308100	Whole Blood	0.0309161
2	241506983	ENSG00000188542	490400	Heart Atrial Appendage	0.0492387
2	241506983	ENSG00000144504	328800	Adipose Subcutaneous	0.0329966
2	241506983	ENSG00000142330	308100	Whole Blood	0.0309161
2	241506983	ENSG00000142327	328800	Adipose Subcutaneous	0.0329966
2	241506983	ENSG00000142327	60700	Muscle Skeletal	0.00605056
2	241521327	ENSG00000144504	961600	Adipose Visceral Omentum	0.0965978
2	241521327	ENSG00000188542	266300	Heart Left Ventricle	0.0267149
2	241521327	ENSG00000144504	230000	Heart Left Ventricle	0.0230665
2	241521327	ENSG00000144504	150400	Artery Coronary	0.0150661
2	241521327	ENSG00000260942	767100	Adipose Visceral Omentum	0.0770491
2	241521327	ENSG00000142330	237900	Artery Coronary	0.0238605
2	241521327	ENSG00000142330	222000	Muscle Skeletal	0.0222624
2	241521327	ENSG00000260942	863600	Whole Blood	0.0867481
2	241521327	ENSG00000260942	286900	Heart Left Ventricle	0.0287854
2	241521327	ENSG00000144504	428300	Whole Blood	0.0429971
2	241521327	ENSG00000142330	946200	Adipose Subcutaneous	0.09505
2	241521327	ENSG00000260942	946200	Adipose Subcutaneous	0.09505
2	241521327	ENSG00000142330	767100	Adipose Visceral Omentum	0.0770491
2	241521327	ENSG00000260942	581800	Heart Atrial Appendage	0.058425
2	241521327	ENSG00000144504	780200	Adipose Subcutaneous	0.0783657
2	241521327	ENSG00000260942	237900	Artery Coronary	0.0238605
2	241521327	ENSG00000142327	836100	Heart Left Ventricle	0.0839841
2	241521327	ENSG00000260942	222000	Muscle Skeletal	0.0222624
2	241521327	ENSG00000142330	286900	Heart Left Ventricle	0.0287854
2	241521327	ENSG00000142330	581800	Heart Atrial Appendage	0.058425
2	241521327	ENSG00000142330	863600	Whole Blood	0.0867481
2	241521327	ENSG00000144504	31000	Muscle Skeletal	0.00306548
2	241531479	ENSG00000142330	766500	Adipose Subcutaneous	0.0769888
2	241531479	ENSG00000142330	79400	Kidney Cortex	0.00793005
2	241531479	ENSG00000142330	254700	Whole Blood	0.025549
2	241531479	ENSG00000178623	476100	Adipose Subcutaneous	0.0478014
2	241531479	ENSG00000260942	79400	Kidney Cortex	0.00793005
2	241531479	ENSG00000260942	766500	Adipose Subcutaneous	0.0769888
2	241531479	ENSG00000260942	254700	Whole Blood	0.025549
2	241533030	ENSG00000178623	932700	Heart Left Ventricle	0.0936932
2	241533030	ENSG00000260942	113600	Heart Left Ventricle	0.0113674
2	241533030	ENSG00000260942	841800	Adipose Subcutaneous	0.084557
2	241533030	ENSG00000178623	39700	Artery Tibial	0.0039399
2	241533030	ENSG00000260942	8800	Adipose Visceral Omentum	0.000834213
2	241533030	ENSG00000178623	76100	Whole Blood	0.00759837
2	241533030	ENSG00000142330	8800	Adipose Visceral Omentum	0.000834213
2	241533030	ENSG00000142330	113600	Heart Left Ventricle	0.0113674
2	241533030	ENSG00000178623	570200	Adipose Subcutaneous	0.0572592
2	241533030	ENSG00000260942	520600	Whole Blood	0.052274
2	241533030	ENSG00000142330	841800	Adipose Subcutaneous	0.084557
2	241533030	ENSG00000178623	134900	Muscle Skeletal	0.0135082
2	241533030	ENSG00000260942	348700	Muscle Skeletal	0.0349967
2	241533030	ENSG00000142330	520600	Whole Blood	0.052274
2	241533030	ENSG00000142330	348700	Muscle Skeletal	0.0349967
2	241536819	ENSG00000142330	325600	Adipose Visceral Omentum	0.032675
2	241536819	ENSG00000178623	194600	Adipose Visceral Omentum	0.0195085
2	241536819	ENSG00000178623	486100	Adipose Subcutaneous	0.0488065
2	241536819	ENSG00000260942	325600	Adipose Visceral Omentum	0.032675
2	241537421	ENSG00000142330	328800	Adipose Subcutaneous	0.0329966
2	241537421	ENSG00000142330	63100	Artery Aorta	0.00629177
2	241537421	ENSG00000178623	58300	Adipose Visceral Omentum	0.00580934
2	241537421	ENSG00000178623	284500	Muscle Skeletal	0.0285441
2	241537421	ENSG00000178623	582000	Adipose Subcutaneous	0.0584451
2	241537421	ENSG00000260942	328800	Adipose Subcutaneous	0.0329966
2	241537421	ENSG00000178623	18300	Artery Tibial	0.00178903
2	241537421	ENSG00000142330	31000	Muscle Skeletal	0.00306548
2	241537421	ENSG00000260942	237000	Heart Atrial Appendage	0.02377
2	241537421	ENSG00000260942	31000	Muscle Skeletal	0.00306548
2	241537421	ENSG00000142330	237000	Heart Atrial Appendage	0.02377
2	241537421	ENSG00000260942	63100	Artery Aorta	0.00629177
2	241539003	ENSG00000142330	303800	Heart Atrial Appendage	0.0304839
2	241539003	ENSG00000178623	710500	Adipose Subcutaneous	0.0713604
2	241539003	ENSG00000178623	45400	Heart Atrial Appendage	0.00451279
2	241539003	ENSG00000260942	303800	Heart Atrial Appendage	0.0304839
2	241543721	ENSG00000178623	137500	Artery Aorta	0.0137695
2	241562542	ENSG00000178623	136700	Whole Blood	0.0136891
2	241566511	ENSG00000144504	184700	Whole Blood	0.0185135
2	241566511	ENSG00000142330	886900	Whole Blood	0.0890899
2	241566511	ENSG00000142327	293000	Whole Blood	0.0293985
2	241566511	ENSG00000260942	848300	Whole Blood	0.0852103
2	241566511	ENSG00000178623	956000	Whole Blood	0.096035
2	241979550	ENSG00000225521	482500	Adipose Subcutaneous	0.0484446
2	242082222	ENSG00000115687	600	Liver	1.00508e-05
2	242082222	ENSG00000115687	184900	Adipose Visceral Omentum	0.0185336
2	242082222	ENSG00000115687	208600	Heart Left Ventricle	0.0209156
2	242082222	ENSG00000115685	184900	Adipose Visceral Omentum	0.0185336
2	242082222	ENSG00000115685	34700	Heart Left Ventricle	0.00343736
2	242082222	ENSG00000115687	293200	Adipose Subcutaneous	0.0294186
2	242082222	ENSG00000115685	801400	Heart Atrial Appendage	0.0804965
2	242082222	ENSG00000115685	182900	Artery Aorta	0.0183326
2	242082222	ENSG00000115687	182900	Artery Aorta	0.0183326
2	242082222	ENSG00000115685	293200	Adipose Subcutaneous	0.0294186
2	242082222	ENSG00000115687	801400	Heart Atrial Appendage	0.0804965
2	242094811	ENSG00000115685	73800	Artery Aorta	0.0073672
2	242094811	ENSG00000115687	73800	Artery Aorta	0.0073672
2	242101368	ENSG00000115685	349000	Adipose Subcutaneous	0.0350269
2	242101368	ENSG00000115685	264900	Muscle Skeletal	0.0265742
2	242101368	ENSG00000115687	349000	Adipose Subcutaneous	0.0350269
2	242101368	ENSG00000115687	264900	Muscle Skeletal	0.0265742
2	242119419	ENSG00000146205	52900	Artery Tibial	0.0052666
2	242119419	ENSG00000146205	381100	Adipose Subcutaneous	0.0382532
2	24235704	ENSG00000205639	483100	Adipose Subcutaneous	0.0485049
2	242445336	ENSG00000115694	301300	Thyroid	0.0302327
2	242445336	ENSG00000115694	58300	Adipose Visceral Omentum	0.00580934
2	242445336	ENSG00000115694	638500	Adipose Subcutaneous	0.0641238
2	24259862	ENSG00000163026	172300	Muscle Skeletal	0.0172672
2	24259862	ENSG00000119782	100400	Artery Coronary	0.0100407
2	24259862	ENSG00000119782	462300	Adipose Subcutaneous	0.0464144
2	24259862	ENSG00000119782	172300	Muscle Skeletal	0.0172672
2	24259862	ENSG00000163026	350400	Artery Coronary	0.0351676
2	24259862	ENSG00000163026	710500	Adipose Subcutaneous	0.0713604
2	25150116	ENSG00000138031	79300	Liver	0.00792
2	25150116	ENSG00000138031	914000	Artery Aorta	0.0918137
2	25150116	ENSG00000138031	44600	Heart Left Ventricle	0.00443238
2	25150116	ENSG00000138031	23400	Thyroid	0.00230162
2	25150116	ENSG00000138031	5392000	Whole Blood	0.541887
2	25150116	ENSG00000138031	157200	Artery Tibial	0.0157495
2	25150116	ENSG00000138031	696800	Adipose Subcutaneous	0.0699834
2	25150116	ENSG00000138031	260300	Adipose Visceral Omentum	0.0261119
2	25193998	ENSG00000115137	506600	Artery Tibial	0.0508669
2	25193998	ENSG00000224165	134900	Muscle Skeletal	0.0135082
2	25193998	ENSG00000224165	271500	Heart Atrial Appendage	0.0272375
2	25193998	ENSG00000224165	564000	Adipose Subcutaneous	0.056636
2	25193998	ENSG00000115137	564000	Adipose Subcutaneous	0.056636
2	25193998	ENSG00000224165	297200	Adipose Visceral Omentum	0.0298206
2	25193998	ENSG00000115137	184900	Adipose Visceral Omentum	0.0185336
2	25193998	ENSG00000224165	238100	Artery Aorta	0.0238806
2	25193998	ENSG00000224165	7376000	Heart Left Ventricle	0.741294
2	25193998	ENSG00000115137	7376000	Heart Left Ventricle	0.741294
2	25193998	ENSG00000224165	79400	Kidney Cortex	0.00793005
2	25193998	ENSG00000115137	238100	Artery Aorta	0.0238806
2	25193998	ENSG00000224165	506600	Artery Tibial	0.0508669
2	25193998	ENSG00000115137	271500	Heart Atrial Appendage	0.0272375
2	25193998	ENSG00000115137	31000	Muscle Skeletal	0.00306548
2	25568821	ENSG00000119772	161200	Muscle Skeletal	0.0161516
2	25568821	ENSG00000119772	841800	Adipose Subcutaneous	0.084557
2	25568821	ENSG00000119772	338900	Heart Left Ventricle	0.0340118
2	25568821	ENSG00000119772	235300	Thyroid	0.0235992
2	25568821	ENSG00000119772	152500	Adipose Visceral Omentum	0.0152771
2	25568821	ENSG00000119772	12400	Artery Tibial	0.00119604
2	25887288	ENSG00000138101	222500	Heart Left Ventricle	0.0223127
2	25887288	ENSG00000138101	31000	Muscle Skeletal	0.00306548
2	25887288	ENSG00000138101	570200	Adipose Subcutaneous	0.0572592
2	26206255	ENSG00000084731	15500	Heart Left Ventricle	0.00150761
2	26206255	ENSG00000084731	164500	Artery Aorta	0.0164832
2	26206255	ENSG00000084731	647700	Artery Coronary	0.0650485
2	26206255	ENSG00000084731	105100	Thyroid	0.0105131
2	26206255	ENSG00000084731	647700	Adipose Visceral Omentum	0.0650485
2	26206255	ENSG00000084731	877700	Heart Atrial Appendage	0.0881652
2	26206255	ENSG00000084731	979600	Liver	0.098407
2	26206255	ENSG00000084731	682000	Adipose Subcutaneous	0.0684959
2	26206255	ENSG00000084731	707600	Whole Blood	0.0710689
2	26410214	ENSG00000157833	45600	Adipose Subcutaneous	0.00453289
2	26458244	ENSG00000138029	441600	Adipose Subcutaneous	0.0443339
2	26467666	ENSG00000138029	6468000	Adipose Subcutaneous	0.650033
2	26467666	ENSG00000138029	338600	Kidney Cortex	0.0339816
2	26467666	ENSG00000084754	1113000	Artery Tibial	0.111815
2	26467666	ENSG00000084754	3818000	Muscle Skeletal	0.383688
2	26467666	ENSG00000138029	7680000	Heart Atrial Appendage	0.771848
2	26467666	ENSG00000138029	691100	Liver	0.0694105
2	26467666	ENSG00000138029	1595000	Muscle Skeletal	0.160259
2	26467666	ENSG00000138029	8469000	Thyroid	0.851148
2	26467666	ENSG00000084754	423000	Whole Blood	0.0424644
2	26467666	ENSG00000084754	858300	Artery Aorta	0.0862154
2	26467666	ENSG00000084754	6468000	Adipose Subcutaneous	0.650033
2	26467666	ENSG00000138029	858300	Artery Aorta	0.0862154
2	26467666	ENSG00000138029	1113000	Artery Tibial	0.111815
2	26467666	ENSG00000084754	3017000	Artery Coronary	0.303181
2	26467666	ENSG00000138029	3017000	Artery Coronary	0.303181
2	26467666	ENSG00000138029	423000	Whole Blood	0.0424644
2	26467666	ENSG00000138029	6900	Heart Left Ventricle	0.000643248
2	26467666	ENSG00000084754	7680000	Heart Atrial Appendage	0.771848
2	26467666	ENSG00000084754	571100	Adipose Visceral Omentum	0.0573496
2	26467666	ENSG00000084754	754000	Kidney Cortex	0.0757324
2	26467666	ENSG00000084754	552100	Heart Left Ventricle	0.05544
2	26467666	ENSG00000084754	3398000	Thyroid	0.341474
2	26467666	ENSG00000138029	805600	Adipose Visceral Omentum	0.0809186
2	26467666	ENSG00000084754	425500	Liver	0.0427157
2	26572068	ENSG00000138018	968100	Heart Left Ventricle	0.0972511
2	26613329	ENSG00000157856	560400	Heart Left Ventricle	0.0562742
2	26613329	ENSG00000157856	177900	Artery Tibial	0.01783
2	26613329	ENSG00000157856	60900	Adipose Visceral Omentum	0.00607066
2	26613329	ENSG00000157856	468700	Adipose Subcutaneous	0.0470576
2	26613329	ENSG00000157856	601800	Whole Blood	0.0604352
2	27439751	ENSG00000084774	22800	Adipose Visceral Omentum	0.00224132
2	27550967	ENSG00000115204	441600	Adipose Subcutaneous	0.0443339
2	27550967	ENSG00000115204	157200	Artery Tibial	0.0157495
2	27550967	ENSG00000115204	22800	Adipose Visceral Omentum	0.00224132
2	27550967	ENSG00000234945	12400	Artery Tibial	0.00119604
2	27550967	ENSG00000234945	381100	Adipose Subcutaneous	0.0382532
2	27556721	ENSG00000234945	18300	Artery Tibial	0.00178903
2	27579231	ENSG00000115207	434900	Artery Aorta	0.0436605
2	27579231	ENSG00000234072	6468000	Adipose Subcutaneous	0.650033
2	27579231	ENSG00000115234	133600	Muscle Skeletal	0.0133776
2	27579231	ENSG00000234072	434900	Artery Aorta	0.0436605
2	27579231	ENSG00000234945	724600	Artery Aorta	0.0727775
2	27579231	ENSG00000115234	299800	Artery Tibial	0.0300819
2	27579231	ENSG00000234072	2646000	Heart Left Ventricle	0.265893
2	27579231	ENSG00000115211	134500	Heart Atrial Appendage	0.013468
2	27579231	ENSG00000234072	7680000	Heart Atrial Appendage	0.771848
2	27579231	ENSG00000234072	3760000	Muscle Skeletal	0.377858
2	27579231	ENSG00000115211	133600	Muscle Skeletal	0.0133776
2	27579231	ENSG00000115207	380600	Adipose Visceral Omentum	0.0382029
2	27579231	ENSG00000115207	663900	Artery Tibial	0.0666767
2	27579231	ENSG00000115207	7680000	Heart Atrial Appendage	0.771848
2	27579231	ENSG00000115211	512600	Artery Aorta	0.0514699
2	27579231	ENSG00000115207	2646000	Heart Left Ventricle	0.265893
2	27579231	ENSG00000115234	512600	Artery Aorta	0.0514699
2	27579231	ENSG00000115207	500700	Whole Blood	0.0502739
2	27579231	ENSG00000115207	959400	Thyroid	0.0963767
2	27579231	ENSG00000115207	3760000	Muscle Skeletal	0.377858
2	27579231	ENSG00000115234	134500	Heart Atrial Appendage	0.013468
2	27579231	ENSG00000163795	459400	Artery Tibial	0.0461229
2	27579231	ENSG00000115211	492400	Whole Blood	0.0494397
2	27579231	ENSG00000234072	500700	Whole Blood	0.0502739
2	27579231	ENSG00000115204	512200	Artery Tibial	0.0514297
2	27579231	ENSG00000115207	6468000	Adipose Subcutaneous	0.650033
2	27579231	ENSG00000234945	254700	Whole Blood	0.025549
2	27579231	ENSG00000115234	694300	Heart Left Ventricle	0.0697321
2	27579231	ENSG00000234945	342900	Adipose Subcutaneous	0.0344138
2	27579231	ENSG00000234072	636000	Artery Tibial	0.0638726
2	27579231	ENSG00000115211	299800	Artery Tibial	0.0300819
2	27579231	ENSG00000115234	492400	Whole Blood	0.0494397
2	27579231	ENSG00000115211	694300	Heart Left Ventricle	0.0697321
2	27579231	ENSG00000234072	959400	Thyroid	0.0963767
2	27579231	ENSG00000115234	82700	Adipose Subcutaneous	0.00826172
2	27579231	ENSG00000115211	82700	Adipose Subcutaneous	0.00826172
2	27579231	ENSG00000115207	233300	Artery Coronary	0.0233982
2	27579231	ENSG00000234072	991500	Artery Coronary	0.099603
2	27579231	ENSG00000234072	380600	Adipose Visceral Omentum	0.0382029
2	27579231	ENSG00000234945	225400	Artery Coronary	0.0226042
2	27579231	ENSG00000234945	991300	Artery Tibial	0.0995829
2	27592423	ENSG00000115234	71400	Artery Aorta	0.00712599
2	27592423	ENSG00000115234	836100	Heart Left Ventricle	0.0839841
2	27592423	ENSG00000115211	71400	Artery Aorta	0.00712599
2	27592423	ENSG00000115234	570200	Adipose Subcutaneous	0.0572592
2	27592423	ENSG00000115211	836100	Heart Left Ventricle	0.0839841
2	27592423	ENSG00000115211	570200	Adipose Subcutaneous	0.0572592
2	27595756	ENSG00000115234	879400	Adipose Subcutaneous	0.0883361
2	27595756	ENSG00000115211	968100	Heart Left Ventricle	0.0972511
2	27595756	ENSG00000115211	879400	Adipose Subcutaneous	0.0883361
2	27595756	ENSG00000115234	968100	Heart Left Ventricle	0.0972511
2	27600239	ENSG00000163795	342900	Adipose Subcutaneous	0.0344138
2	27600239	ENSG00000115234	279100	Adipose Subcutaneous	0.0280014
2	27600239	ENSG00000163795	361700	Artery Tibial	0.0363033
2	27600239	ENSG00000163795	522600	Adipose Visceral Omentum	0.052475
2	27600239	ENSG00000115211	279100	Adipose Subcutaneous	0.0280014
2	27600239	ENSG00000163795	11400	Heart Atrial Appendage	0.00109553
2	27604279	ENSG00000163795	133600	Muscle Skeletal	0.0133776
2	27604279	ENSG00000163795	525000	Adipose Subcutaneous	0.0527162
2	27604279	ENSG00000163795	36000	Heart Left Ventricle	0.00356802
2	27604279	ENSG00000163795	152500	Adipose Visceral Omentum	0.0152771
2	27608115	ENSG00000163795	342900	Adipose Subcutaneous	0.0344138
2	27631191	ENSG00000115241	486100	Adipose Subcutaneous	0.0488065
2	27631191	ENSG00000115241	133900	Artery Aorta	0.0134077
2	27637235	ENSG00000115241	148300	Adipose Subcutaneous	0.014855
2	27652153	ENSG00000115216	985400	Artery Aorta	0.0989899
2	27652153	ENSG00000115216	586400	Adipose Subcutaneous	0.0588874
2	27652153	ENSG00000157992	724600	Artery Aorta	0.0727775
2	27652153	ENSG00000157992	465700	Whole Blood	0.0467561
2	27652153	ENSG00000115216	308100	Whole Blood	0.0309161
2	27657167	ENSG00000157992	60700	Muscle Skeletal	0.00605056
2	27657167	ENSG00000157992	35500	Artery Tibial	0.00351776
2	27657167	ENSG00000115216	284500	Muscle Skeletal	0.0285441
2	27657167	ENSG00000157992	159200	Adipose Visceral Omentum	0.0159506
2	27663215	ENSG00000157992	948600	Adipose Subcutaneous	0.0952912
2	27663215	ENSG00000157992	408700	Heart Atrial Appendage	0.0410272
2	27663215	ENSG00000157992	443700	Heart Left Ventricle	0.044545
2	27663215	ENSG00000157992	172500	Muscle Skeletal	0.0172873
2	27663215	ENSG00000157992	22800	Adipose Visceral Omentum	0.00224132
2	27677691	ENSG00000157992	780200	Adipose Subcutaneous	0.0783657
2	27677691	ENSG00000235267	819900	Adipose Subcutaneous	0.0823559
2	27677691	ENSG00000235267	299500	Thyroid	0.0300518
2	27703495	ENSG00000138002	570200	Adipose Subcutaneous	0.0572592
2	27712408	ENSG00000138002	956400	Muscle Skeletal	0.0960752
2	27712408	ENSG00000084734	265400	Adipose Visceral Omentum	0.0266245
2	27712408	ENSG00000084734	7680000	Heart Atrial Appendage	0.771848
2	27712408	ENSG00000084734	5936000	Muscle Skeletal	0.596563
2	27712408	ENSG00000138002	531300	Adipose Visceral Omentum	0.0533494
2	27712408	ENSG00000138002	548300	Artery Aorta	0.055058
2	27712408	ENSG00000138002	778800	Heart Left Ventricle	0.078225
2	27712408	ENSG00000084734	675900	Adipose Subcutaneous	0.0678828
2	27712408	ENSG00000138002	430500	Artery Coronary	0.0432183
2	27712408	ENSG00000138002	771000	Whole Blood	0.0774411
2	27712408	ENSG00000115226	8693000	Artery Aorta	0.873662
2	27712408	ENSG00000115226	346200	Whole Blood	0.0347455
2	27712408	ENSG00000115226	222500	Heart Left Ventricle	0.0223127
2	27712408	ENSG00000115226	87900	Artery Coronary	0.00878436
2	27712408	ENSG00000138002	1113000	Artery Tibial	0.111815
2	27712408	ENSG00000138002	7680000	Heart Atrial Appendage	0.771848
2	27712408	ENSG00000084734	802800	Heart Left Ventricle	0.0806372
2	27712408	ENSG00000115226	7680000	Heart Atrial Appendage	0.771848
2	27712408	ENSG00000084734	438700	Artery Aorta	0.0440424
2	27712408	ENSG00000115226	920600	Adipose Subcutaneous	0.092477
2	27712408	ENSG00000115226	1113000	Artery Tibial	0.111815
2	27712408	ENSG00000115226	5936000	Muscle Skeletal	0.596563
2	27712408	ENSG00000138002	4571000	Adipose Subcutaneous	0.45937
2	27712408	ENSG00000084734	1113000	Artery Tibial	0.111815
2	27712408	ENSG00000138002	844300	Thyroid	0.0848083
2	27715416	ENSG00000138002	947700	Adipose Subcutaneous	0.0952008
2	27715416	ENSG00000138002	31000	Muscle Skeletal	0.00306548
2	27715416	ENSG00000084734	442100	Adipose Subcutaneous	0.0443841
2	27715416	ENSG00000115226	172300	Muscle Skeletal	0.0172672
2	27715416	ENSG00000115226	947700	Adipose Subcutaneous	0.0952008
2	27715416	ENSG00000084734	87800	Muscle Skeletal	0.00877431
2	27716494	ENSG00000138002	230000	Heart Left Ventricle	0.0230665
2	27716494	ENSG00000115226	222500	Heart Left Ventricle	0.0223127
2	27716494	ENSG00000115226	342900	Adipose Subcutaneous	0.0344138
2	27716494	ENSG00000138002	342900	Adipose Subcutaneous	0.0344138
2	27716494	ENSG00000115226	11500	Artery Tibial	0.00110558
2	27716494	ENSG00000084734	342900	Adipose Subcutaneous	0.0344138
2	27716494	ENSG00000084734	245800	Heart Left Ventricle	0.0246545
2	27722416	ENSG00000084734	232200	Artery Aorta	0.0232876
2	27730940	ENSG00000084734	73800	Artery Aorta	0.0073672
2	27730940	ENSG00000084734	146800	Adipose Visceral Omentum	0.0147043
2	27730940	ENSG00000115226	73800	Artery Aorta	0.0073672
2	27801759	ENSG00000243943	710500	Adipose Subcutaneous	0.0713604
2	27811722	ENSG00000243943	681200	Adipose Subcutaneous	0.0684155
2	27811722	ENSG00000243943	919500	Heart Left Ventricle	0.0923665
2	27851120	ENSG00000198522	374300	Artery Coronary	0.0375697
2	27851120	ENSG00000198522	7368000	Heart Left Ventricle	0.740489
2	27851120	ENSG00000176714	6293000	Adipose Subcutaneous	0.632444
2	27851120	ENSG00000176714	30000	Artery Tibial	0.00296497
2	27851120	ENSG00000176714	7680000	Heart Atrial Appendage	0.771848
2	27851120	ENSG00000176714	381100	Muscle Skeletal	0.0382532
2	27851120	ENSG00000176714	7368000	Heart Left Ventricle	0.740489
2	27851120	ENSG00000198522	8445000	Artery Aorta	0.848736
2	27851120	ENSG00000176714	844300	Thyroid	0.0848083
2	27851120	ENSG00000198522	923000	Artery Tibial	0.0927182
2	27851120	ENSG00000198522	844300	Thyroid	0.0848083
2	27851120	ENSG00000176714	8445000	Artery Aorta	0.848736
2	27851120	ENSG00000176714	748000	Adipose Visceral Omentum	0.0751294
2	27851120	ENSG00000198522	7680000	Heart Atrial Appendage	0.771848
2	27851120	ENSG00000198522	5120000	Adipose Subcutaneous	0.514548
2	27851120	ENSG00000176714	620900	Artery Coronary	0.0623549
2	27851120	ENSG00000198522	381100	Muscle Skeletal	0.0382532
2	27851120	ENSG00000198522	21700	Adipose Visceral Omentum	0.00213076
2	27852637	ENSG00000198522	863300	Adipose Subcutaneous	0.0867179
2	27852637	ENSG00000176714	879400	Adipose Subcutaneous	0.0883361
2	27854369	ENSG00000176714	486100	Adipose Subcutaneous	0.0488065
2	27854369	ENSG00000198522	879400	Adipose Subcutaneous	0.0883361
2	27857992	ENSG00000198522	342900	Adipose Subcutaneous	0.0344138
2	27857992	ENSG00000176714	141100	Adipose Visceral Omentum	0.0141314
2	27857992	ENSG00000176714	441600	Adipose Subcutaneous	0.0443339
2	27857992	ENSG00000198522	389700	Adipose Visceral Omentum	0.0391175
2	27910706	ENSG00000205334	79400	Kidney Cortex	0.00793005
2	28113911	ENSG00000171174	2087000	Adipose Visceral Omentum	0.209709
2	28113911	ENSG00000171174	6468000	Adipose Subcutaneous	0.650033
2	28113911	ENSG00000171174	96800	Muscle Skeletal	0.00967888
2	28113911	ENSG00000171174	144300	Thyroid	0.014453
2	28113911	ENSG00000171174	294300	Artery Coronary	0.0295291
2	28113911	ENSG00000171174	858300	Artery Aorta	0.0862154
2	28113911	ENSG00000158019	598400	Heart Left Ventricle	0.0600935
2	28113911	ENSG00000158019	6468000	Adipose Subcutaneous	0.650033
2	28113911	ENSG00000158019	844300	Thyroid	0.0848083
2	28113911	ENSG00000158019	7680000	Heart Atrial Appendage	0.771848
2	28113911	ENSG00000171174	598400	Heart Left Ventricle	0.0600935
2	28113911	ENSG00000158019	620900	Artery Coronary	0.0623549
2	28113911	ENSG00000171174	474800	Artery Tibial	0.0476707
2	28113911	ENSG00000158019	858300	Artery Aorta	0.0862154
2	28113911	ENSG00000158019	6845000	Adipose Visceral Omentum	0.687924
2	28113911	ENSG00000158019	401300	Muscle Skeletal	0.0402834
2	28113911	ENSG00000171174	7680000	Heart Atrial Appendage	0.771848
2	28113911	ENSG00000158019	474800	Artery Tibial	0.0476707
2	285471	ENSG00000143727	625700	Artery Tibial	0.0628373
2	285471	ENSG00000035115	525800	Thyroid	0.0527966
2	285471	ENSG00000189292	2087000	Adipose Visceral Omentum	0.209709
2	285471	ENSG00000189292	208600	Heart Left Ventricle	0.0209156
2	285471	ENSG00000189292	172900	Artery Coronary	0.0173275
2	285471	ENSG00000143727	285100	Thyroid	0.0286045
2	285471	ENSG00000189292	710500	Artery Tibial	0.0713604
2	285471	ENSG00000189292	6468000	Adipose Subcutaneous	0.650033
2	285471	ENSG00000189292	287300	Muscle Skeletal	0.0288256
2	285471	ENSG00000189292	7680000	Heart Atrial Appendage	0.771848
2	285471	ENSG00000035115	483100	Adipose Subcutaneous	0.0485049
2	285471	ENSG00000228643	710500	Artery Tibial	0.0713604
2	285471	ENSG00000228643	4708000	Adipose Visceral Omentum	0.473139
2	285471	ENSG00000143727	381100	Adipose Subcutaneous	0.0382532
2	285471	ENSG00000035115	172500	Muscle Skeletal	0.0172873
2	285471	ENSG00000189292	745300	Liver	0.074858
2	285471	ENSG00000035115	251100	Artery Tibial	0.0251872
2	285471	ENSG00000189292	247300	Thyroid	0.0248053
2	285471	ENSG00000143727	312600	Muscle Skeletal	0.0313684
2	28556890	ENSG00000223522	519300	Heart Left Ventricle	0.0521433
2	28632191	ENSG00000229951	580100	Whole Blood	0.0582542
2	28632191	ENSG00000270640	835200	Whole Blood	0.0838937
2	28632191	ENSG00000270210	408100	Whole Blood	0.0409669
2	28632191	ENSG00000075426	408100	Whole Blood	0.0409669
2	32234656	ENSG00000162959	679100	Whole Blood	0.0682044
2	32234656	ENSG00000162959	408700	Heart Atrial Appendage	0.0410272
2	32234656	ENSG00000162959	317400	Heart Left Ventricle	0.0318508
2	32234656	ENSG00000271228	157200	Artery Tibial	0.0157495
2	32234656	ENSG00000162959	805000	Artery Tibial	0.0808583
2	32234656	ENSG00000271228	918800	Heart Left Ventricle	0.0922961
2	32234656	ENSG00000271228	428300	Whole Blood	0.0429971
2	32234656	ENSG00000162959	569200	Adipose Subcutaneous	0.0571587
2	32234656	ENSG00000271228	482500	Adipose Subcutaneous	0.0484446
2	32234656	ENSG00000162959	147800	Muscle Skeletal	0.0148048
2	32234656	ENSG00000271228	749400	Artery Aorta	0.0752701
2	32234656	ENSG00000271228	453600	Muscle Skeletal	0.04554
2	32234656	ENSG00000162959	900700	Artery Aorta	0.0904769
2	32234656	ENSG00000271228	303800	Heart Atrial Appendage	0.0304839
2	32288478	ENSG00000021574	139000	Liver	0.0139203
2	32288478	ENSG00000021574	5794000	Heart Left Ventricle	0.582291
2	32288478	ENSG00000021574	389400	Thyroid	0.0390874
2	32288478	ENSG00000162961	299800	Artery Tibial	0.0300819
2	32288478	ENSG00000271228	120300	Liver	0.0120408
2	32288478	ENSG00000021574	6468000	Adipose Subcutaneous	0.650033
2	32288478	ENSG00000271228	130700	Artery Aorta	0.0130861
2	32288478	ENSG00000162961	139000	Liver	0.0139203
2	32288478	ENSG00000021574	401300	Muscle Skeletal	0.0402834
2	32288478	ENSG00000162961	9205000	Artery Aorta	0.925122
2	32288478	ENSG00000162961	423500	Whole Blood	0.0425147
2	32288478	ENSG00000021574	7680000	Heart Atrial Appendage	0.771848
2	32288478	ENSG00000162959	497900	Liver	0.0499925
2	32288478	ENSG00000162961	2274000	Kidney Cortex	0.228504
2	32288478	ENSG00000021574	3017000	Artery Coronary	0.303181
2	32288478	ENSG00000162959	169300	Kidney Cortex	0.0169657
2	32288478	ENSG00000021574	1113000	Artery Tibial	0.111815
2	32288478	ENSG00000021574	4319000	Adipose Visceral Omentum	0.434042
2	32288478	ENSG00000162961	31000	Muscle Skeletal	0.00306548
2	32288478	ENSG00000021574	410500	Whole Blood	0.0412081
2	32288478	ENSG00000162961	992400	Artery Coronary	0.0996935
2	32288478	ENSG00000021574	858300	Artery Aorta	0.0862154
2	32288478	ENSG00000162961	572800	Adipose Subcutaneous	0.0575205
2	32288478	ENSG00000021574	715000	Kidney Cortex	0.0718127
2	32289746	ENSG00000021574	462300	Adipose Subcutaneous	0.0464144
2	32289746	ENSG00000021574	752200	Artery Aorta	0.0755515
2	32489158	ENSG00000119820	168900	Whole Blood	0.0169255
2	32495471	ENSG00000119820	947700	Adipose Subcutaneous	0.0952008
2	32495471	ENSG00000119820	432800	Liver	0.0434494
2	32495471	ENSG00000091106	613100	Whole Blood	0.0615709
2	32495471	ENSG00000091106	79300	Liver	0.00792
2	32495471	ENSG00000091106	492700	Adipose Subcutaneous	0.0494698
2	32495471	ENSG00000119820	301600	Whole Blood	0.0302628
2	33186429	ENSG00000049323	563000	Liver	0.0565355
2	33186429	ENSG00000049323	72100	Whole Blood	0.00719634
2	33187557	ENSG00000049323	429600	Heart Left Ventricle	0.0431278
2	33702102	ENSG00000152689	101900	Muscle Skeletal	0.0101915
2	33702102	ENSG00000152689	745300	Liver	0.074858
2	3646226	ENSG00000234171	400300	Whole Blood	0.0401829
2	3646226	ENSG00000171863	486200	Whole Blood	0.0488165
2	3646226	ENSG00000171865	400300	Whole Blood	0.0401829
2	37416959	ENSG00000218739	71400	Artery Aorta	0.00712599
2	38077192	ENSG00000115841	595500	Whole Blood	0.059802
2	38077192	ENSG00000237803	346200	Whole Blood	0.0347455
2	38077192	ENSG00000225402	346200	Whole Blood	0.0347455
2	38306415	ENSG00000232973	914000	Artery Aorta	0.0918137
2	38306415	ENSG00000232973	106800	Heart Left Ventricle	0.010684
2	38306415	ENSG00000232973	159200	Adipose Visceral Omentum	0.0159506
2	38306415	ENSG00000232973	11500	Artery Tibial	0.00110558
2	38306415	ENSG00000232973	572800	Adipose Subcutaneous	0.0575205
2	38306415	ENSG00000138061	954600	Whole Blood	0.0958943
2	38306415	ENSG00000280276	118600	Whole Blood	0.0118699
2	38306415	ENSG00000235848	563400	Adipose Subcutaneous	0.0565757
2	38306415	ENSG00000232973	148200	Heart Atrial Appendage	0.014845
2	38306415	ENSG00000232973	76700	Whole Blood	0.00765868
2	38306415	ENSG00000232973	425400	Artery Coronary	0.0427057
2	42978232	ENSG00000162881	76100	Whole Blood	0.00759837
2	42978232	ENSG00000162882	465700	Whole Blood	0.0467561
2	42990101	ENSG00000162881	191600	Artery Aorta	0.019207
2	42990101	ENSG00000162881	802800	Heart Left Ventricle	0.0806372
2	42990101	ENSG00000162881	159200	Adipose Visceral Omentum	0.0159506
2	42990101	ENSG00000162881	455300	Whole Blood	0.0457108
2	42990522	ENSG00000162881	948600	Adipose Subcutaneous	0.0952912
2	42990522	ENSG00000162881	805200	Whole Blood	0.0808784
2	42991468	ENSG00000162881	811400	Whole Blood	0.0815016
2	42991468	ENSG00000162881	58300	Adipose Visceral Omentum	0.00580934
2	43015186	ENSG00000162882	483100	Adipose Subcutaneous	0.0485049
2	43027221	ENSG00000226491	786200	Liver	0.0789688
2	43027221	ENSG00000162881	28400	Whole Blood	0.00280416
2	43027221	ENSG00000162882	927500	Liver	0.0931705
2	43027221	ENSG00000226491	25900	Whole Blood	0.00255289
2	48822540	ENSG00000242441	52900	Artery Tibial	0.0052666
2	55509306	ENSG00000240401	580100	Whole Blood	0.0582542
2	55509306	ENSG00000162997	3017000	Artery Coronary	0.303181
2	55509306	ENSG00000162994	275600	Kidney Cortex	0.0276496
2	55509306	ENSG00000240401	37200	Artery Coronary	0.00368863
2	55509306	ENSG00000162997	946100	Kidney Cortex	0.09504
2	55509306	ENSG00000085760	638500	Adipose Subcutaneous	0.0641238
2	55509306	ENSG00000162997	139000	Liver	0.0139203
2	55509306	ENSG00000085760	754000	Kidney Cortex	0.0757324
2	55509306	ENSG00000162997	5007000	Heart Left Ventricle	0.503191
2	55509306	ENSG00000085760	964100	Whole Blood	0.0968491
2	55509306	ENSG00000085760	10000	Artery Aorta	0.000954822
2	55509306	ENSG00000162997	316100	Whole Blood	0.0317202
2	55509306	ENSG00000162997	937400	Artery Aorta	0.0941655
2	55509306	ENSG00000162997	247300	Thyroid	0.0248053
2	55509306	ENSG00000085760	947300	Heart Atrial Appendage	0.0951606
2	55509306	ENSG00000162997	537900	Adipose Visceral Omentum	0.0540128
2	55509306	ENSG00000085760	66500	Artery Coronary	0.0066335
2	55509306	ENSG00000240401	446600	Artery Aorta	0.0448364
2	55509306	ENSG00000085760	354600	Adipose Visceral Omentum	0.0355897
2	55509306	ENSG00000240401	139000	Liver	0.0139203
2	55509306	ENSG00000085760	139000	Liver	0.0139203
2	55509306	ENSG00000162997	7680000	Heart Atrial Appendage	0.771848
2	55509306	ENSG00000162997	295100	Muscle Skeletal	0.0296095
2	55509306	ENSG00000162997	102600	Adipose Subcutaneous	0.0102618
2	55509306	ENSG00000085760	735100	Heart Left Ventricle	0.0738329
2	55509306	ENSG00000162994	42100	Liver	0.00418111
2	55540745	ENSG00000240401	275600	Kidney Cortex	0.0276496
2	55646761	ENSG00000115355	128000	Thyroid	0.0128147
2	55646761	ENSG00000115355	791500	Muscle Skeletal	0.0795015
2	55646761	ENSG00000115355	201800	Adipose Subcutaneous	0.0202322
2	55646761	ENSG00000115355	7680000	Heart Atrial Appendage	0.771848
2	55646761	ENSG00000115355	320200	Artery Tibial	0.0321323
2	55646761	ENSG00000115355	729400	Adipose Visceral Omentum	0.07326
2	55646761	ENSG00000115355	139000	Liver	0.0139203
2	55646761	ENSG00000233594	545100	Artery Tibial	0.0547364
2	55646761	ENSG00000115355	449300	Artery Coronary	0.0451078
2	55646761	ENSG00000115355	627000	Heart Left Ventricle	0.062968
2	55646761	ENSG00000115355	958300	Artery Aorta	0.0962661
2	55646761	ENSG00000115355	761400	Whole Blood	0.0764762
2	55649449	ENSG00000115355	28400	Whole Blood	0.00280416
2	55649449	ENSG00000115355	266300	Heart Left Ventricle	0.0267149
2	55842021	ENSG00000275052	943900	Adipose Subcutaneous	0.0948188
2	55842021	ENSG00000275052	133600	Muscle Skeletal	0.0133776
2	55842021	ENSG00000275052	301500	Artery Tibial	0.0302528
2	55842021	ENSG00000275052	1093000	Heart Left Ventricle	0.109805
2	55842021	ENSG00000275052	169500	Adipose Visceral Omentum	0.0169858
2	55843746	ENSG00000275052	80700	Muscle Skeletal	0.00806071
2	55843746	ENSG00000275052	10000	Artery Aorta	0.000954822
2	55843746	ENSG00000275052	506600	Artery Tibial	0.0508669
2	55843746	ENSG00000275052	301300	Thyroid	0.0302327
2	55843746	ENSG00000275052	76900	Adipose Subcutaneous	0.00767878
2	55843746	ENSG00000272606	23400	Thyroid	0.00230162
2	55843746	ENSG00000275052	558200	Heart Left Ventricle	0.0560531
2	55843746	ENSG00000275052	85400	Heart Atrial Appendage	0.00853309
2	55843746	ENSG00000275052	744900	Whole Blood	0.0748178
2	55844105	ENSG00000272606	345700	Thyroid	0.0346952
2	55844105	ENSG00000275052	160000	Adipose Visceral Omentum	0.016031
2	55844105	ENSG00000275052	934600	Whole Blood	0.0938841
2	55844105	ENSG00000275052	739600	Adipose Subcutaneous	0.0742851
2	55844105	ENSG00000275052	389400	Heart Atrial Appendage	0.0390874
2	55844105	ENSG00000275052	348700	Muscle Skeletal	0.0349967
2	55844105	ENSG00000275052	144500	Thyroid	0.0144731
2	55844105	ENSG00000275052	735100	Heart Left Ventricle	0.0738329
2	55850905	ENSG00000275052	440400	Heart Left Ventricle	0.0442133
2	55850905	ENSG00000275052	169500	Adipose Visceral Omentum	0.0169858
2	55850905	ENSG00000275052	177900	Artery Tibial	0.01783
2	55850905	ENSG00000275052	243500	Heart Atrial Appendage	0.0244233
2	55850905	ENSG00000275052	108600	Muscle Skeletal	0.0108649
2	55850905	ENSG00000275052	900000	Adipose Subcutaneous	0.0904066
2	55850905	ENSG00000275052	266000	Artery Coronary	0.0266848
2	55907463	ENSG00000138035	429600	Heart Left Ventricle	0.0431278
2	55907463	ENSG00000138035	271200	Adipose Subcutaneous	0.0272074
2	55907463	ENSG00000138035	284500	Muscle Skeletal	0.0285441
2	56150402	ENSG00000115380	649800	Artery Tibial	0.0652596
2	56150402	ENSG00000115380	8900000	Artery Aorta	0.894467
2	56150402	ENSG00000115380	520600	Whole Blood	0.052274
2	56150402	ENSG00000272180	642500	Artery Tibial	0.0645259
2	56150402	ENSG00000115380	759700	Adipose Subcutaneous	0.0763053
2	56150402	ENSG00000115380	224300	Muscle Skeletal	0.0224936
2	56150402	ENSG00000115380	532400	Thyroid	0.05346
2	56150402	ENSG00000115380	7680000	Heart Atrial Appendage	0.771848
2	56150402	ENSG00000115380	670400	Heart Left Ventricle	0.06733
2	56150402	ENSG00000115380	910200	Liver	0.0914317
2	56150402	ENSG00000115380	418800	Artery Coronary	0.0420423
2	56150402	ENSG00000115380	4224000	Adipose Visceral Omentum	0.424494
2	56406968	ENSG00000055813	441600	Adipose Subcutaneous	0.0443339
2	56406968	ENSG00000233251	681200	Adipose Subcutaneous	0.0684155
2	56413345	ENSG00000055813	23900	Adipose Subcutaneous	0.00235188
2	56413345	ENSG00000233251	23900	Adipose Subcutaneous	0.00235188
2	62071518	ENSG00000170264	170400	Artery Coronary	0.0170762
2	62071518	ENSG00000170264	12400	Artery Tibial	0.00119604
2	62071518	ENSG00000170264	80700	Muscle Skeletal	0.00806071
2	62071518	ENSG00000170264	961900	Heart Left Ventricle	0.096628
2	62071518	ENSG00000170264	389300	Heart Atrial Appendage	0.0390773
2	62071518	ENSG00000170264	947700	Adipose Subcutaneous	0.0952008
2	62075732	ENSG00000170264	18000	Adipose Subcutaneous	0.00175888
2	62075732	ENSG00000170264	403200	Heart Left Ventricle	0.0404744
2	62081012	ENSG00000170264	864600	Liver	0.0868486
2	62081012	ENSG00000236498	569200	Adipose Subcutaneous	0.0571587
2	62081012	ENSG00000170264	863600	Whole Blood	0.0867481
2	62081012	ENSG00000230702	912600	Thyroid	0.0916729
2	62081012	ENSG00000170264	858300	Artery Aorta	0.0862154
2	62081012	ENSG00000170264	8203000	Adipose Visceral Omentum	0.824413
2	62081012	ENSG00000170264	618600	Heart Left Ventricle	0.0621237
2	62081012	ENSG00000170264	7680000	Heart Atrial Appendage	0.771848
2	62081012	ENSG00000236498	190900	Artery Tibial	0.0191366
2	62081012	ENSG00000236498	449300	Artery Coronary	0.0451078
2	62081012	ENSG00000236498	728000	Heart Atrial Appendage	0.0731193
2	62081012	ENSG00000170264	849800	Artery Coronary	0.0853611
2	62081012	ENSG00000236498	8900000	Artery Aorta	0.894467
2	62081012	ENSG00000170264	710500	Artery Tibial	0.0713604
2	62081012	ENSG00000170264	760500	Thyroid	0.0763857
2	62081012	ENSG00000236498	495600	Liver	0.0497613
2	62081012	ENSG00000170264	418800	Adipose Subcutaneous	0.0420423
2	62081012	ENSG00000170264	401300	Muscle Skeletal	0.0402834
2	62081562	ENSG00000170264	201800	Adipose Visceral Omentum	0.0202322
2	62081562	ENSG00000230702	780600	Thyroid	0.078406
2	62081562	ENSG00000236498	879400	Adipose Subcutaneous	0.0883361
2	62081562	ENSG00000277498	105100	Thyroid	0.0105131
2	62081562	ENSG00000170264	452000	Artery Aorta	0.0453792
2	62081562	ENSG00000170264	676600	Thyroid	0.0679532
2	62081562	ENSG00000170264	651200	Adipose Subcutaneous	0.0654003
2	62081562	ENSG00000170264	570900	Heart Left Ventricle	0.0573295
2	62090028	ENSG00000236498	202200	Artery Tibial	0.0202724
2	62090028	ENSG00000236498	148300	Adipose Subcutaneous	0.014855
2	62090028	ENSG00000236498	740400	Heart Atrial Appendage	0.0743655
2	62090028	ENSG00000170264	361700	Artery Tibial	0.0363033
2	62116721	ENSG00000173163	435800	Heart Left Ventricle	0.0437509
2	62116721	ENSG00000115484	454800	Adipose Subcutaneous	0.0456606
2	62116721	ENSG00000115484	435800	Heart Left Ventricle	0.0437509
2	62116721	ENSG00000173163	454800	Adipose Subcutaneous	0.0456606
2	62116900	ENSG00000173163	492600	Whole Blood	0.0494598
2	62116900	ENSG00000115484	492600	Whole Blood	0.0494598
2	62116900	ENSG00000173163	606400	Liver	0.0608975
2	62116900	ENSG00000115484	350200	Heart Atrial Appendage	0.0351475
2	62116900	ENSG00000115484	365800	Adipose Subcutaneous	0.0367154
2	62116900	ENSG00000173163	767100	Adipose Visceral Omentum	0.0770491
2	62116900	ENSG00000115484	606400	Liver	0.0608975
2	62116900	ENSG00000173163	365800	Adipose Subcutaneous	0.0367154
2	62116900	ENSG00000173163	280900	Heart Left Ventricle	0.0281823
2	62116900	ENSG00000115484	280900	Heart Left Ventricle	0.0281823
2	62116900	ENSG00000115484	480900	Adipose Visceral Omentum	0.0482838
2	62116900	ENSG00000173163	167600	Artery Coronary	0.0167948
2	62116900	ENSG00000115484	167600	Artery Coronary	0.0167948
2	62116900	ENSG00000173163	350200	Heart Atrial Appendage	0.0351475
2	64959101	ENSG00000179833	2800	Whole Blood	0.000231167
2	64959331	ENSG00000179833	472100	Whole Blood	0.0473994
2	64962881	ENSG00000179833	41000	Heart Atrial Appendage	0.00407056
2	64962881	ENSG00000179833	449700	Whole Blood	0.045148
2	64962881	ENSG00000179833	7835000	Heart Left Ventricle	0.787427
2	64962881	ENSG00000179833	18000	Adipose Subcutaneous	0.00175888
2	64962881	ENSG00000179833	153500	Artery Coronary	0.0153777
2	65001188	ENSG00000179833	520600	Whole Blood	0.052274
2	65656969	ENSG00000198369	4925000	Heart Left Ventricle	0.494949
2	65656969	ENSG00000198369	465700	Whole Blood	0.0467561
2	65656969	ENSG00000204929	159200	Adipose Visceral Omentum	0.0159506
2	69610104	ENSG00000198380	160000	Adipose Visceral Omentum	0.016031
2	69610104	ENSG00000198380	82700	Adipose Subcutaneous	0.00826172
2	69610104	ENSG00000198380	157300	Heart Left Ventricle	0.0157596
2	69613926	ENSG00000198380	86000	Adipose Visceral Omentum	0.0085934
2	69613926	ENSG00000198380	344100	Artery Tibial	0.0345344
2	69613926	ENSG00000198380	698300	Whole Blood	0.0701342
2	69613926	ENSG00000198380	915500	Artery Aorta	0.0919644
2	69613926	ENSG00000198380	518200	Heart Atrial Appendage	0.0520328
2	69613926	ENSG00000198380	839400	Adipose Subcutaneous	0.0843158
2	69613926	ENSG00000198380	322300	Artery Coronary	0.0323433
2	69613926	ENSG00000198380	803000	Muscle Skeletal	0.0806573
2	69615295	ENSG00000198380	287200	Adipose Subcutaneous	0.0288155
2	69615295	ENSG00000198380	136600	Adipose Visceral Omentum	0.0136791
2	69615295	ENSG00000198380	39000	Artery Aorta	0.00386954
2	69615295	ENSG00000198380	26300	Heart Left Ventricle	0.0025931
2	69618575	ENSG00000198380	323900	Adipose Subcutaneous	0.0325041
2	69659126	ENSG00000169599	418800	Adipose Subcutaneous	0.0420423
2	69659126	ENSG00000169599	484900	Muscle Skeletal	0.0486859
2	69659126	ENSG00000169599	145500	Heart Atrial Appendage	0.0145736
2	69659126	ENSG00000169599	265400	Adipose Visceral Omentum	0.0266245
2	69661800	ENSG00000169599	323900	Adipose Subcutaneous	0.0325041
2	69663305	ENSG00000169599	58300	Adipose Visceral Omentum	0.00580934
2	69663305	ENSG00000169599	287300	Muscle Skeletal	0.0288256
2	69663305	ENSG00000169599	839400	Adipose Subcutaneous	0.0843158
2	69664976	ENSG00000169599	914000	Artery Aorta	0.0918137
2	69664976	ENSG00000169599	279100	Adipose Subcutaneous	0.0280014
2	69665216	ENSG00000169599	181900	Artery Tibial	0.0182321
2	69665216	ENSG00000169599	886900	Whole Blood	0.0890899
2	69665216	ENSG00000169599	125400	Artery Coronary	0.0125534
2	69665216	ENSG00000169599	8263000	Artery Aorta	0.830444
2	69665216	ENSG00000169599	860800	Heart Left Ventricle	0.0864667
2	69665216	ENSG00000169599	7329000	Adipose Visceral Omentum	0.73657
2	69665216	ENSG00000169599	740700	Muscle Skeletal	0.0743957
2	69665216	ENSG00000169599	105100	Thyroid	0.0105131
2	69665216	ENSG00000169599	225900	Heart Atrial Appendage	0.0226544
2	69665216	ENSG00000169599	923000	Adipose Subcutaneous	0.0927182
2	69679537	ENSG00000169599	46200	Whole Blood	0.0045932
2	70698531	ENSG00000163235	679100	Whole Blood	0.0682044
2	71211815	ENSG00000144043	163300	Adipose Subcutaneous	0.0163626
2	71211815	ENSG00000144031	221900	Adipose Subcutaneous	0.0222524
2	71215617	ENSG00000144031	948600	Adipose Subcutaneous	0.0952912
2	71215617	ENSG00000144043	51000	Adipose Subcutaneous	0.00507563
2	71220793	ENSG00000144043	312900	Adipose Subcutaneous	0.0313986
2	71220793	ENSG00000144031	626700	Whole Blood	0.0629378
2	71220793	ENSG00000144043	595500	Whole Blood	0.059802
2	71220793	ENSG00000144043	33500	Muscle Skeletal	0.00331675
2	71220793	ENSG00000144043	455500	Heart Left Ventricle	0.0457309
2	71220793	ENSG00000144043	480900	Adipose Visceral Omentum	0.0482838
2	71221822	ENSG00000144043	128000	Thyroid	0.0128147
2	71221822	ENSG00000144043	5120000	Adipose Subcutaneous	0.514548
2	71221822	ENSG00000144043	307500	Heart Atrial Appendage	0.0308558
2	71221822	ENSG00000144031	610000	Artery Aorta	0.0612594
2	71221822	ENSG00000144043	34700	Heart Left Ventricle	0.00343736
2	71221822	ENSG00000144043	251500	Artery Aorta	0.0252274
2	71221822	ENSG00000144043	977000	Muscle Skeletal	0.0981456
2	71221822	ENSG00000144043	571600	Artery Tibial	0.0573999
2	71221822	ENSG00000144043	322800	Adipose Visceral Omentum	0.0323936
2	71221822	ENSG00000144031	586400	Adipose Subcutaneous	0.0588874
2	74155641	ENSG00000114956	349000	Adipose Subcutaneous	0.0350269
2	74159734	ENSG00000114956	217800	Adipose Subcutaneous	0.0218403
2	74562140	ENSG00000188687	63100	Artery Aorta	0.00629177
2	74589019	ENSG00000188687	368900	Artery Tibial	0.037027
2	74602142	ENSG00000204843	133900	Artery Aorta	0.0134077
2	74611969	ENSG00000204843	598600	Adipose Visceral Omentum	0.0601136
2	74611969	ENSG00000204843	449000	Heart Left Ventricle	0.0450776
2	74611969	ENSG00000204843	101900	Muscle Skeletal	0.0101915
2	74611969	ENSG00000204843	892300	Adipose Subcutaneous	0.0896326
2	74611969	ENSG00000204843	130200	Heart Atrial Appendage	0.0130358
2	74611969	ENSG00000204843	611500	Artery Tibial	0.0614101
2	74612379	ENSG00000204843	444500	Adipose Subcutaneous	0.0446254
2	74618760	ENSG00000204843	629400	Adipose Visceral Omentum	0.0632092
2	74618760	ENSG00000204843	571600	Artery Tibial	0.0573999
2	74618760	ENSG00000204843	819500	Heart Left Ventricle	0.0823157
2	74618760	ENSG00000204843	453600	Muscle Skeletal	0.04554
2	74618760	ENSG00000204843	71100	Liver	0.00709583
2	74618760	ENSG00000204843	718200	Whole Blood	0.0721343
2	74618760	ENSG00000204843	1400	Adipose Subcutaneous	9.04568e-05
2	74618760	ENSG00000204843	712200	Artery Aorta	0.0715312
2	74619598	ENSG00000204843	322300	Artery Coronary	0.0323433
2	74619598	ENSG00000204843	83500	Heart Left Ventricle	0.00834213
2	74619598	ENSG00000204843	197800	Heart Atrial Appendage	0.0198301
2	74619598	ENSG00000204843	148300	Adipose Subcutaneous	0.014855
2	74619598	ENSG00000204843	28400	Whole Blood	0.00280416
2	74619598	ENSG00000204843	312600	Muscle Skeletal	0.0313684
2	74639637	ENSG00000005448	863300	Adipose Subcutaneous	0.0867179
2	74639637	ENSG00000284308	863300	Adipose Subcutaneous	0.0867179
2	74641624	ENSG00000005448	863300	Adipose Subcutaneous	0.0867179
2	74641624	ENSG00000284308	863300	Adipose Subcutaneous	0.0867179
2	74648368	ENSG00000284308	499600	Heart Left Ventricle	0.0501633
2	74648368	ENSG00000284308	120000	Heart Atrial Appendage	0.0120107
2	74648368	ENSG00000005448	514200	Liver	0.0516307
2	74648368	ENSG00000284308	9900	Kidney Cortex	0.000944771
2	74648368	ENSG00000284308	76700	Whole Blood	0.00765868
2	74648368	ENSG00000005448	959400	Thyroid	0.0963767
2	74648368	ENSG00000114993	316100	Whole Blood	0.0317202
2	74648368	ENSG00000115275	220600	Whole Blood	0.0221217
2	74648368	ENSG00000284308	2476000	Adipose Visceral Omentum	0.248806
2	74648368	ENSG00000135637	400300	Whole Blood	0.0401829
2	74648368	ENSG00000204822	464300	Whole Blood	0.0466154
2	74648368	ENSG00000005448	2476000	Adipose Visceral Omentum	0.248806
2	74648368	ENSG00000005448	76700	Whole Blood	0.00765868
2	74648368	ENSG00000284308	9241000	Artery Aorta	0.92874
2	74648368	ENSG00000115274	578000	Whole Blood	0.0580431
2	74648368	ENSG00000204843	693800	Whole Blood	0.0696819
2	74648368	ENSG00000239779	423500	Whole Blood	0.0425147
2	74648368	ENSG00000115282	400300	Whole Blood	0.0401829
2	74648368	ENSG00000005448	441600	Adipose Subcutaneous	0.0443339
2	74648368	ENSG00000284308	514200	Liver	0.0516307
2	74648368	ENSG00000005448	9241000	Artery Aorta	0.92874
2	74648368	ENSG00000284308	144100	Artery Coronary	0.0144329
2	74648368	ENSG00000005448	144100	Artery Coronary	0.0144329
2	74648368	ENSG00000005448	9900	Kidney Cortex	0.000944771
2	74648368	ENSG00000284308	441600	Adipose Subcutaneous	0.0443339
2	74648368	ENSG00000005448	120000	Heart Atrial Appendage	0.0120107
2	74648368	ENSG00000284308	959400	Thyroid	0.0963767
2	74648368	ENSG00000284308	479200	Artery Tibial	0.048113
2	74648368	ENSG00000233155	786800	Thyroid	0.0790291
2	74648368	ENSG00000005448	479200	Artery Tibial	0.048113
2	74648368	ENSG00000005448	499600	Heart Left Ventricle	0.0501633
2	74664467	ENSG00000114993	429600	Heart Left Ventricle	0.0431278
2	74664467	ENSG00000114993	22800	Adipose Visceral Omentum	0.00224132
2	74669515	ENSG00000114993	563000	Liver	0.0565355
2	74669515	ENSG00000115274	383800	Heart Left Ventricle	0.0385245
2	74669515	ENSG00000114993	157400	Heart Atrial Appendage	0.0157696
2	74669515	ENSG00000114993	354600	Adipose Visceral Omentum	0.0355897
2	74669515	ENSG00000115274	56300	Adipose Subcutaneous	0.00560832
2	74669515	ENSG00000114993	192500	Whole Blood	0.0192975
2	74669515	ENSG00000114993	618100	Heart Left Ventricle	0.0620735
2	74669515	ENSG00000114993	217800	Adipose Subcutaneous	0.0218403
2	74681502	ENSG00000115274	26300	Heart Left Ventricle	0.0025931
2	74681502	ENSG00000239779	919400	Heart Left Ventricle	0.0923564
2	74681502	ENSG00000115274	137100	Adipose Subcutaneous	0.0137293
2	74681502	ENSG00000239779	586400	Adipose Subcutaneous	0.0588874
2	74682512	ENSG00000239779	47400	Heart Atrial Appendage	0.0047138
2	74682512	ENSG00000115274	8590000	Artery Aorta	0.86331
2	74682512	ENSG00000115274	285100	Thyroid	0.0286045
2	74682512	ENSG00000239779	250200	Artery Coronary	0.0250967
2	74682512	ENSG00000115274	294300	Artery Coronary	0.0295291
2	74682512	ENSG00000114993	36000	Heart Left Ventricle	0.00356802
2	74682512	ENSG00000284308	175400	Artery Coronary	0.0175788
2	74682512	ENSG00000239779	101900	Muscle Skeletal	0.0101915
2	74682512	ENSG00000115275	749400	Artery Aorta	0.0752701
2	74682512	ENSG00000114993	362800	Heart Atrial Appendage	0.0364139
2	74682512	ENSG00000114993	455700	Artery Aorta	0.045751
2	74682512	ENSG00000115274	559700	Heart Atrial Appendage	0.0562038
2	74682512	ENSG00000115275	152500	Adipose Visceral Omentum	0.0152771
2	74682512	ENSG00000115275	25300	Artery Coronary	0.00249259
2	74682512	ENSG00000115275	102600	Adipose Subcutaneous	0.0102618
2	74682512	ENSG00000239779	759700	Adipose Subcutaneous	0.0763053
2	74682512	ENSG00000115274	184900	Adipose Visceral Omentum	0.0185336
2	74682512	ENSG00000115274	675900	Adipose Subcutaneous	0.0678828
2	74682512	ENSG00000239779	661600	Artery Tibial	0.0664456
2	74682512	ENSG00000239779	221800	Thyroid	0.0222423
2	74682512	ENSG00000115274	346500	Heart Left Ventricle	0.0347756
2	74682512	ENSG00000114993	210200	Artery Coronary	0.0210764
2	74682512	ENSG00000115274	535500	Artery Tibial	0.0537715
2	74682512	ENSG00000114993	107200	Liver	0.0107242
2	74682512	ENSG00000239779	8848000	Artery Aorta	0.889241
2	74682512	ENSG00000115274	560800	Muscle Skeletal	0.0563144
2	74682512	ENSG00000204822	631600	Artery Coronary	0.0634303
2	74682512	ENSG00000115275	745300	Liver	0.074858
2	74682512	ENSG00000115275	662900	Heart Atrial Appendage	0.0665762
2	74682512	ENSG00000005448	175400	Artery Coronary	0.0175788
2	74682512	ENSG00000114993	757000	Artery Tibial	0.076034
2	74682512	ENSG00000239779	4925000	Heart Left Ventricle	0.494949
2	74682512	ENSG00000204822	404100	Artery Aorta	0.0405649
2	74682512	ENSG00000115275	200100	Heart Left Ventricle	0.0200613
2	74682512	ENSG00000239779	79300	Liver	0.00792
2	74682512	ENSG00000114993	841800	Adipose Subcutaneous	0.084557
2	74682512	ENSG00000115274	698300	Whole Blood	0.0701342
2	74682512	ENSG00000239779	322800	Adipose Visceral Omentum	0.0323936
2	74682512	ENSG00000115274	719200	Liver	0.0722348
2	74682512	ENSG00000115275	549300	Artery Tibial	0.0551586
2	74682512	ENSG00000239779	136700	Whole Blood	0.0136891
2	74686329	ENSG00000204822	400300	Whole Blood	0.0401829
2	74686329	ENSG00000115274	2571000	Adipose Visceral Omentum	0.258355
2	74686329	ENSG00000239779	7680000	Heart Atrial Appendage	0.771848
2	74686329	ENSG00000204822	172300	Muscle Skeletal	0.0172672
2	74686329	ENSG00000204822	364400	Adipose Subcutaneous	0.0365747
2	74686329	ENSG00000115274	304200	Whole Blood	0.0305241
2	74686329	ENSG00000115274	105100	Thyroid	0.0105131
2	74686329	ENSG00000115274	7680000	Heart Atrial Appendage	0.771848
2	74686329	ENSG00000204822	179600	Heart Left Ventricle	0.0180009
2	74686329	ENSG00000114993	260300	Adipose Visceral Omentum	0.0261119
2	74686329	ENSG00000115275	7680000	Heart Atrial Appendage	0.771848
2	74686329	ENSG00000115274	274500	Muscle Skeletal	0.0275391
2	74686329	ENSG00000204822	362800	Heart Atrial Appendage	0.0364139
2	74686329	ENSG00000115275	562300	Heart Left Ventricle	0.0564651
2	74686329	ENSG00000239779	2091000	Heart Left Ventricle	0.210111
2	74686329	ENSG00000239779	949500	Whole Blood	0.0953817
2	74686329	ENSG00000115274	356900	Artery Tibial	0.0358209
2	74686329	ENSG00000239779	767700	Artery Tibial	0.0771094
2	74686329	ENSG00000239779	759700	Adipose Subcutaneous	0.0763053
2	74686329	ENSG00000239779	4507000	Adipose Visceral Omentum	0.452937
2	74686329	ENSG00000115275	335100	Liver	0.0336298
2	74686329	ENSG00000204822	891000	Adipose Visceral Omentum	0.089502
2	74686329	ENSG00000114993	429600	Heart Left Ventricle	0.0431278
2	74686329	ENSG00000114993	479200	Artery Tibial	0.048113
2	74686329	ENSG00000115275	682000	Adipose Subcutaneous	0.0684959
2	74686329	ENSG00000135637	251100	Artery Tibial	0.0251872
2	74686329	ENSG00000239779	787500	Thyroid	0.0790995
2	74686329	ENSG00000115275	710500	Artery Tibial	0.0713604
2	74686329	ENSG00000115275	108600	Muscle Skeletal	0.0108649
2	74686329	ENSG00000115274	8693000	Artery Aorta	0.873662
2	74686329	ENSG00000115274	136200	Liver	0.0136389
2	74686329	ENSG00000239779	4132000	Artery Aorta	0.415247
2	74686329	ENSG00000115275	698300	Whole Blood	0.0701342
2	74686329	ENSG00000204822	757000	Artery Tibial	0.076034
2	74686329	ENSG00000115275	985400	Artery Aorta	0.0989899
2	74686329	ENSG00000239779	566600	Muscle Skeletal	0.0568973
2	74686329	ENSG00000204822	786600	Artery Aorta	0.079009
2	74686329	ENSG00000115274	813600	Adipose Subcutaneous	0.0817227
2	74686329	ENSG00000239779	888500	Liver	0.0892507
2	74686329	ENSG00000115274	5794000	Heart Left Ventricle	0.582291
2	74686329	ENSG00000204822	18700	Liver	0.00182924
2	74686329	ENSG00000115275	7329000	Adipose Visceral Omentum	0.73657
2	74686329	ENSG00000115282	251100	Artery Tibial	0.0251872
2	74690378	ENSG00000239779	81400	Heart Atrial Appendage	0.00813106
2	74690378	ENSG00000204822	568800	Heart Atrial Appendage	0.0571184
2	74690378	ENSG00000239779	863300	Adipose Subcutaneous	0.0867179
2	74690378	ENSG00000135637	49500	Artery Aorta	0.00492487
2	74690378	ENSG00000115275	879400	Adipose Subcutaneous	0.0883361
2	74690378	ENSG00000115274	18300	Artery Tibial	0.00178903
2	74690378	ENSG00000115274	397200	Heart Atrial Appendage	0.0398714
2	74692647	ENSG00000114993	679100	Whole Blood	0.0682044
2	74692647	ENSG00000115275	682000	Adipose Subcutaneous	0.0684959
2	74692647	ENSG00000204822	563000	Liver	0.0565355
2	74692647	ENSG00000115275	662000	Whole Blood	0.0664858
2	74692647	ENSG00000115274	572800	Adipose Subcutaneous	0.0575205
2	74692647	ENSG00000115275	40400	Liver	0.00401025
2	74692647	ENSG00000239779	497500	Adipose Subcutaneous	0.0499523
2	74692647	ENSG00000239779	731000	Adipose Visceral Omentum	0.0734208
2	74692647	ENSG00000115275	45400	Heart Atrial Appendage	0.00451279
2	74692647	ENSG00000204822	731000	Adipose Visceral Omentum	0.0734208
2	74692647	ENSG00000115274	35500	Artery Tibial	0.00351776
2	74692647	ENSG00000115275	571600	Artery Tibial	0.0573999
2	74692647	ENSG00000115275	959400	Thyroid	0.0963767
2	74692647	ENSG00000115274	150400	Artery Coronary	0.0150661
2	74692647	ENSG00000239779	563000	Liver	0.0565355
2	74692647	ENSG00000239779	778800	Heart Left Ventricle	0.078225
2	74692647	ENSG00000204822	805000	Artery Tibial	0.0808583
2	74692647	ENSG00000115275	1213000	Adipose Visceral Omentum	0.121865
2	74692647	ENSG00000204822	500700	Whole Blood	0.0502739
2	74692647	ENSG00000115274	262300	Adipose Visceral Omentum	0.0263129
2	74692647	ENSG00000115275	790600	Heart Left Ventricle	0.079411
2	74692647	ENSG00000239779	684300	Artery Aorta	0.0687271
2	74692647	ENSG00000115274	500700	Whole Blood	0.0502739
2	74692647	ENSG00000204822	234200	Adipose Subcutaneous	0.0234886
2	74692647	ENSG00000239779	810200	Artery Tibial	0.081381
2	74692647	ENSG00000204822	303100	Heart Atrial Appendage	0.0304136
2	74692647	ENSG00000115274	42100	Liver	0.00418111
2	74692647	ENSG00000204822	317400	Heart Left Ventricle	0.0318508
2	74692647	ENSG00000115274	5002000	Heart Left Ventricle	0.502689
2	74692647	ENSG00000239779	435500	Heart Atrial Appendage	0.0437208
2	74692647	ENSG00000239779	655200	Whole Blood	0.0658023
2	74692647	ENSG00000115274	39000	Artery Aorta	0.00386954
2	74692647	ENSG00000115275	30500	Artery Aorta	0.00301523
2	74692647	ENSG00000135637	949500	Whole Blood	0.0953817
2	74692647	ENSG00000115275	340100	Artery Coronary	0.0341324
2	74692647	ENSG00000115282	949500	Whole Blood	0.0953817
2	74699778	ENSG00000204822	60900	Adipose Visceral Omentum	0.00607066
2	74699778	ENSG00000115282	900700	Artery Aorta	0.0904769
2	74699778	ENSG00000115275	438700	Artery Aorta	0.0440424
2	74699778	ENSG00000239779	466800	Artery Aorta	0.0468667
2	74699778	ENSG00000204822	139800	Liver	0.0140007
2	74699778	ENSG00000239779	745300	Liver	0.074858
2	74699778	ENSG00000204822	115400	Artery Tibial	0.0115483
2	74699778	ENSG00000115282	502900	Artery Tibial	0.050495
2	74699778	ENSG00000204822	82600	Heart Left Ventricle	0.00825167
2	74699778	ENSG00000135637	900700	Artery Aorta	0.0904769
2	74699778	ENSG00000204822	82700	Adipose Subcutaneous	0.00826172
2	74699778	ENSG00000204822	492400	Whole Blood	0.0494397
2	74699778	ENSG00000204822	740700	Muscle Skeletal	0.0743957
2	74699778	ENSG00000135637	502900	Artery Tibial	0.050495
2	74699778	ENSG00000135637	642500	Whole Blood	0.0645259
2	74699778	ENSG00000239779	214600	Artery Tibial	0.0215187
2	74699778	ENSG00000204822	384400	Artery Aorta	0.0385849
2	74699778	ENSG00000135637	442100	Adipose Subcutaneous	0.0443841
2	74699778	ENSG00000115275	451400	Liver	0.0453189
2	74699778	ENSG00000115275	77600	Heart Left Ventricle	0.00774913
2	74699778	ENSG00000115282	736600	Liver	0.0739836
2	74699778	ENSG00000204822	513200	Heart Atrial Appendage	0.0515302
2	74699778	ENSG00000135637	725200	Heart Atrial Appendage	0.0728378
2	74699778	ENSG00000115275	558800	Adipose Subcutaneous	0.0561134
2	74699778	ENSG00000115275	2373000	Heart Atrial Appendage	0.238454
2	74699778	ENSG00000204822	389400	Thyroid	0.0390874
2	74699778	ENSG00000115282	642500	Whole Blood	0.0645259
2	74699778	ENSG00000115282	442100	Adipose Subcutaneous	0.0443841
2	74699778	ENSG00000115275	177900	Artery Tibial	0.01783
2	74699778	ENSG00000239779	570200	Adipose Subcutaneous	0.0572592
2	74699778	ENSG00000115282	472100	Heart Atrial Appendage	0.0473994
2	74699778	ENSG00000115275	308100	Whole Blood	0.0309161
2	74699778	ENSG00000135637	736600	Liver	0.0739836
2	74699778	ENSG00000239779	312200	Heart Atrial Appendage	0.0313282
2	74699778	ENSG00000239779	979500	Whole Blood	0.0983969
2	74710491	ENSG00000115317	57900	Artery Coronary	0.00576913
2	74710491	ENSG00000272183	346500	Heart Left Ventricle	0.0347756
2	74710491	ENSG00000115275	107000	Artery Coronary	0.0107041
2	74710491	ENSG00000115274	284000	Artery Coronary	0.0284939
2	74710491	ENSG00000239779	125400	Artery Coronary	0.0125534
2	74710491	ENSG00000115274	360900	Liver	0.0362229
2	74710491	ENSG00000204822	3017000	Artery Coronary	0.303181
2	74710491	ENSG00000179528	405100	Artery Aorta	0.0406654
2	74710491	ENSG00000115275	316400	Thyroid	0.0317503
2	74710491	ENSG00000115274	315600	Artery Aorta	0.0316699
2	74710491	ENSG00000135637	3017000	Artery Coronary	0.303181
2	74710491	ENSG00000115307	649800	Liver	0.0652596
2	74710491	ENSG00000115289	44600	Heart Left Ventricle	0.00443238
2	74710491	ENSG00000257702	217800	Adipose Subcutaneous	0.0218403
2	74710491	ENSG00000115289	385100	Liver	0.0386552
2	74710491	ENSG00000115317	302600	Liver	0.0303633
2	74710491	ENSG00000115275	154400	Liver	0.0154681
2	74710491	ENSG00000257702	724200	Whole Blood	0.0727373
2	74710491	ENSG00000115289	125400	Artery Coronary	0.0125534
2	74710491	ENSG00000115282	1593000	Adipose Visceral Omentum	0.160058
2	74710491	ENSG00000135637	7680000	Heart Atrial Appendage	0.771848
2	74710491	ENSG00000115275	958900	Artery Aorta	0.0963264
2	74710491	ENSG00000114993	114100	Artery Coronary	0.0114177
2	74710491	ENSG00000115282	5372000	Heart Left Ventricle	0.539876
2	74710491	ENSG00000179528	316400	Thyroid	0.0317503
2	74710491	ENSG00000257702	346500	Heart Left Ventricle	0.0347756
2	74710491	ENSG00000179528	9637000	Artery Tibial	0.968541
2	74710491	ENSG00000135637	835800	Thyroid	0.083954
2	74710491	ENSG00000114993	429600	Heart Left Ventricle	0.0431278
2	74710491	ENSG00000239779	120000	Heart Atrial Appendage	0.0120107
2	74710491	ENSG00000115325	72900	Artery Coronary	0.00727675
2	74710491	ENSG00000115307	383600	Artery Tibial	0.0385044
2	74710491	ENSG00000115282	139000	Liver	0.0139203
2	74710491	ENSG00000115282	956000	Whole Blood	0.096035
2	74710491	ENSG00000204822	673400	Thyroid	0.0676315
2	74710491	ENSG00000204822	730000	Heart Left Ventricle	0.0733203
2	74710491	ENSG00000115282	858300	Artery Aorta	0.0862154
2	74710491	ENSG00000115275	819900	Adipose Subcutaneous	0.0823559
2	74710491	ENSG00000204822	7680000	Heart Atrial Appendage	0.771848
2	74710491	ENSG00000257702	274500	Muscle Skeletal	0.0275391
2	74710491	ENSG00000272183	1400	Adipose Subcutaneous	9.04568e-05
2	74710491	ENSG00000204822	6031000	Artery Aorta	0.606111
2	74710491	ENSG00000239779	569600	Heart Left Ventricle	0.0571989
2	74710491	ENSG00000115289	2373000	Heart Atrial Appendage	0.238454
2	74710491	ENSG00000114993	991300	Artery Tibial	0.0995829
2	74710491	ENSG00000114993	389400	Liver	0.0390874
2	74710491	ENSG00000204822	479000	Whole Blood	0.0480929
2	74710491	ENSG00000115282	835800	Thyroid	0.083954
2	74710491	ENSG00000272183	316400	Thyroid	0.0317503
2	74710491	ENSG00000115282	7680000	Heart Atrial Appendage	0.771848
2	74710491	ENSG00000115282	6468000	Adipose Subcutaneous	0.650033
2	74710491	ENSG00000115275	692700	Muscle Skeletal	0.0695713
2	74710491	ENSG00000239779	205900	Artery Tibial	0.0206443
2	74710491	ENSG00000257702	241300	Heart Atrial Appendage	0.0242022
2	74710491	ENSG00000239779	131500	Whole Blood	0.0131665
2	74710491	ENSG00000135637	858300	Artery Aorta	0.0862154
2	74710491	ENSG00000204822	1113000	Artery Tibial	0.111815
2	74710491	ENSG00000204822	139000	Liver	0.0139203
2	74710491	ENSG00000115275	9637000	Artery Tibial	0.968541
2	74710491	ENSG00000272183	120000	Heart Atrial Appendage	0.0120107
2	74710491	ENSG00000115274	454800	Adipose Subcutaneous	0.0456606
2	74710491	ENSG00000257702	321000	Thyroid	0.0322127
2	74710491	ENSG00000179528	692700	Muscle Skeletal	0.0695713
2	74710491	ENSG00000204822	6381000	Muscle Skeletal	0.641289
2	74710491	ENSG00000115274	428400	Heart Left Ventricle	0.0430072
2	74710491	ENSG00000135637	96800	Muscle Skeletal	0.00967888
2	74710491	ENSG00000115282	96800	Muscle Skeletal	0.00967888
2	74710491	ENSG00000239779	429600	Artery Aorta	0.0431278
2	74710491	ENSG00000135637	1113000	Artery Tibial	0.111815
2	74710491	ENSG00000115289	205900	Artery Tibial	0.0206443
2	74710491	ENSG00000115274	205900	Artery Tibial	0.0206443
2	74710491	ENSG00000115282	1113000	Artery Tibial	0.111815
2	74710491	ENSG00000239779	947700	Adipose Subcutaneous	0.0952008
2	74710491	ENSG00000135637	956000	Whole Blood	0.096035
2	74710491	ENSG00000115282	3017000	Artery Coronary	0.303181
2	74710491	ENSG00000272183	107000	Artery Coronary	0.0107041
2	74710491	ENSG00000115307	57900	Artery Coronary	0.00576913
2	74710491	ENSG00000179528	107000	Artery Coronary	0.0107041
2	74710491	ENSG00000179528	346500	Heart Left Ventricle	0.0347756
2	74710491	ENSG00000179528	302000	Heart Atrial Appendage	0.030303
2	74710491	ENSG00000284308	642500	Artery Tibial	0.0645259
2	74710491	ENSG00000005448	642500	Artery Tibial	0.0645259
2	74710491	ENSG00000144045	307900	Artery Tibial	0.030896
2	74710491	ENSG00000115275	1991000	Heart Atrial Appendage	0.20006
2	74710491	ENSG00000115325	642500	Artery Tibial	0.0645259
2	74710491	ENSG00000115318	545100	Artery Tibial	0.0547364
2	74710491	ENSG00000115289	19500	Whole Blood	0.00190964
2	74710491	ENSG00000135637	5372000	Heart Left Ventricle	0.539876
2	74710491	ENSG00000115274	814800	Heart Atrial Appendage	0.0818433
2	74710491	ENSG00000135637	6468000	Adipose Subcutaneous	0.650033
2	74710491	ENSG00000204822	6468000	Adipose Subcutaneous	0.650033
2	74710491	ENSG00000204822	731000	Adipose Visceral Omentum	0.0734208
2	74710491	ENSG00000257702	9637000	Artery Tibial	0.968541
2	74710491	ENSG00000272183	284200	Liver	0.028514
2	74710491	ENSG00000179528	284200	Liver	0.028514
2	74710491	ENSG00000115317	383600	Artery Tibial	0.0385044
2	74710491	ENSG00000115289	947700	Adipose Subcutaneous	0.0952008
2	74710491	ENSG00000144045	182900	Artery Aorta	0.0183326
2	74710491	ENSG00000257702	273200	Artery Coronary	0.0274084
2	74710491	ENSG00000257702	543900	Liver	0.0546158
2	74710491	ENSG00000257702	49100	Artery Aorta	0.00488467
2	74710491	ENSG00000115275	346500	Heart Left Ventricle	0.0347756
2	74710491	ENSG00000179528	910600	Adipose Subcutaneous	0.0914719
2	74710491	ENSG00000135637	1593000	Adipose Visceral Omentum	0.160058
2	74710491	ENSG00000272183	405100	Artery Aorta	0.0406654
2	74710491	ENSG00000135637	139000	Liver	0.0139203
2	74710491	ENSG00000115289	455700	Artery Aorta	0.045751
2	74710491	ENSG00000239779	515100	Liver	0.0517212
2	74719910	ENSG00000179528	91100	Muscle Skeletal	0.00910599
2	74719910	ENSG00000115282	441600	Adipose Subcutaneous	0.0443339
2	74719910	ENSG00000179528	780200	Adipose Subcutaneous	0.0783657
2	74719910	ENSG00000115289	179500	Heart Left Ventricle	0.0179909
2	74719910	ENSG00000257702	311300	Adipose Visceral Omentum	0.0312378
2	74719910	ENSG00000115282	89500	Heart Atrial Appendage	0.00894517
2	74719910	ENSG00000135637	383800	Heart Left Ventricle	0.0385245
2	74719910	ENSG00000179528	325600	Adipose Visceral Omentum	0.032675
2	74719910	ENSG00000272183	383800	Heart Left Ventricle	0.0385245
2	74719910	ENSG00000257702	61800	Muscle Skeletal	0.00616111
2	74719910	ENSG00000135637	61800	Muscle Skeletal	0.00616111
2	74719910	ENSG00000115282	325600	Adipose Visceral Omentum	0.032675
2	74719910	ENSG00000135637	89500	Heart Atrial Appendage	0.00894517
2	74719910	ENSG00000179528	12400	Artery Tibial	0.00119604
2	74719910	ENSG00000272183	89500	Heart Atrial Appendage	0.00894517
2	74719910	ENSG00000115282	383800	Heart Left Ventricle	0.0385245
2	74719910	ENSG00000257702	303800	Heart Atrial Appendage	0.0304839
2	74719910	ENSG00000257702	486100	Adipose Subcutaneous	0.0488065
2	74719910	ENSG00000272183	56300	Adipose Subcutaneous	0.00560832
2	74719910	ENSG00000135637	269300	Adipose Visceral Omentum	0.0270164
2	74719910	ENSG00000115282	61800	Muscle Skeletal	0.00616111
2	74719910	ENSG00000135637	483100	Adipose Subcutaneous	0.0485049
2	74719910	ENSG00000257702	34700	Heart Left Ventricle	0.00343736
2	74719910	ENSG00000272183	325600	Adipose Visceral Omentum	0.032675
2	74719910	ENSG00000179528	89500	Heart Atrial Appendage	0.00894517
2	74719910	ENSG00000257702	35500	Artery Tibial	0.00351776
2	74719910	ENSG00000179528	383800	Heart Left Ventricle	0.0385245
2	74722170	ENSG00000179528	238800	Adipose Visceral Omentum	0.023951
2	74722170	ENSG00000257702	109700	Adipose Visceral Omentum	0.0109754
2	74722170	ENSG00000272183	170400	Artery Coronary	0.0170762
2	74722170	ENSG00000179528	170400	Artery Coronary	0.0170762
2	74722170	ENSG00000257702	170400	Artery Coronary	0.0170762
2	74722170	ENSG00000179528	408700	Heart Atrial Appendage	0.0410272
2	74722170	ENSG00000135637	400300	Whole Blood	0.0401829
2	74722170	ENSG00000179528	307000	Adipose Subcutaneous	0.0308056
2	74722170	ENSG00000115289	954600	Adipose Visceral Omentum	0.0958943
2	74722170	ENSG00000272183	805200	Whole Blood	0.0808784
2	74722170	ENSG00000272183	408700	Heart Atrial Appendage	0.0410272
2	74722170	ENSG00000135637	350400	Artery Coronary	0.0351676
2	74722170	ENSG00000257702	455300	Whole Blood	0.0457108
2	74722170	ENSG00000115282	350400	Artery Coronary	0.0351676
2	74722170	ENSG00000272183	238800	Adipose Visceral Omentum	0.023951
2	74722170	ENSG00000272183	307000	Adipose Subcutaneous	0.0308056
2	74722170	ENSG00000257702	303800	Heart Atrial Appendage	0.0304839
2	74722170	ENSG00000179528	805200	Whole Blood	0.0808784
2	74722170	ENSG00000257702	381100	Adipose Subcutaneous	0.0382532
2	74722170	ENSG00000115289	390900	Whole Blood	0.0392382
2	74722170	ENSG00000115282	400300	Whole Blood	0.0401829
2	74725178	ENSG00000115282	713100	Muscle Skeletal	0.0716217
2	74725178	ENSG00000115282	21700	Adipose Visceral Omentum	0.00213076
2	74725178	ENSG00000257702	400700	Thyroid	0.0402231
2	74725178	ENSG00000115289	736600	Liver	0.0739836
2	74725178	ENSG00000257702	868100	Heart Left Ventricle	0.0872004
2	74725178	ENSG00000257702	2705000	Adipose Visceral Omentum	0.271823
2	74725178	ENSG00000272183	246400	Thyroid	0.0247148
2	74725178	ENSG00000179528	6468000	Adipose Subcutaneous	0.650033
2	74725178	ENSG00000115275	669700	Artery Aorta	0.0672597
2	74725178	ENSG00000115289	631600	Artery Coronary	0.0634303
2	74725178	ENSG00000179528	2705000	Adipose Visceral Omentum	0.271823
2	74725178	ENSG00000135637	302100	Muscle Skeletal	0.0303131
2	74725178	ENSG00000272183	2705000	Adipose Visceral Omentum	0.271823
2	74725178	ENSG00000179528	246400	Thyroid	0.0247148
2	74725178	ENSG00000115275	214600	Artery Tibial	0.0215187
2	74725178	ENSG00000144045	400300	Whole Blood	0.0401829
2	74725178	ENSG00000115289	380600	Adipose Visceral Omentum	0.0382029
2	74725178	ENSG00000144045	631400	Artery Tibial	0.0634102
2	74725178	ENSG00000257702	972000	Muscle Skeletal	0.0976431
2	74725178	ENSG00000135637	594100	Artery Tibial	0.0596613
2	74725178	ENSG00000257702	7680000	Heart Atrial Appendage	0.771848
2	74725178	ENSG00000257702	6468000	Adipose Subcutaneous	0.650033
2	74725178	ENSG00000115282	435500	Heart Atrial Appendage	0.0437208
2	74725178	ENSG00000179528	7680000	Heart Atrial Appendage	0.771848
2	74725178	ENSG00000115289	6468000	Adipose Subcutaneous	0.650033
2	74725178	ENSG00000115289	325500	Thyroid	0.032665
2	74725178	ENSG00000115282	594100	Artery Tibial	0.0596613
2	74725178	ENSG00000135637	21700	Adipose Visceral Omentum	0.00213076
2	74725178	ENSG00000115289	761400	Whole Blood	0.0764762
2	74725178	ENSG00000179528	972000	Muscle Skeletal	0.0976431
2	74725178	ENSG00000272183	423000	Whole Blood	0.0424644
2	74725178	ENSG00000257702	302600	Liver	0.0303633
2	74725178	ENSG00000257702	178400	Artery Tibial	0.0178803
2	74725178	ENSG00000272183	3182000	Artery Aorta	0.319765
2	74725178	ENSG00000115282	107200	Liver	0.0107242
2	74725178	ENSG00000115289	8693000	Artery Aorta	0.873662
2	74725178	ENSG00000115317	625700	Artery Tibial	0.0628373
2	74725178	ENSG00000179528	178400	Artery Tibial	0.0178803
2	74725178	ENSG00000272183	7680000	Heart Atrial Appendage	0.771848
2	74725178	ENSG00000257702	265600	Artery Coronary	0.0266446
2	74725178	ENSG00000115289	121200	Artery Tibial	0.0121313
2	74725178	ENSG00000115282	23900	Adipose Subcutaneous	0.00235188
2	74725178	ENSG00000115289	161200	Muscle Skeletal	0.0161516
2	74725178	ENSG00000115317	752200	Artery Aorta	0.0755515
2	74725178	ENSG00000115307	752200	Artery Aorta	0.0755515
2	74725178	ENSG00000115282	462100	Whole Blood	0.0463943
2	74725178	ENSG00000115282	748900	Artery Coronary	0.0752199
2	74725178	ENSG00000135637	107200	Liver	0.0107242
2	74725178	ENSG00000272183	627000	Heart Left Ventricle	0.062968
2	74725178	ENSG00000179528	423000	Whole Blood	0.0424644
2	74725178	ENSG00000144045	994700	Artery Aorta	0.0999246
2	74725178	ENSG00000257702	530500	Whole Blood	0.053269
2	74725178	ENSG00000115289	222900	Heart Left Ventricle	0.0223529
2	74725178	ENSG00000115289	7680000	Heart Atrial Appendage	0.771848
2	74725178	ENSG00000204822	72100	Whole Blood	0.00719634
2	74725178	ENSG00000135637	976800	Heart Left Ventricle	0.0981255
2	74725178	ENSG00000257702	7792000	Artery Aorta	0.783105
2	74725178	ENSG00000204822	135800	Artery Aorta	0.0135987
2	74725178	ENSG00000239779	11500	Artery Tibial	0.00110558
2	74725178	ENSG00000272183	265600	Artery Coronary	0.0266446
2	74725178	ENSG00000204822	479200	Artery Tibial	0.048113
2	74725178	ENSG00000135637	9205000	Artery Aorta	0.925122
2	74725178	ENSG00000179528	3182000	Artery Aorta	0.319765
2	74725178	ENSG00000135637	435500	Heart Atrial Appendage	0.0437208
2	74725178	ENSG00000115307	251100	Artery Tibial	0.0251872
2	74725178	ENSG00000179528	265600	Artery Coronary	0.0266446
2	74725178	ENSG00000179528	627000	Heart Left Ventricle	0.062968
2	74725178	ENSG00000135637	140100	Artery Coronary	0.0140309
2	74725178	ENSG00000135637	365800	Adipose Subcutaneous	0.0367154
2	74725178	ENSG00000204822	175400	Artery Coronary	0.0175788
2	74725178	ENSG00000272183	6468000	Adipose Subcutaneous	0.650033
2	74725178	ENSG00000115282	9205000	Artery Aorta	0.925122
2	74725178	ENSG00000115282	802800	Heart Left Ventricle	0.0806372
2	74725804	ENSG00000179528	311300	Adipose Visceral Omentum	0.0312378
2	74725804	ENSG00000115282	739100	Whole Blood	0.0742349
2	74725804	ENSG00000115289	408100	Whole Blood	0.0409669
2	74725804	ENSG00000115282	11500	Artery Tibial	0.00110558
2	74725804	ENSG00000272183	311300	Adipose Visceral Omentum	0.0312378
2	74725804	ENSG00000179528	43200	Heart Atrial Appendage	0.00429167
2	74725804	ENSG00000257702	6980000	Artery Aorta	0.701493
2	74725804	ENSG00000257702	479200	Artery Tibial	0.048113
2	74725804	ENSG00000179528	80700	Muscle Skeletal	0.00806071
2	74725804	ENSG00000272183	402500	Heart Left Ventricle	0.040404
2	74725804	ENSG00000115282	826500	Artery Aorta	0.0830192
2	74725804	ENSG00000257702	133600	Muscle Skeletal	0.0133776
2	74725804	ENSG00000135637	11500	Artery Tibial	0.00110558
2	74725804	ENSG00000179528	402500	Heart Left Ventricle	0.040404
2	74725804	ENSG00000257702	160000	Adipose Visceral Omentum	0.016031
2	74725804	ENSG00000272183	184700	Whole Blood	0.0185135
2	74725804	ENSG00000257702	43200	Heart Atrial Appendage	0.00429167
2	74725804	ENSG00000135637	749400	Artery Aorta	0.0752701
2	74725804	ENSG00000115289	581800	Heart Atrial Appendage	0.058425
2	74725804	ENSG00000272183	43200	Heart Atrial Appendage	0.00429167
2	74725804	ENSG00000179528	571600	Artery Tibial	0.0573999
2	74725804	ENSG00000257702	519300	Heart Left Ventricle	0.0521433
2	74725804	ENSG00000135637	449700	Whole Blood	0.045148
2	74725804	ENSG00000179528	550400	Adipose Subcutaneous	0.0552691
2	74725804	ENSG00000179528	432800	Liver	0.0434494
2	74725804	ENSG00000115282	56300	Adipose Subcutaneous	0.00560832
2	74725804	ENSG00000272183	432800	Liver	0.0434494
2	74725804	ENSG00000272183	550400	Adipose Subcutaneous	0.0552691
2	74725804	ENSG00000272183	5081000	Artery Aorta	0.510629
2	74725804	ENSG00000179528	5081000	Artery Aorta	0.510629
2	74725804	ENSG00000115289	839400	Adipose Subcutaneous	0.0843158
2	74725804	ENSG00000135637	56300	Adipose Subcutaneous	0.00560832
2	74725804	ENSG00000115289	915500	Artery Aorta	0.0919644
2	74725804	ENSG00000179528	184700	Whole Blood	0.0185135
2	74725804	ENSG00000257702	377200	Whole Blood	0.0378612
2	74725804	ENSG00000257702	418800	Adipose Subcutaneous	0.0420423
2	74726760	ENSG00000272183	1213000	Adipose Visceral Omentum	0.121865
2	74726760	ENSG00000115289	23900	Adipose Subcutaneous	0.00235188
2	74726760	ENSG00000257702	69000	Artery Aorta	0.00688477
2	74726760	ENSG00000179528	484900	Muscle Skeletal	0.0486859
2	74726760	ENSG00000272183	208500	Adipose Subcutaneous	0.0209056
2	74726760	ENSG00000179528	238100	Artery Aorta	0.0238806
2	74726760	ENSG00000179528	208500	Adipose Subcutaneous	0.0209056
2	74726760	ENSG00000272183	238100	Artery Aorta	0.0238806
2	74726760	ENSG00000115289	251900	Heart Left Ventricle	0.0252676
2	74726760	ENSG00000115289	234000	Adipose Visceral Omentum	0.0234685
2	74726760	ENSG00000272183	101400	Liver	0.0101412
2	74726760	ENSG00000179528	101400	Liver	0.0101412
2	74726760	ENSG00000257702	455500	Heart Left Ventricle	0.0457309
2	74726760	ENSG00000179528	890400	Artery Tibial	0.0894417
2	74726760	ENSG00000257702	177900	Artery Tibial	0.01783
2	74726760	ENSG00000115289	994800	Liver	0.0999347
2	74726760	ENSG00000115317	745300	Liver	0.074858
2	74726760	ENSG00000115289	453800	Artery Tibial	0.0455601
2	74726760	ENSG00000204822	823400	Liver	0.0827077
2	74726760	ENSG00000257702	76900	Adipose Subcutaneous	0.00767878
2	74726760	ENSG00000257702	117600	Muscle Skeletal	0.0117694
2	74726760	ENSG00000257702	1213000	Adipose Visceral Omentum	0.121865
2	74726760	ENSG00000115289	302100	Muscle Skeletal	0.0303131
2	74726760	ENSG00000115282	495600	Liver	0.0497613
2	74726760	ENSG00000257702	284200	Liver	0.028514
2	74726760	ENSG00000179528	548700	Heart Left Ventricle	0.0550982
2	74726760	ENSG00000272183	7680000	Heart Atrial Appendage	0.771848
2	74726760	ENSG00000144045	18700	Liver	0.00182924
2	74726760	ENSG00000115289	120000	Heart Atrial Appendage	0.0120107
2	74726760	ENSG00000115307	745300	Liver	0.074858
2	74726760	ENSG00000272183	548700	Heart Left Ventricle	0.0550982
2	74726760	ENSG00000179528	7680000	Heart Atrial Appendage	0.771848
2	74726760	ENSG00000179528	1213000	Adipose Visceral Omentum	0.121865
2	74726760	ENSG00000115275	107200	Liver	0.0107242
2	74726760	ENSG00000257702	7680000	Heart Atrial Appendage	0.771848
2	74726760	ENSG00000135637	525800	Liver	0.0527966
2	74729481	ENSG00000257702	139000	Liver	0.0139203
2	74729481	ENSG00000115289	479200	Artery Tibial	0.048113
2	74729481	ENSG00000179528	5002000	Heart Left Ventricle	0.502689
2	74729481	ENSG00000115317	135800	Artery Aorta	0.0135987
2	74729481	ENSG00000115282	467600	Artery Aorta	0.0469471
2	74729481	ENSG00000179528	207600	Adipose Subcutaneous	0.0208151
2	74729481	ENSG00000272183	139000	Liver	0.0139203
2	74729481	ENSG00000135637	139000	Liver	0.0139203
2	74729481	ENSG00000257702	207600	Adipose Subcutaneous	0.0208151
2	74729481	ENSG00000135637	467600	Artery Aorta	0.0469471
2	74729481	ENSG00000115289	6031000	Artery Aorta	0.606111
2	74729481	ENSG00000115275	799000	Artery Aorta	0.0802553
2	74729481	ENSG00000257702	513200	Heart Atrial Appendage	0.0515302
2	74729481	ENSG00000272183	97800	Kidney Cortex	0.00977939
2	74729481	ENSG00000239779	139000	Liver	0.0139203
2	74729481	ENSG00000115318	446700	Liver	0.0448465
2	74729481	ENSG00000179528	740700	Muscle Skeletal	0.0743957
2	74729481	ENSG00000115289	728000	Heart Atrial Appendage	0.0731193
2	74729481	ENSG00000204822	139000	Liver	0.0139203
2	74729481	ENSG00000115289	172500	Muscle Skeletal	0.0172873
2	74729481	ENSG00000257702	740700	Muscle Skeletal	0.0743957
2	74729481	ENSG00000144045	429600	Artery Aorta	0.0431278
2	74729481	ENSG00000204822	425400	Artery Aorta	0.0427057
2	74729481	ENSG00000179528	344100	Artery Tibial	0.0345344
2	74729481	ENSG00000272183	5002000	Heart Left Ventricle	0.502689
2	74729481	ENSG00000257702	344100	Artery Tibial	0.0345344
2	74729481	ENSG00000257702	144500	Thyroid	0.0144731
2	74729481	ENSG00000257702	97800	Kidney Cortex	0.00977939
2	74729481	ENSG00000179528	513200	Heart Atrial Appendage	0.0515302
2	74729481	ENSG00000115289	564000	Adipose Subcutaneous	0.056636
2	74729481	ENSG00000272183	262300	Adipose Visceral Omentum	0.0263129
2	74729481	ENSG00000272183	207600	Adipose Subcutaneous	0.0208151
2	74729481	ENSG00000272183	144500	Thyroid	0.0144731
2	74729481	ENSG00000179528	144500	Thyroid	0.0144731
2	74729481	ENSG00000272183	858300	Artery Aorta	0.0862154
2	74729481	ENSG00000179528	237900	Artery Coronary	0.0238605
2	74729481	ENSG00000115289	139000	Liver	0.0139203
2	74729481	ENSG00000115289	200400	Artery Coronary	0.0200915
2	74729481	ENSG00000179528	21700	Adipose Visceral Omentum	0.00213076
2	74729481	ENSG00000257702	262300	Adipose Visceral Omentum	0.0263129
2	74729481	ENSG00000179528	97800	Kidney Cortex	0.00977939
2	74729481	ENSG00000257702	5002000	Heart Left Ventricle	0.502689
2	74729481	ENSG00000115307	135800	Artery Aorta	0.0135987
2	74729481	ENSG00000115325	645200	Liver	0.0647972
2	74729481	ENSG00000115289	222500	Heart Left Ventricle	0.0223127
2	74729481	ENSG00000257702	72900	Artery Coronary	0.00727675
2	74729481	ENSG00000272183	513200	Heart Atrial Appendage	0.0515302
2	74729481	ENSG00000115274	558500	Liver	0.0560832
2	74729481	ENSG00000114993	335100	Liver	0.0336298
2	74729481	ENSG00000115282	139000	Liver	0.0139203
2	74729481	ENSG00000115317	139000	Liver	0.0139203
2	74729481	ENSG00000115275	139000	Liver	0.0139203
2	74729481	ENSG00000179528	858300	Artery Aorta	0.0862154
2	74729481	ENSG00000179528	139000	Liver	0.0139203
2	74729481	ENSG00000115307	139000	Liver	0.0139203
2	74729481	ENSG00000144045	139000	Liver	0.0139203
2	74729481	ENSG00000257702	858300	Artery Aorta	0.0862154
2	74732415	ENSG00000179528	360300	Adipose Visceral Omentum	0.0361626
2	74732415	ENSG00000257702	234000	Adipose Visceral Omentum	0.0234685
2	74732415	ENSG00000115289	239700	Heart Left Ventricle	0.0240414
2	74732415	ENSG00000135637	934600	Whole Blood	0.0938841
2	74732415	ENSG00000115289	350400	Artery Coronary	0.0351676
2	74732415	ENSG00000179528	270000	Liver	0.0270868
2	74732415	ENSG00000272183	360300	Adipose Visceral Omentum	0.0361626
2	74732415	ENSG00000115289	360300	Adipose Visceral Omentum	0.0361626
2	74732415	ENSG00000257702	812800	Heart Left Ventricle	0.0816423
2	74732415	ENSG00000115289	809700	Whole Blood	0.0813307
2	74732415	ENSG00000179528	809700	Whole Blood	0.0813307
2	74732415	ENSG00000115307	130300	Whole Blood	0.0130459
2	74732415	ENSG00000144045	718200	Whole Blood	0.0721343
2	74732415	ENSG00000115289	14300	Heart Atrial Appendage	0.001387
2	74732415	ENSG00000257702	6700	Heart Atrial Appendage	0.000623147
2	74732415	ENSG00000179528	175400	Artery Coronary	0.0175788
2	74732415	ENSG00000272183	239700	Heart Left Ventricle	0.0240414
2	74732415	ENSG00000115282	880400	Whole Blood	0.0884366
2	74732415	ENSG00000272183	168300	Heart Atrial Appendage	0.0168652
2	74732415	ENSG00000257702	600	Liver	1.00508e-05
2	74732415	ENSG00000179528	168300	Heart Atrial Appendage	0.0168652
2	74732415	ENSG00000115317	130300	Whole Blood	0.0130459
2	74732415	ENSG00000179528	239700	Heart Left Ventricle	0.0240414
2	74732415	ENSG00000257702	809700	Whole Blood	0.0813307
2	74732415	ENSG00000272183	270000	Liver	0.0270868
2	74732415	ENSG00000272183	175400	Artery Coronary	0.0175788
2	74732415	ENSG00000272183	809700	Whole Blood	0.0813307
2	74735614	ENSG00000272183	416200	Adipose Subcutaneous	0.041781
2	74735614	ENSG00000272183	614200	Heart Left Ventricle	0.0616815
2	74735614	ENSG00000272183	749400	Artery Aorta	0.0752701
2	74735614	ENSG00000257702	170300	Adipose Visceral Omentum	0.0170662
2	74735614	ENSG00000179528	626700	Artery Aorta	0.0629378
2	74735614	ENSG00000115289	783500	Artery Tibial	0.0786974
2	74735614	ENSG00000257702	569200	Adipose Subcutaneous	0.0571587
2	74735614	ENSG00000115289	8263000	Artery Aorta	0.830444
2	74735614	ENSG00000115289	161200	Muscle Skeletal	0.0161516
2	74735614	ENSG00000257702	57400	Heart Left Ventricle	0.00571888
2	74735614	ENSG00000144045	595400	Artery Aorta	0.0597919
2	74735614	ENSG00000115289	833800	Whole Blood	0.083753
2	74735614	ENSG00000204822	49500	Artery Aorta	0.00492487
2	74735614	ENSG00000179528	614200	Heart Left Ventricle	0.0616815
2	74735614	ENSG00000115289	222900	Heart Left Ventricle	0.0223529
2	74735614	ENSG00000179528	713100	Muscle Skeletal	0.0716217
2	74735614	ENSG00000179528	591600	Artery Tibial	0.05941
2	74735614	ENSG00000144045	18300	Artery Tibial	0.00178903
2	74735614	ENSG00000257702	654600	Artery Aorta	0.065742
2	74735614	ENSG00000179528	482500	Adipose Subcutaneous	0.0484446
2	74735614	ENSG00000115289	120000	Heart Atrial Appendage	0.0120107
2	74735614	ENSG00000272183	728000	Heart Atrial Appendage	0.0731193
2	74735614	ENSG00000257702	728000	Heart Atrial Appendage	0.0731193
2	74735614	ENSG00000257702	642500	Whole Blood	0.0645259
2	74735614	ENSG00000272183	260300	Adipose Visceral Omentum	0.0261119
2	74735614	ENSG00000179528	728000	Heart Atrial Appendage	0.0731193
2	74735614	ENSG00000115289	160000	Adipose Visceral Omentum	0.016031
2	74735614	ENSG00000257702	740700	Muscle Skeletal	0.0743957
2	74735614	ENSG00000179528	449700	Whole Blood	0.045148
2	74735614	ENSG00000272183	739100	Whole Blood	0.0742349
2	74735614	ENSG00000179528	260300	Adipose Visceral Omentum	0.0261119
2	74735614	ENSG00000115289	207600	Adipose Subcutaneous	0.0208151
2	74735614	ENSG00000257702	591600	Artery Tibial	0.05941
2	74740194	ENSG00000115289	364400	Adipose Subcutaneous	0.0365747
2	74740194	ENSG00000115289	819500	Heart Left Ventricle	0.0823157
2	74755778	ENSG00000115307	91100	Muscle Skeletal	0.00910599
2	74755778	ENSG00000115317	449000	Heart Left Ventricle	0.0450776
2	74755778	ENSG00000115307	69000	Artery Aorta	0.00688477
2	74755778	ENSG00000115317	69000	Artery Aorta	0.00688477
2	74755778	ENSG00000115307	479200	Artery Tibial	0.048113
2	74755778	ENSG00000115317	186700	Muscle Skeletal	0.0187145
2	74755778	ENSG00000115317	130200	Heart Atrial Appendage	0.0130358
2	74755778	ENSG00000115317	479200	Artery Tibial	0.048113
2	74755778	ENSG00000144045	130700	Artery Aorta	0.0130861
2	74755778	ENSG00000144045	454800	Adipose Subcutaneous	0.0456606
2	74755778	ENSG00000115307	130200	Heart Atrial Appendage	0.0130358
2	74755778	ENSG00000115307	449000	Heart Left Ventricle	0.0450776
2	74755778	ENSG00000115307	467500	Adipose Subcutaneous	0.046937
2	74755778	ENSG00000115307	90000	Artery Coronary	0.00899543
2	74755778	ENSG00000144045	805000	Artery Tibial	0.0808583
2	74755778	ENSG00000144045	266000	Artery Coronary	0.0266848
2	74755778	ENSG00000115317	90000	Artery Coronary	0.00899543
2	74755778	ENSG00000115317	467500	Adipose Subcutaneous	0.046937
2	74756176	ENSG00000144045	638500	Adipose Subcutaneous	0.0641238
2	74756176	ENSG00000115317	870200	Muscle Skeletal	0.0874114
2	74756176	ENSG00000115307	870200	Muscle Skeletal	0.0874114
2	74756176	ENSG00000115307	7835000	Heart Left Ventricle	0.787427
2	74756176	ENSG00000115317	120000	Heart Atrial Appendage	0.0120107
2	74756176	ENSG00000115307	201800	Adipose Visceral Omentum	0.0202322
2	74756176	ENSG00000115317	7835000	Heart Left Ventricle	0.787427
2	74756176	ENSG00000115307	465400	Artery Tibial	0.046726
2	74756176	ENSG00000115307	49100	Artery Aorta	0.00488467
2	74756176	ENSG00000144045	479200	Artery Tibial	0.048113
2	74756176	ENSG00000115317	201800	Adipose Visceral Omentum	0.0202322
2	74756176	ENSG00000115317	465400	Artery Tibial	0.046726
2	74756176	ENSG00000115317	49100	Artery Aorta	0.00488467
2	74756176	ENSG00000144045	628700	Whole Blood	0.0631389
2	74756176	ENSG00000144045	214100	Artery Aorta	0.0214684
2	74756176	ENSG00000115307	638500	Adipose Subcutaneous	0.0641238
2	74756176	ENSG00000115317	638500	Adipose Subcutaneous	0.0641238
2	74756176	ENSG00000115317	483900	Whole Blood	0.0485854
2	74756176	ENSG00000115307	120000	Heart Atrial Appendage	0.0120107
2	74756176	ENSG00000115307	483900	Whole Blood	0.0485854
2	74758934	ENSG00000115307	56300	Adipose Subcutaneous	0.00560832
2	74758934	ENSG00000115317	56300	Adipose Subcutaneous	0.00560832
2	74758934	ENSG00000144045	56300	Adipose Subcutaneous	0.00560832
2	74776946	ENSG00000115325	484900	Muscle Skeletal	0.0486859
2	74776946	ENSG00000115318	760900	Adipose Visceral Omentum	0.076426
2	74776946	ENSG00000115325	2476000	Adipose Visceral Omentum	0.248806
2	74776946	ENSG00000115325	605300	Artery Aorta	0.060787
2	74776946	ENSG00000115318	803000	Muscle Skeletal	0.0806573
2	74776946	ENSG00000115325	960400	Thyroid	0.0964772
2	74776946	ENSG00000115318	519400	Heart Left Ventricle	0.0521534
2	74776946	ENSG00000115318	465400	Artery Tibial	0.046726
2	74776946	ENSG00000115325	130300	Whole Blood	0.0130459
2	74776946	ENSG00000115318	316400	Thyroid	0.0317503
2	74776946	ENSG00000115325	676500	Artery Tibial	0.0679431
2	74776946	ENSG00000115325	271500	Heart Atrial Appendage	0.0272375
2	74776946	ENSG00000115325	312900	Adipose Subcutaneous	0.0313986
2	74776946	ENSG00000115325	778800	Heart Left Ventricle	0.078225
2	74776946	ENSG00000115318	561200	Heart Atrial Appendage	0.0563546
2	74776946	ENSG00000115318	356900	Artery Aorta	0.0358209
2	74776946	ENSG00000115325	628100	Liver	0.0630785
2	74776946	ENSG00000115318	82700	Adipose Subcutaneous	0.00826172
2	74778644	ENSG00000115318	7200	Artery Tibial	0.000673401
2	74789700	ENSG00000115318	168900	Heart Left Ventricle	0.0169255
2	74789700	ENSG00000115318	949500	Heart Atrial Appendage	0.0953817
2	74789700	ENSG00000115325	73800	Artery Aorta	0.0073672
2	74789700	ENSG00000115325	739100	Whole Blood	0.0742349
2	74789700	ENSG00000115318	710500	Adipose Subcutaneous	0.0713604
2	74789700	ENSG00000115318	293000	Whole Blood	0.0293985
2	74896925	ENSG00000135622	88400	Thyroid	0.00883461
2	74896925	ENSG00000135622	323900	Adipose Subcutaneous	0.0325041
2	75881828	ENSG00000270696	148300	Adipose Subcutaneous	0.014855
2	75883390	ENSG00000115364	265400	Adipose Visceral Omentum	0.0266245
2	75883390	ENSG00000115364	934600	Whole Blood	0.0938841
2	75883390	ENSG00000271452	97300	Artery Coronary	0.00972913
2	75883390	ENSG00000115364	234200	Adipose Subcutaneous	0.0234886
2	75883390	ENSG00000270696	465400	Artery Tibial	0.046726
2	75883390	ENSG00000115364	512200	Artery Tibial	0.0514297
2	75883390	ENSG00000270696	153500	Artery Coronary	0.0153777
2	75883390	ENSG00000270696	759700	Adipose Subcutaneous	0.0763053
2	75883390	ENSG00000270696	293000	Whole Blood	0.0293985
2	75883390	ENSG00000271452	766500	Adipose Subcutaneous	0.0769888
2	75883390	ENSG00000271452	312600	Muscle Skeletal	0.0313684
2	75883390	ENSG00000115364	37200	Artery Coronary	0.00368863
2	75883390	ENSG00000270696	860800	Heart Left Ventricle	0.0864667
2	75883390	ENSG00000115364	222500	Heart Left Ventricle	0.0223127
2	75883390	ENSG00000271452	499600	Heart Left Ventricle	0.0501633
2	75883390	ENSG00000270696	8800	Adipose Visceral Omentum	0.000834213
2	75883390	ENSG00000115364	109800	Heart Atrial Appendage	0.0109855
2	75883390	ENSG00000115364	172500	Muscle Skeletal	0.0172873
2	75883390	ENSG00000270696	147800	Muscle Skeletal	0.0148048
2	75886643	ENSG00000271452	18300	Artery Tibial	0.00178903
2	75886643	ENSG00000270696	342900	Adipose Subcutaneous	0.0344138
2	75886643	ENSG00000115364	368900	Artery Tibial	0.037027
2	84686999	ENSG00000163541	150600	Heart Left Ventricle	0.0150862
2	84686999	ENSG00000163541	486100	Adipose Subcutaneous	0.0488065
2	84690926	ENSG00000163541	681200	Adipose Subcutaneous	0.0684155
2	84743766	ENSG00000115423	197400	Artery Aorta	0.0197899
2	84743766	ENSG00000115423	389700	Adipose Visceral Omentum	0.0391175
2	84743766	ENSG00000115423	454800	Adipose Subcutaneous	0.0456606
2	84743984	ENSG00000115423	135800	Artery Aorta	0.0135987
2	84743984	ENSG00000115423	39700	Artery Tibial	0.0039399
2	84743984	ENSG00000115423	943900	Adipose Subcutaneous	0.0948188
2	85762209	ENSG00000115486	400300	Whole Blood	0.0401829
2	85762209	ENSG00000118640	400300	Whole Blood	0.0401829
2	85762209	ENSG00000168906	72100	Whole Blood	0.00719634
2	85762761	ENSG00000168906	628700	Whole Blood	0.0631389
2	85764041	ENSG00000168906	346500	Heart Left Ventricle	0.0347756
2	85764041	ENSG00000168906	444500	Adipose Subcutaneous	0.0446254
2	85764041	ENSG00000168906	826300	Whole Blood	0.0829991
2	85764041	ENSG00000168906	465400	Artery Tibial	0.046726
2	85764041	ENSG00000168906	32500	Liver	0.00321624
2	85764041	ENSG00000168906	526200	Heart Atrial Appendage	0.0528368
2	85764041	ENSG00000168906	60900	Adipose Visceral Omentum	0.00607066
2	85767735	ENSG00000118640	389400	Liver	0.0390874
2	85767735	ENSG00000115486	767900	Kidney Cortex	0.0771295
2	85767735	ENSG00000168906	2274000	Kidney Cortex	0.228504
2	85767735	ENSG00000168906	823400	Liver	0.0827077
2	85767735	ENSG00000115486	80700	Muscle Skeletal	0.00806071
2	85767735	ENSG00000168894	49500	Artery Aorta	0.00492487
2	85767735	ENSG00000168906	2476000	Adipose Visceral Omentum	0.248806
2	85767735	ENSG00000168906	791500	Muscle Skeletal	0.0795015
2	85767735	ENSG00000118640	80700	Muscle Skeletal	0.00806071
2	85767735	ENSG00000168906	455300	Whole Blood	0.0457108
2	85767735	ENSG00000168899	169300	Kidney Cortex	0.0169657
2	85767735	ENSG00000168906	312900	Adipose Subcutaneous	0.0313986
2	85767735	ENSG00000118640	767900	Kidney Cortex	0.0771295
2	85767735	ENSG00000168906	2646000	Heart Left Ventricle	0.265893
2	85767735	ENSG00000115486	67600	Artery Aorta	0.00674406
2	85767735	ENSG00000168906	53200	Thyroid	0.00529675
2	85767735	ENSG00000115486	676500	Artery Tibial	0.0679431
2	85767735	ENSG00000118640	67600	Artery Aorta	0.00674406
2	85767735	ENSG00000168899	79300	Liver	0.00792
2	85767735	ENSG00000168906	2233000	Artery Aorta	0.224383
2	85767735	ENSG00000115486	389400	Liver	0.0390874
2	85767735	ENSG00000118640	676500	Artery Tibial	0.0679431
2	85767735	ENSG00000168906	3400	Artery Tibial	0.000291472
2	85767735	ENSG00000168906	7680000	Heart Atrial Appendage	0.771848
2	85769711	ENSG00000168906	137100	Adipose Subcutaneous	0.0137293
2	85777270	ENSG00000115486	947700	Adipose Subcutaneous	0.0952008
2	85777270	ENSG00000168906	11500	Artery Tibial	0.00110558
2	85777270	ENSG00000168906	109800	Heart Atrial Appendage	0.0109855
2	85777270	ENSG00000168906	275600	Kidney Cortex	0.0276496
2	85777270	ENSG00000118640	947700	Adipose Subcutaneous	0.0952008
2	85777270	ENSG00000168906	482500	Adipose Subcutaneous	0.0484446
2	85777270	ENSG00000118640	275600	Kidney Cortex	0.0276496
2	85777270	ENSG00000115486	49400	Heart Left Ventricle	0.00491482
2	85777270	ENSG00000118640	49400	Heart Left Ventricle	0.00491482
2	85777270	ENSG00000115486	275600	Kidney Cortex	0.0276496
2	85780536	ENSG00000118640	416200	Adipose Subcutaneous	0.041781
2	85780536	ENSG00000115486	416200	Adipose Subcutaneous	0.041781
2	85780536	ENSG00000118640	354600	Adipose Visceral Omentum	0.0355897
2	85780536	ENSG00000118640	412800	Artery Tibial	0.0414393
2	85780536	ENSG00000115486	412800	Artery Tibial	0.0414393
2	85780536	ENSG00000115486	350400	Artery Coronary	0.0351676
2	85780536	ENSG00000118640	350400	Artery Coronary	0.0351676
2	85780536	ENSG00000115486	354600	Adipose Visceral Omentum	0.0355897
2	85783128	ENSG00000118640	948600	Adipose Subcutaneous	0.0952912
2	85783128	ENSG00000115486	948600	Adipose Subcutaneous	0.0952912
2	85803542	ENSG00000118640	33500	Muscle Skeletal	0.00331675
2	85803542	ENSG00000115486	33500	Muscle Skeletal	0.00331675
2	85803542	ENSG00000168899	1251000	Muscle Skeletal	0.125685
2	85803542	ENSG00000168899	18200	Adipose Visceral Omentum	0.00177898
2	85803542	ENSG00000115486	948600	Adipose Subcutaneous	0.0952912
2	85803542	ENSG00000168899	989200	Adipose Subcutaneous	0.0993718
2	85803542	ENSG00000168899	549300	Artery Tibial	0.0551586
2	85803542	ENSG00000168899	117100	Whole Blood	0.0117192
2	85803542	ENSG00000118640	934600	Whole Blood	0.0938841
2	85803542	ENSG00000118640	927100	Adipose Subcutaneous	0.0931303
2	85803542	ENSG00000115486	5392000	Whole Blood	0.541887
2	85803542	ENSG00000168899	225900	Heart Atrial Appendage	0.0226544
2	85805367	ENSG00000168899	5120000	Adipose Subcutaneous	0.514548
2	85805367	ENSG00000168899	381100	Muscle Skeletal	0.0382532
2	85805367	ENSG00000168906	104700	Kidney Cortex	0.0104729
2	85805367	ENSG00000168883	754000	Kidney Cortex	0.0757324
2	85805367	ENSG00000168894	4531000	Muscle Skeletal	0.45535
2	85805367	ENSG00000168890	484900	Muscle Skeletal	0.0486859
2	85805367	ENSG00000168894	144500	Thyroid	0.0144731
2	85805367	ENSG00000168906	264900	Muscle Skeletal	0.0265742
2	85805367	ENSG00000115486	849100	Artery Coronary	0.0852907
2	85805367	ENSG00000168894	137100	Adipose Subcutaneous	0.0137293
2	85805367	ENSG00000168899	132000	Whole Blood	0.0132167
2	85805367	ENSG00000168899	973200	Kidney Cortex	0.0977637
2	85805367	ENSG00000168887	12400	Artery Tibial	0.00119604
2	85805367	ENSG00000115486	221800	Thyroid	0.0222423
2	85805367	ENSG00000168883	200400	Artery Coronary	0.0200915
2	85805367	ENSG00000168899	7680000	Heart Atrial Appendage	0.771848
2	85805367	ENSG00000168883	484900	Muscle Skeletal	0.0486859
2	85805367	ENSG00000168887	302100	Muscle Skeletal	0.0303131
2	85805367	ENSG00000168894	964100	Whole Blood	0.0968491
2	85805367	ENSG00000168899	959400	Thyroid	0.0963767
2	85805367	ENSG00000118640	453800	Artery Tibial	0.0455601
2	85805367	ENSG00000168894	39000	Artery Aorta	0.00386954
2	85805367	ENSG00000168890	879400	Adipose Subcutaneous	0.0883361
2	85805367	ENSG00000168894	350400	Artery Coronary	0.0351676
2	85805367	ENSG00000118640	849100	Artery Coronary	0.0852907
2	85805367	ENSG00000168899	82600	Heart Left Ventricle	0.00825167
2	85805367	ENSG00000118640	192400	Kidney Cortex	0.0192874
2	85805367	ENSG00000115486	453800	Artery Tibial	0.0455601
2	85805367	ENSG00000168894	192400	Kidney Cortex	0.0192874
2	85805367	ENSG00000168887	315500	Kidney Cortex	0.0316599
2	85805367	ENSG00000115486	5936000	Muscle Skeletal	0.596563
2	85805367	ENSG00000168899	239100	Artery Tibial	0.0239811
2	85805367	ENSG00000168890	625700	Artery Tibial	0.0628373
2	85805367	ENSG00000115486	2800	Whole Blood	0.000231167
2	85805367	ENSG00000118640	2800	Whole Blood	0.000231167
2	85805367	ENSG00000168887	232200	Artery Aorta	0.0232876
2	85805367	ENSG00000118640	56300	Adipose Subcutaneous	0.00560832
2	85805367	ENSG00000168883	879400	Adipose Subcutaneous	0.0883361
2	85805367	ENSG00000168887	601800	Whole Blood	0.0604352
2	85805367	ENSG00000168899	205200	Artery Coronary	0.0205739
2	85805367	ENSG00000115486	192400	Kidney Cortex	0.0192874
2	85805367	ENSG00000168883	625700	Artery Tibial	0.0628373
2	85805367	ENSG00000118640	5936000	Muscle Skeletal	0.596563
2	85805367	ENSG00000168890	754000	Kidney Cortex	0.0757324
2	85805367	ENSG00000115486	56300	Adipose Subcutaneous	0.00560832
2	85805367	ENSG00000168899	130700	Artery Aorta	0.0130861
2	85805367	ENSG00000168894	512200	Artery Tibial	0.0514297
2	85805367	ENSG00000168899	731000	Adipose Visceral Omentum	0.0734208
2	85805367	ENSG00000168890	423500	Whole Blood	0.0425147
2	85805367	ENSG00000168890	200400	Artery Coronary	0.0200915
2	85805367	ENSG00000168883	384900	Whole Blood	0.0386351
2	85805367	ENSG00000118640	221800	Thyroid	0.0222423
2	85805367	ENSG00000168906	472100	Whole Blood	0.0473994
2	85805654	ENSG00000168899	400300	Whole Blood	0.0401829
2	85806266	ENSG00000168890	28400	Whole Blood	0.00280416
2	85806266	ENSG00000118640	284500	Muscle Skeletal	0.0285441
2	85806266	ENSG00000115486	284500	Muscle Skeletal	0.0285441
2	85806266	ENSG00000168899	5468000	Muscle Skeletal	0.549525
2	85806266	ENSG00000168883	28400	Whole Blood	0.00280416
2	85806266	ENSG00000118640	567300	Whole Blood	0.0569677
2	85806266	ENSG00000168883	7200	Artery Tibial	0.000673401
2	85806266	ENSG00000168894	432800	Liver	0.0434494
2	85806266	ENSG00000168899	691000	Artery Aorta	0.0694005
2	85806266	ENSG00000168894	455300	Whole Blood	0.0457108
2	85806266	ENSG00000168899	649800	Liver	0.0652596
2	85806266	ENSG00000168894	134900	Muscle Skeletal	0.0135082
2	85806266	ENSG00000168899	682000	Adipose Subcutaneous	0.0684959
2	85806266	ENSG00000168890	7200	Artery Tibial	0.000673401
2	85806266	ENSG00000168899	535500	Artery Tibial	0.0537715
2	85806266	ENSG00000115486	567300	Whole Blood	0.0569677
2	85806266	ENSG00000168899	158200	Adipose Visceral Omentum	0.01585
2	85806266	ENSG00000168899	545400	Heart Atrial Appendage	0.0547666
2	85806266	ENSG00000168899	239700	Heart Left Ventricle	0.0240414
2	85808737	ENSG00000168899	63100	Artery Aorta	0.00629177
2	85808737	ENSG00000168899	454800	Adipose Subcutaneous	0.0456606
2	85808871	ENSG00000168899	766500	Adipose Subcutaneous	0.0769888
2	85808982	ENSG00000168883	164500	Artery Aorta	0.0164832
2	85808982	ENSG00000168899	948600	Adipose Subcutaneous	0.0952912
2	85808982	ENSG00000118640	164500	Artery Aorta	0.0164832
2	85808982	ENSG00000168899	192500	Whole Blood	0.0192975
2	85808982	ENSG00000115486	164500	Artery Aorta	0.0164832
2	85808982	ENSG00000168890	164500	Artery Aorta	0.0164832
2	85808982	ENSG00000168894	497900	Liver	0.0499925
2	85808982	ENSG00000168899	451400	Liver	0.0453189
2	85808982	ENSG00000168899	919500	Heart Left Ventricle	0.0923665
2	85809989	ENSG00000168899	589500	Heart Left Ventricle	0.059199
2	85809989	ENSG00000168899	586400	Adipose Subcutaneous	0.0588874
2	85811229	ENSG00000168883	744900	Whole Blood	0.0748178
2	85811229	ENSG00000115486	462300	Adipose Subcutaneous	0.0464144
2	85811229	ENSG00000168887	279100	Adipose Subcutaneous	0.0280014
2	85811229	ENSG00000168894	803000	Muscle Skeletal	0.0806573
2	85811229	ENSG00000168899	1113000	Artery Tibial	0.111815
2	85811229	ENSG00000115486	886900	Whole Blood	0.0890899
2	85811229	ENSG00000168899	748000	Adipose Visceral Omentum	0.0751294
2	85811229	ENSG00000168899	945200	Adipose Subcutaneous	0.0949495
2	85811229	ENSG00000168899	637500	Artery Aorta	0.0640233
2	85811229	ENSG00000168894	182900	Artery Aorta	0.0183326
2	85811229	ENSG00000168894	365800	Adipose Subcutaneous	0.0367154
2	85811229	ENSG00000168899	5876000	Whole Blood	0.590532
2	85811229	ENSG00000168890	349000	Adipose Subcutaneous	0.0350269
2	85811229	ENSG00000168899	3594000	Muscle Skeletal	0.361174
2	85811229	ENSG00000118640	181900	Artery Tibial	0.0182321
2	85811229	ENSG00000168894	406800	Liver	0.0408362
2	85811229	ENSG00000168899	609600	Artery Coronary	0.0612192
2	85811229	ENSG00000168899	8155000	Heart Left Ventricle	0.819589
2	85811229	ENSG00000168894	9637000	Artery Tibial	0.968541
2	85811229	ENSG00000115486	181900	Artery Tibial	0.0182321
2	85811229	ENSG00000115486	69600	Heart Atrial Appendage	0.00694507
2	85811229	ENSG00000168899	285100	Thyroid	0.0286045
2	85811229	ENSG00000168899	7680000	Heart Atrial Appendage	0.771848
2	85811229	ENSG00000168894	2710000	Heart Left Ventricle	0.272325
2	85811229	ENSG00000168890	356900	Artery Tibial	0.0358209
2	85811229	ENSG00000118640	886900	Whole Blood	0.0890899
2	85811229	ENSG00000168883	137100	Adipose Subcutaneous	0.0137293
2	85811229	ENSG00000118640	462300	Adipose Subcutaneous	0.0464144
2	85811229	ENSG00000168894	9011000	Whole Blood	0.905623
2	85811229	ENSG00000168899	637400	Liver	0.0640133
2	85811229	ENSG00000168890	888900	Heart Left Ventricle	0.0892909
2	85811229	ENSG00000168894	184900	Adipose Visceral Omentum	0.0185336
2	85811229	ENSG00000168887	594100	Artery Tibial	0.0596613
2	85811229	ENSG00000168883	356900	Artery Tibial	0.0358209
2	85811229	ENSG00000118640	69600	Heart Atrial Appendage	0.00694507
2	85811229	ENSG00000168890	744900	Whole Blood	0.0748178
2	85811229	ENSG00000168883	888900	Heart Left Ventricle	0.0892909
2	85811229	ENSG00000168894	7680000	Heart Atrial Appendage	0.771848
2	85813834	ENSG00000168899	221900	Adipose Subcutaneous	0.0222524
2	85815651	ENSG00000168899	679100	Whole Blood	0.0682044
2	85818273	ENSG00000115486	400300	Whole Blood	0.0401829
2	85818273	ENSG00000168887	718200	Whole Blood	0.0721343
2	85818273	ENSG00000168890	567300	Whole Blood	0.0569677
2	85818273	ENSG00000168899	455300	Whole Blood	0.0457108
2	85818273	ENSG00000168894	601800	Whole Blood	0.0604352
2	85818273	ENSG00000118640	400300	Whole Blood	0.0401829
2	85818273	ENSG00000168883	567300	Whole Blood	0.0569677
2	85818797	ENSG00000168894	780600	Thyroid	0.078406
2	85818797	ENSG00000168890	947700	Adipose Subcutaneous	0.0952008
2	85818797	ENSG00000168894	935300	Artery Coronary	0.0939545
2	85818797	ENSG00000168899	676500	Artery Tibial	0.0679431
2	85818797	ENSG00000168883	453600	Muscle Skeletal	0.04554
2	85818797	ENSG00000168883	545600	Artery Tibial	0.0547867
2	85818797	ENSG00000168894	645200	Liver	0.0647972
2	85818797	ENSG00000168883	204900	Liver	0.0205437
2	85818797	ENSG00000168894	576100	Adipose Subcutaneous	0.0578522
2	85818797	ENSG00000168890	109100	Liver	0.0109151
2	85818797	ENSG00000168899	447200	Whole Blood	0.0448967
2	85818797	ENSG00000168894	348700	Muscle Skeletal	0.0349967
2	85818797	ENSG00000168890	479200	Artery Tibial	0.048113
2	85818797	ENSG00000168899	312900	Adipose Subcutaneous	0.0313986
2	85818797	ENSG00000168894	494900	Heart Atrial Appendage	0.0496909
2	85818797	ENSG00000168899	544300	Heart Atrial Appendage	0.054656
2	85818797	ENSG00000168899	674400	Heart Left Ventricle	0.067732
2	85818797	ENSG00000168883	364400	Adipose Subcutaneous	0.0365747
2	85818797	ENSG00000168899	348700	Muscle Skeletal	0.0349967
2	85818797	ENSG00000168883	179600	Heart Left Ventricle	0.0180009
2	85818797	ENSG00000168890	453600	Muscle Skeletal	0.04554
2	85818797	ENSG00000168899	378500	Artery Coronary	0.0379919
2	85818797	ENSG00000168894	76100	Whole Blood	0.00759837
2	85818797	ENSG00000168890	934600	Whole Blood	0.0938841
2	85818797	ENSG00000168890	179600	Heart Left Ventricle	0.0180009
2	85818797	ENSG00000168894	60900	Adipose Visceral Omentum	0.00607066
2	85818797	ENSG00000168883	934600	Whole Blood	0.0938841
2	85818797	ENSG00000168890	134500	Heart Atrial Appendage	0.013468
2	85818797	ENSG00000168894	459400	Artery Tibial	0.0461229
2	85818797	ENSG00000168883	134500	Heart Atrial Appendage	0.013468
2	85818797	ENSG00000168887	71100	Liver	0.00709583
2	85818797	ENSG00000168894	952300	Heart Left Ventricle	0.0956631
2	85818886	ENSG00000118640	42100	Liver	0.00418111
2	85818886	ENSG00000168899	592600	Artery Tibial	0.0595105
2	85818886	ENSG00000168887	752200	Artery Aorta	0.0755515
2	85818886	ENSG00000168894	220600	Whole Blood	0.0221217
2	85818886	ENSG00000168899	131500	Whole Blood	0.0131665
2	85818886	ENSG00000168899	385100	Liver	0.0386552
2	85818886	ENSG00000168894	976800	Heart Left Ventricle	0.0981255
2	85818886	ENSG00000168883	943900	Adipose Subcutaneous	0.0948188
2	85818886	ENSG00000168883	657300	Liver	0.0660134
2	85818886	ENSG00000168890	7680000	Heart Atrial Appendage	0.771848
2	85818886	ENSG00000168894	345700	Thyroid	0.0346952
2	85818886	ENSG00000168883	949500	Whole Blood	0.0953817
2	85818886	ENSG00000168890	661600	Artery Tibial	0.0664456
2	85818886	ENSG00000168899	340100	Adipose Subcutaneous	0.0341324
2	85818886	ENSG00000168890	657300	Liver	0.0660134
2	85818886	ENSG00000168894	49100	Artery Aorta	0.00488467
2	85818886	ENSG00000168883	465100	Artery Aorta	0.0466958
2	85818886	ENSG00000168887	674600	Liver	0.0677521
2	85818886	ENSG00000168890	943900	Adipose Subcutaneous	0.0948188
2	85818886	ENSG00000168899	1400	Adipose Visceral Omentum	9.04568e-05
2	85818886	ENSG00000168890	465100	Artery Aorta	0.0466958
2	85818886	ENSG00000168899	7680000	Heart Atrial Appendage	0.771848
2	85818886	ENSG00000168887	237000	Heart Atrial Appendage	0.02377
2	85818886	ENSG00000115486	42100	Liver	0.00418111
2	85818886	ENSG00000168883	661600	Artery Tibial	0.0664456
2	85818886	ENSG00000168899	443700	Heart Left Ventricle	0.044545
2	85818886	ENSG00000168883	7680000	Heart Atrial Appendage	0.771848
2	85818886	ENSG00000168894	7680000	Heart Atrial Appendage	0.771848
2	85818886	ENSG00000168894	759700	Adipose Subcutaneous	0.0763053
2	85818886	ENSG00000168899	466800	Artery Aorta	0.0468667
2	85818886	ENSG00000168894	344100	Liver	0.0345344
2	85818886	ENSG00000168894	380600	Adipose Visceral Omentum	0.0382029
2	85818886	ENSG00000168894	592600	Artery Tibial	0.0595105
2	85818886	ENSG00000168890	567300	Whole Blood	0.0569677
2	85824084	ENSG00000168894	14100	Artery Aorta	0.0013669
2	85826721	ENSG00000168894	56300	Adipose Subcutaneous	0.00560832
2	85826721	ENSG00000168887	301500	Artery Tibial	0.0302528
2	85826721	ENSG00000168894	44600	Heart Left Ventricle	0.00443238
2	85826721	ENSG00000168890	560800	Muscle Skeletal	0.0563144
2	85826721	ENSG00000168883	83500	Heart Left Ventricle	0.00834213
2	85826721	ENSG00000168883	560800	Muscle Skeletal	0.0563144
2	85826721	ENSG00000168890	83500	Heart Left Ventricle	0.00834213
2	85826721	ENSG00000168894	571600	Artery Tibial	0.0573999
2	85826721	ENSG00000168894	84100	Muscle Skeletal	0.00840243
2	85826721	ENSG00000168890	56300	Adipose Subcutaneous	0.00560832
2	85826721	ENSG00000168887	134900	Muscle Skeletal	0.0135082
2	85826721	ENSG00000168883	56300	Adipose Subcutaneous	0.00560832
2	85826721	ENSG00000168890	750900	Artery Tibial	0.0754209
2	85826721	ENSG00000168883	750900	Artery Tibial	0.0754209
2	86015096	ENSG00000229498	810200	Artery Tibial	0.081381
2	86371883	ENSG00000208772	810200	Artery Tibial	0.081381
2	86371883	ENSG00000208772	160000	Adipose Visceral Omentum	0.016031
2	86371883	ENSG00000208772	570200	Adipose Subcutaneous	0.0572592
2	86406438	ENSG00000273080	44600	Heart Left Ventricle	0.00443238
2	86406438	ENSG00000132305	150600	Heart Left Ventricle	0.0150862
2	86406438	ENSG00000132305	322300	Artery Coronary	0.0323433
2	86406438	ENSG00000273080	200400	Artery Coronary	0.0200915
2	86406438	ENSG00000132313	795800	Heart Left Ventricle	0.0799337
2	86414114	ENSG00000132305	482500	Adipose Subcutaneous	0.0484446
2	86414114	ENSG00000132313	349000	Adipose Subcutaneous	0.0350269
2	86414114	ENSG00000273080	819900	Adipose Subcutaneous	0.0823559
2	86421209	ENSG00000132305	368900	Artery Tibial	0.037027
2	86421209	ENSG00000273080	361700	Artery Tibial	0.0363033
2	86421209	ENSG00000273080	440400	Heart Left Ventricle	0.0442133
2	86421209	ENSG00000132305	954600	Adipose Visceral Omentum	0.0958943
2	86421209	ENSG00000273080	954600	Adipose Visceral Omentum	0.0958943
2	86421209	ENSG00000132305	34700	Heart Left Ventricle	0.00343736
2	86421209	ENSG00000132313	179600	Heart Left Ventricle	0.0180009
2	86421507	ENSG00000132305	170400	Artery Coronary	0.0170762
2	86421507	ENSG00000132305	900700	Artery Aorta	0.0904769
2	86421507	ENSG00000132305	60900	Adipose Visceral Omentum	0.00607066
2	86421507	ENSG00000132313	563400	Adipose Subcutaneous	0.0565757
2	86421507	ENSG00000132313	656300	Heart Left Ventricle	0.0659129
2	86421507	ENSG00000132305	1093000	Heart Left Ventricle	0.109805
2	86421507	ENSG00000132313	161800	Artery Aorta	0.0162119
2	86421507	ENSG00000132305	1400	Adipose Subcutaneous	9.04568e-05
2	86421507	ENSG00000273080	531300	Adipose Visceral Omentum	0.0533494
2	86421507	ENSG00000273080	758700	Artery Aorta	0.0762048
2	86421507	ENSG00000273080	811400	Whole Blood	0.0815016
2	86421507	ENSG00000132313	447200	Whole Blood	0.0448967
2	86421507	ENSG00000273080	5079000	Heart Left Ventricle	0.510428
2	86421507	ENSG00000132305	811400	Whole Blood	0.0815016
2	86421507	ENSG00000132305	172300	Muscle Skeletal	0.0172672
2	86421507	ENSG00000273080	1400	Adipose Subcutaneous	9.04568e-05
2	86421507	ENSG00000273080	172300	Muscle Skeletal	0.0172672
2	86421702	ENSG00000132305	7680000	Heart Atrial Appendage	0.771848
2	86421702	ENSG00000273080	790600	Heart Left Ventricle	0.079411
2	86421702	ENSG00000132313	735100	Heart Left Ventricle	0.0738329
2	86421702	ENSG00000132305	25900	Whole Blood	0.00255289
2	86421702	ENSG00000132313	265600	Artery Coronary	0.0266446
2	86421702	ENSG00000273080	858300	Artery Aorta	0.0862154
2	86421702	ENSG00000273080	2657000	Muscle Skeletal	0.266998
2	86421702	ENSG00000132313	385100	Liver	0.0386552
2	86421702	ENSG00000132305	665400	Artery Coronary	0.0668275
2	86421702	ENSG00000273080	7680000	Heart Atrial Appendage	0.771848
2	86421702	ENSG00000132313	7680000	Heart Atrial Appendage	0.771848
2	86421702	ENSG00000273080	866800	Liver	0.0870697
2	86421702	ENSG00000273080	9950000	Adipose Visceral Omentum	1
2	86421702	ENSG00000132313	9466000	Adipose Visceral Omentum	0.951354
2	86421702	ENSG00000132305	201800	Adipose Subcutaneous	0.0202322
2	86421702	ENSG00000132313	739600	Adipose Subcutaneous	0.0742851
2	86421702	ENSG00000273080	665400	Artery Coronary	0.0668275
2	86421702	ENSG00000132305	997000	Liver	0.100156
2	86421702	ENSG00000132313	414100	Artery Tibial	0.0415699
2	86421702	ENSG00000132305	9950000	Adipose Visceral Omentum	1
2	86421702	ENSG00000132305	676300	Thyroid	0.067923
2	86421702	ENSG00000273080	201800	Adipose Subcutaneous	0.0202322
2	86421702	ENSG00000273080	390300	Thyroid	0.0391778
2	86421702	ENSG00000132305	790600	Heart Left Ventricle	0.079411
2	86421702	ENSG00000132305	858300	Artery Aorta	0.0862154
2	86421702	ENSG00000132313	783000	Muscle Skeletal	0.0786472
2	86421702	ENSG00000132305	4062000	Muscle Skeletal	0.408211
2	86421702	ENSG00000132305	24900	Artery Tibial	0.00245238
2	86421702	ENSG00000132313	506400	Artery Aorta	0.0508468
2	86421702	ENSG00000273080	24900	Artery Tibial	0.00245238
2	86422073	ENSG00000132313	7680000	Heart Atrial Appendage	0.771848
2	86422073	ENSG00000132313	6468000	Adipose Subcutaneous	0.650033
2	86422073	ENSG00000273080	169500	Thyroid	0.0169858
2	86422073	ENSG00000132313	687500	Artery Tibial	0.0690487
2	86422073	ENSG00000273080	3818000	Muscle Skeletal	0.383688
2	86422073	ENSG00000132313	384900	Whole Blood	0.0386351
2	86422073	ENSG00000273080	7680000	Heart Atrial Appendage	0.771848
2	86422073	ENSG00000132305	6468000	Adipose Subcutaneous	0.650033
2	86422073	ENSG00000132305	3433000	Heart Left Ventricle	0.344992
2	86422073	ENSG00000273080	3017000	Artery Coronary	0.303181
2	86422073	ENSG00000132305	3818000	Muscle Skeletal	0.383688
2	86422073	ENSG00000273080	858300	Artery Aorta	0.0862154
2	86422073	ENSG00000132313	212500	Liver	0.0213076
2	86422073	ENSG00000132305	295000	Adipose Visceral Omentum	0.0295995
2	86422073	ENSG00000132305	3017000	Artery Coronary	0.303181
2	86422073	ENSG00000132305	7680000	Heart Atrial Appendage	0.771848
2	86422073	ENSG00000273080	748000	Adipose Visceral Omentum	0.0751294
2	86422073	ENSG00000132313	7350000	Adipose Visceral Omentum	0.73868
2	86422073	ENSG00000132305	578000	Whole Blood	0.0580431
2	86422073	ENSG00000132305	531800	Artery Tibial	0.0533997
2	86422073	ENSG00000132305	864600	Liver	0.0868486
2	86422073	ENSG00000132313	96800	Muscle Skeletal	0.00967888
2	86422073	ENSG00000132313	858300	Artery Aorta	0.0862154
2	86422073	ENSG00000273080	864600	Liver	0.0868486
2	86422073	ENSG00000132313	389400	Thyroid	0.0390874
2	86422073	ENSG00000132305	169500	Thyroid	0.0169858
2	86422073	ENSG00000132313	3017000	Artery Coronary	0.303181
2	86422073	ENSG00000132305	858300	Artery Aorta	0.0862154
2	86422073	ENSG00000273080	578000	Whole Blood	0.0580431
2	86422073	ENSG00000132313	219600	Heart Left Ventricle	0.0220212
2	86422073	ENSG00000273080	6468000	Adipose Subcutaneous	0.650033
2	86422073	ENSG00000273080	531800	Artery Tibial	0.0533997
2	86422073	ENSG00000273080	3433000	Heart Left Ventricle	0.344992
2	86422660	ENSG00000132305	7680000	Heart Atrial Appendage	0.771848
2	86422660	ENSG00000273080	7680000	Heart Atrial Appendage	0.771848
2	86422660	ENSG00000132313	7680000	Heart Atrial Appendage	0.771848
2	86422660	ENSG00000132305	6468000	Adipose Subcutaneous	0.650033
2	86422660	ENSG00000273080	687500	Artery Tibial	0.0690487
2	86422660	ENSG00000273080	9241000	Artery Aorta	0.92874
2	86422660	ENSG00000273080	2705000	Adipose Visceral Omentum	0.271823
2	86422660	ENSG00000132313	977000	Muscle Skeletal	0.0981456
2	86422660	ENSG00000273080	410500	Whole Blood	0.0412081
2	86422660	ENSG00000273080	3302000	Muscle Skeletal	0.331826
2	86422660	ENSG00000132313	7718000	Adipose Visceral Omentum	0.775667
2	86422660	ENSG00000132313	475100	Artery Coronary	0.0477009
2	86422660	ENSG00000132313	296300	Artery Tibial	0.0297301
2	86422660	ENSG00000273080	42100	Liver	0.00418111
2	86422660	ENSG00000132305	3966000	Thyroid	0.398563
2	86422660	ENSG00000132305	3302000	Muscle Skeletal	0.331826
2	86422660	ENSG00000132305	2705000	Adipose Visceral Omentum	0.271823
2	86422660	ENSG00000273080	6468000	Adipose Subcutaneous	0.650033
2	86422660	ENSG00000132313	405100	Artery Aorta	0.0406654
2	86422660	ENSG00000273080	486700	Artery Coronary	0.0488668
2	86422660	ENSG00000132305	302600	Liver	0.0303633
2	86422660	ENSG00000132305	687500	Artery Tibial	0.0690487
2	86422660	ENSG00000273080	909800	Heart Left Ventricle	0.0913915
2	86422660	ENSG00000132313	6468000	Adipose Subcutaneous	0.650033
2	86422660	ENSG00000132305	410500	Whole Blood	0.0412081
2	86422660	ENSG00000273080	3966000	Thyroid	0.398563
2	86422660	ENSG00000132305	9241000	Artery Aorta	0.92874
2	86422660	ENSG00000132305	486700	Artery Coronary	0.0488668
2	86422660	ENSG00000132313	615200	Whole Blood	0.061782
2	86422660	ENSG00000132305	909800	Heart Left Ventricle	0.0913915
2	86422660	ENSG00000132313	3966000	Thyroid	0.398563
2	86422660	ENSG00000132313	2091000	Heart Left Ventricle	0.210111
2	86422816	ENSG00000273080	7680000	Heart Atrial Appendage	0.771848
2	86422816	ENSG00000273080	687500	Artery Tibial	0.0690487
2	86422816	ENSG00000132305	3760000	Muscle Skeletal	0.377858
2	86422816	ENSG00000132305	858300	Artery Aorta	0.0862154
2	86422816	ENSG00000132313	7718000	Adipose Visceral Omentum	0.775667
2	86422816	ENSG00000132313	5936000	Muscle Skeletal	0.596563
2	86422816	ENSG00000273080	3760000	Muscle Skeletal	0.377858
2	86422816	ENSG00000132305	7680000	Heart Atrial Appendage	0.771848
2	86422816	ENSG00000273080	858300	Artery Aorta	0.0862154
2	86422816	ENSG00000132313	3400	Artery Tibial	0.000291472
2	86422816	ENSG00000132305	687500	Artery Tibial	0.0690487
2	86422816	ENSG00000132305	4571000	Adipose Subcutaneous	0.45937
2	86422816	ENSG00000273080	4571000	Adipose Subcutaneous	0.45937
2	86422816	ENSG00000132313	1104000	Adipose Subcutaneous	0.11091
2	86422816	ENSG00000132305	5007000	Heart Left Ventricle	0.503191
2	86422816	ENSG00000132313	4220000	Heart Left Ventricle	0.424092
2	86422816	ENSG00000132305	8203000	Adipose Visceral Omentum	0.824413
2	86422816	ENSG00000132313	398000	Liver	0.0399518
2	86422816	ENSG00000132313	575400	Artery Coronary	0.0577818
2	86422816	ENSG00000132305	137900	Thyroid	0.0138097
2	86422816	ENSG00000273080	864600	Liver	0.0868486
2	86422816	ENSG00000132313	7680000	Heart Atrial Appendage	0.771848
2	86422816	ENSG00000273080	5007000	Heart Left Ventricle	0.503191
2	86422816	ENSG00000132305	374300	Artery Coronary	0.0375697
2	86422816	ENSG00000132305	864600	Liver	0.0868486
2	86422816	ENSG00000273080	8203000	Adipose Visceral Omentum	0.824413
2	86422816	ENSG00000132313	979400	Thyroid	0.0983869
2	86422816	ENSG00000273080	374300	Artery Coronary	0.0375697
2	86422816	ENSG00000132313	858300	Artery Aorta	0.0862154
2	86422816	ENSG00000273080	137900	Thyroid	0.0138097
2	86422945	ENSG00000273080	342900	Adipose Subcutaneous	0.0344138
2	86422945	ENSG00000132313	148300	Adipose Subcutaneous	0.014855
2	86422945	ENSG00000132305	486100	Adipose Subcutaneous	0.0488065
2	86423019	ENSG00000132305	58300	Adipose Visceral Omentum	0.00580934
2	86423019	ENSG00000273080	266200	Heart Left Ventricle	0.0267049
2	86423019	ENSG00000132305	18300	Artery Tibial	0.00178903
2	86423019	ENSG00000132313	77600	Heart Left Ventricle	0.00774913
2	86423019	ENSG00000132313	129900	Adipose Subcutaneous	0.0130057
2	86423019	ENSG00000132305	378500	Artery Aorta	0.0379919
2	86423019	ENSG00000273080	18300	Artery Tibial	0.00178903
2	86423019	ENSG00000273080	464300	Whole Blood	0.0466154
2	86423019	ENSG00000132305	408100	Whole Blood	0.0409669
2	86423019	ENSG00000132305	266200	Heart Left Ventricle	0.0267049
2	86423019	ENSG00000273080	378500	Artery Aorta	0.0379919
2	86423019	ENSG00000132313	492400	Whole Blood	0.0494397
2	86423019	ENSG00000273080	58300	Adipose Visceral Omentum	0.00580934
2	86423031	ENSG00000132305	453600	Muscle Skeletal	0.04554
2	86423031	ENSG00000132305	946200	Artery Tibial	0.09505
2	86423031	ENSG00000132313	53200	Thyroid	0.00529675
2	86423031	ENSG00000273080	900000	Adipose Subcutaneous	0.0904066
2	86423031	ENSG00000132313	653300	Artery Tibial	0.0656113
2	86423031	ENSG00000273080	9024000	Artery Aorta	0.90693
2	86423031	ENSG00000132313	348800	Whole Blood	0.0350068
2	86423031	ENSG00000132313	540300	Heart Left Ventricle	0.054254
2	86423031	ENSG00000132313	217800	Adipose Subcutaneous	0.0218403
2	86423031	ENSG00000273080	453600	Muscle Skeletal	0.04554
2	86423031	ENSG00000273080	859900	Thyroid	0.0863762
2	86423031	ENSG00000273080	739100	Whole Blood	0.0742349
2	86423031	ENSG00000132305	179500	Heart Left Ventricle	0.0179909
2	86423031	ENSG00000132313	49100	Artery Aorta	0.00488467
2	86423031	ENSG00000132305	9024000	Artery Aorta	0.90693
2	86423031	ENSG00000132305	859900	Thyroid	0.0863762
2	86423031	ENSG00000132313	255300	Heart Atrial Appendage	0.0256093
2	86423031	ENSG00000273080	946200	Artery Tibial	0.09505
2	86423031	ENSG00000132305	302000	Heart Atrial Appendage	0.030303
2	86423031	ENSG00000273080	302000	Heart Atrial Appendage	0.030303
2	86423031	ENSG00000132305	767100	Adipose Visceral Omentum	0.0770491
2	86423031	ENSG00000132305	900000	Adipose Subcutaneous	0.0904066
2	86423031	ENSG00000273080	179500	Heart Left Ventricle	0.0179909
2	86423031	ENSG00000132305	739100	Whole Blood	0.0742349
2	86423031	ENSG00000273080	767100	Adipose Visceral Omentum	0.0770491
2	86423031	ENSG00000132313	175200	Adipose Visceral Omentum	0.0175587
2	86423154	ENSG00000132305	58300	Adipose Visceral Omentum	0.00580934
2	86423154	ENSG00000132305	642500	Artery Tibial	0.0645259
2	86423154	ENSG00000132305	191600	Artery Aorta	0.019207
2	86423154	ENSG00000273080	564000	Adipose Subcutaneous	0.056636
2	86423154	ENSG00000132305	564000	Adipose Subcutaneous	0.056636
2	86423154	ENSG00000132313	492700	Adipose Subcutaneous	0.0494698
2	86423154	ENSG00000132313	571600	Artery Tibial	0.0573999
2	86423154	ENSG00000273080	58300	Adipose Visceral Omentum	0.00580934
2	86423154	ENSG00000273080	191600	Artery Aorta	0.019207
2	86423154	ENSG00000273080	642500	Artery Tibial	0.0645259
2	86423224	ENSG00000132305	728000	Heart Atrial Appendage	0.0731193
2	86423224	ENSG00000132305	918800	Heart Left Ventricle	0.0922961
2	86423224	ENSG00000273080	9466000	Adipose Visceral Omentum	0.951354
2	86423224	ENSG00000273080	365800	Adipose Subcutaneous	0.0367154
2	86423224	ENSG00000132305	9466000	Adipose Visceral Omentum	0.951354
2	86423224	ENSG00000132313	512600	Artery Aorta	0.0514699
2	86423224	ENSG00000132305	365800	Adipose Subcutaneous	0.0367154
2	86423224	ENSG00000132313	767100	Adipose Visceral Omentum	0.0770491
2	86423224	ENSG00000132305	266000	Artery Coronary	0.0266848
2	86423224	ENSG00000273080	150400	Artery Coronary	0.0150661
2	86423224	ENSG00000132313	141600	Muscle Skeletal	0.0141816
2	86423224	ENSG00000273080	438700	Artery Aorta	0.0440424
2	86423224	ENSG00000273080	503600	Muscle Skeletal	0.0505654
2	86423224	ENSG00000132313	2373000	Heart Atrial Appendage	0.238454
2	86423224	ENSG00000273080	728000	Heart Atrial Appendage	0.0731193
2	86423224	ENSG00000132313	320200	Artery Tibial	0.0321323
2	86423224	ENSG00000132305	438700	Artery Aorta	0.0440424
2	86423224	ENSG00000132305	503600	Muscle Skeletal	0.0505654
2	86423224	ENSG00000273080	235300	Thyroid	0.0235992
2	86423224	ENSG00000132313	23400	Thyroid	0.00230162
2	86423224	ENSG00000132313	5002000	Heart Left Ventricle	0.502689
2	86423224	ENSG00000132305	414200	Liver	0.04158
2	86423224	ENSG00000132305	925500	Whole Blood	0.0929695
2	86423224	ENSG00000132305	235300	Thyroid	0.0235992
2	86423224	ENSG00000132313	839400	Adipose Subcutaneous	0.0843158
2	86423224	ENSG00000132305	983200	Artery Tibial	0.0987688
2	86423224	ENSG00000273080	918800	Heart Left Ventricle	0.0922961
2	86423224	ENSG00000132313	79300	Liver	0.00792
2	86423224	ENSG00000132313	809700	Whole Blood	0.0813307
2	86423224	ENSG00000273080	983200	Artery Tibial	0.0987688
2	86423224	ENSG00000273080	925500	Whole Blood	0.0929695
2	86423224	ENSG00000273080	414200	Liver	0.04158
2	86424249	ENSG00000132313	342900	Adipose Subcutaneous	0.0344138
2	86424249	ENSG00000132305	342900	Adipose Subcutaneous	0.0344138
2	86424249	ENSG00000273080	342900	Adipose Subcutaneous	0.0344138
2	86427615	ENSG00000273080	686900	Heart Left Ventricle	0.0689884
2	86427615	ENSG00000132313	783000	Muscle Skeletal	0.0786472
2	86427615	ENSG00000132305	377500	Muscle Skeletal	0.0378914
2	86427615	ENSG00000132305	449700	Whole Blood	0.045148
2	86427615	ENSG00000132313	220100	Whole Blood	0.0220715
2	86427615	ENSG00000132305	761800	Artery Aorta	0.0765164
2	86427615	ENSG00000132313	72900	Artery Coronary	0.00727675
2	86427615	ENSG00000132313	618600	Heart Left Ventricle	0.0621237
2	86427615	ENSG00000273080	449700	Whole Blood	0.045148
2	86427615	ENSG00000132313	285100	Thyroid	0.0286045
2	86427615	ENSG00000132313	30500	Artery Aorta	0.00301523
2	86427615	ENSG00000132313	983200	Artery Tibial	0.0987688
2	86427615	ENSG00000132305	249800	Artery Tibial	0.0250565
2	86427615	ENSG00000273080	994700	Artery Aorta	0.0999246
2	86427615	ENSG00000273080	141200	Adipose Visceral Omentum	0.0141414
2	86427615	ENSG00000132305	570900	Heart Left Ventricle	0.0573295
2	86427615	ENSG00000273080	249800	Artery Tibial	0.0250565
2	86427615	ENSG00000132305	11400	Heart Atrial Appendage	0.00109553
2	86427615	ENSG00000132313	2476000	Adipose Visceral Omentum	0.248806
2	86427615	ENSG00000273080	377500	Muscle Skeletal	0.0378914
2	86427615	ENSG00000132305	141200	Adipose Visceral Omentum	0.0141414
2	86428218	ENSG00000132305	486100	Adipose Subcutaneous	0.0488065
2	86428218	ENSG00000132313	681200	Adipose Subcutaneous	0.0684155
2	86428218	ENSG00000273080	342900	Adipose Subcutaneous	0.0344138
2	86428291	ENSG00000132313	102600	Adipose Subcutaneous	0.0102618
2	86428291	ENSG00000132313	224300	Muscle Skeletal	0.0224936
2	86428291	ENSG00000273080	3350000	Adipose Visceral Omentum	0.33665
2	86428291	ENSG00000132305	494900	Heart Atrial Appendage	0.0496909
2	86428291	ENSG00000273080	8179000	Heart Left Ventricle	0.822001
2	86428291	ENSG00000132305	839400	Adipose Subcutaneous	0.0843158
2	86428291	ENSG00000132305	642500	Whole Blood	0.0645259
2	86428291	ENSG00000132305	117600	Muscle Skeletal	0.0117694
2	86428291	ENSG00000273080	665400	Artery Coronary	0.0668275
2	86428291	ENSG00000132313	936200	Artery Coronary	0.0940449
2	86428291	ENSG00000273080	839400	Adipose Subcutaneous	0.0843158
2	86428291	ENSG00000132305	123900	Artery Aorta	0.0124026
2	86428291	ENSG00000132305	23700	Heart Left Ventricle	0.00233178
2	86428291	ENSG00000273080	698300	Whole Blood	0.0701342
2	86428291	ENSG00000273080	117600	Muscle Skeletal	0.0117694
2	86428291	ENSG00000132313	492600	Whole Blood	0.0494598
2	86428291	ENSG00000132305	6845000	Adipose Visceral Omentum	0.687924
2	86428291	ENSG00000273080	946200	Artery Tibial	0.09505
2	86428291	ENSG00000273080	123900	Artery Aorta	0.0124026
2	86428291	ENSG00000132313	85400	Heart Atrial Appendage	0.00853309
2	86428291	ENSG00000132313	918800	Heart Left Ventricle	0.0922961
2	86428291	ENSG00000132313	710500	Artery Tibial	0.0713604
2	86428291	ENSG00000132305	946200	Artery Tibial	0.09505
2	86428291	ENSG00000132313	1213000	Adipose Visceral Omentum	0.121865
2	86428291	ENSG00000132305	817200	Artery Coronary	0.0820845
2	86428291	ENSG00000273080	483500	Heart Atrial Appendage	0.0485452
2	86431621	ENSG00000273080	293200	Adipose Subcutaneous	0.0294186
2	86431621	ENSG00000132313	225900	Heart Atrial Appendage	0.0226544
2	86431621	ENSG00000132305	502100	Heart Left Ventricle	0.0504146
2	86431621	ENSG00000132313	207600	Adipose Subcutaneous	0.0208151
2	86431621	ENSG00000132313	2792000	Heart Left Ventricle	0.280567
2	86431621	ENSG00000132305	328800	Adipose Subcutaneous	0.0329966
2	86431621	ENSG00000273080	502100	Heart Left Ventricle	0.0504146
2	86431621	ENSG00000132305	417200	Heart Atrial Appendage	0.0418815
2	86431621	ENSG00000273080	417200	Heart Atrial Appendage	0.0418815
2	86432865	ENSG00000132313	302100	Muscle Skeletal	0.0303131
2	86432865	ENSG00000132313	58300	Adipose Visceral Omentum	0.00580934
2	86432865	ENSG00000273080	91100	Muscle Skeletal	0.00910599
2	86432865	ENSG00000273080	429600	Heart Left Ventricle	0.0431278
2	86432865	ENSG00000132305	91100	Muscle Skeletal	0.00910599
2	86432865	ENSG00000132305	581400	Adipose Subcutaneous	0.0583848
2	86432865	ENSG00000273080	468700	Adipose Subcutaneous	0.0470576
2	86432865	ENSG00000132313	812800	Heart Left Ventricle	0.0816423
2	86432865	ENSG00000273080	350400	Artery Coronary	0.0351676
2	86432865	ENSG00000132313	170400	Artery Coronary	0.0170762
2	86432865	ENSG00000132305	919400	Heart Left Ventricle	0.0923564
2	86432865	ENSG00000132313	201800	Adipose Subcutaneous	0.0202322
2	86441085	ENSG00000132313	948600	Adipose Subcutaneous	0.0952912
2	86441085	ENSG00000132313	35500	Artery Tibial	0.00351776
2	86667389	ENSG00000115548	571600	Artery Tibial	0.0573999
2	86667389	ENSG00000115548	492700	Adipose Subcutaneous	0.0494698
2	86784081	ENSG00000228363	18000	Adipose Subcutaneous	0.00175888
2	86789596	ENSG00000228363	932700	Heart Left Ventricle	0.0936932
2	86789596	ENSG00000228363	571600	Artery Tibial	0.0573999
2	86789596	ENSG00000115561	698300	Whole Blood	0.0701342
2	86789596	ENSG00000228363	698300	Whole Blood	0.0701342
2	86789596	ENSG00000115561	172900	Artery Coronary	0.0173275
2	86789596	ENSG00000115561	571600	Artery Tibial	0.0573999
2	86789596	ENSG00000115561	384400	Artery Aorta	0.0385849
2	86789596	ENSG00000115561	155500	Adipose Subcutaneous	0.0155787
2	86789596	ENSG00000228363	490400	Heart Atrial Appendage	0.0492387
2	86789596	ENSG00000115561	932700	Heart Left Ventricle	0.0936932
2	86789596	ENSG00000228363	384400	Artery Aorta	0.0385849
2	86789596	ENSG00000228363	155500	Adipose Subcutaneous	0.0155787
2	86789596	ENSG00000115561	949500	Heart Atrial Appendage	0.0953817
2	86853529	ENSG00000239305	364400	Adipose Subcutaneous	0.0365747
2	86853529	ENSG00000239305	389700	Adipose Visceral Omentum	0.0391175
2	8707402	ENSG00000236008	400300	Whole Blood	0.0401829
2	8707402	ENSG00000231435	348800	Whole Blood	0.0350068
2	8714424	ENSG00000231435	696800	Whole Blood	0.0699834
2	8714424	ENSG00000236008	472100	Whole Blood	0.0473994
2	8715516	ENSG00000231435	293000	Whole Blood	0.0293985
2	8715516	ENSG00000236008	880400	Whole Blood	0.0884366
2	8715582	ENSG00000231435	269000	Whole Blood	0.0269863
2	8715772	ENSG00000231435	230400	Whole Blood	0.0231067
2	8717211	ENSG00000231435	346200	Whole Blood	0.0347455
2	8723673	ENSG00000236008	659800	Whole Blood	0.0662646
2	8723673	ENSG00000231435	28400	Whole Blood	0.00280416
2	8723673	ENSG00000231435	406800	Liver	0.0408362
2	8723673	ENSG00000236008	186800	Liver	0.0187246
2	9353028	ENSG00000151693	11500	Artery Tibial	0.00110558
2	9353028	ENSG00000151693	400300	Whole Blood	0.0401829
2	9353028	ENSG00000151693	570200	Adipose Subcutaneous	0.0572592
2	9356117	ENSG00000151693	258500	Heart Left Ventricle	0.025931
2	9356117	ENSG00000151693	69100	Heart Atrial Appendage	0.00689482
2	9356117	ENSG00000151693	215300	Adipose Visceral Omentum	0.021589
2	9617647	ENSG00000134330	23900	Adipose Subcutaneous	0.00235188
2	9617647	ENSG00000134330	408700	Heart Atrial Appendage	0.0410272
2	9617647	ENSG00000134330	560800	Muscle Skeletal	0.0563144
2	9617647	ENSG00000134330	532400	Artery Tibial	0.05346
2	9617647	ENSG00000134330	829400	Heart Left Ventricle	0.0833107
2	9617647	ENSG00000134330	109700	Adipose Visceral Omentum	0.0109754
2	9617647	ENSG00000134330	220100	Whole Blood	0.0220715
2	9624794	ENSG00000239300	36000	Heart Left Ventricle	0.00356802
2	9624794	ENSG00000134330	150600	Heart Left Ventricle	0.0150862
2	9699313	ENSG00000151694	338900	Heart Left Ventricle	0.0340118
2	9699313	ENSG00000151694	195600	Adipose Subcutaneous	0.019609
2	9699313	ENSG00000271855	195600	Adipose Subcutaneous	0.019609
2	9699313	ENSG00000151694	560800	Muscle Skeletal	0.0563144
2	9699313	ENSG00000271855	338900	Heart Left Ventricle	0.0340118
2	9699313	ENSG00000271855	479200	Artery Tibial	0.048113
2	9699313	ENSG00000271855	780600	Thyroid	0.078406
2	9699313	ENSG00000151694	780600	Thyroid	0.078406
2	9699313	ENSG00000271855	560800	Muscle Skeletal	0.0563144
2	9699313	ENSG00000151694	810200	Artery Tibial	0.081381
2	98261688	ENSG00000135940	429600	Heart Left Ventricle	0.0431278
2	98261802	ENSG00000135940	454800	Adipose Subcutaneous	0.0456606
2	98261802	ENSG00000228970	349000	Adipose Subcutaneous	0.0350269
2	98261802	ENSG00000135940	286900	Heart Left Ventricle	0.0287854
2	98261802	ENSG00000135940	76100	Whole Blood	0.00759837
2	98261802	ENSG00000135940	49100	Artery Aorta	0.00488467
2	99063653	ENSG00000040933	381600	Whole Blood	0.0383034
2	99063653	ENSG00000040933	198400	Adipose Subcutaneous	0.0198904
2	99063653	ENSG00000040933	222500	Heart Left Ventricle	0.0223127
2	99066827	ENSG00000040933	349400	Heart Left Ventricle	0.0350671
2	99066827	ENSG00000040933	5392000	Whole Blood	0.541887
2	99069815	ENSG00000040933	25900	Whole Blood	0.00255289
2	99125376	ENSG00000040933	492400	Whole Blood	0.0494397
2	99222916	ENSG00000183513	26300	Heart Left Ventricle	0.0025931
2	99222916	ENSG00000183513	676500	Artery Tibial	0.0679431
2	99222916	ENSG00000183513	33500	Muscle Skeletal	0.00331675
2	99222916	ENSG00000115446	33500	Muscle Skeletal	0.00331675
2	99222916	ENSG00000115446	442100	Adipose Subcutaneous	0.0443841
2	99222916	ENSG00000115446	26300	Heart Left Ventricle	0.0025931
2	99222916	ENSG00000115446	676500	Artery Tibial	0.0679431
2	99222916	ENSG00000183513	465700	Whole Blood	0.0467561
2	99222916	ENSG00000115446	465700	Whole Blood	0.0467561
2	99222916	ENSG00000183513	442100	Adipose Subcutaneous	0.0443841
2	99225645	ENSG00000183513	572800	Adipose Subcutaneous	0.0575205
2	99225645	ENSG00000115446	572800	Adipose Subcutaneous	0.0575205
2	99225645	ENSG00000183513	80700	Muscle Skeletal	0.00806071
2	99225645	ENSG00000115446	412800	Artery Tibial	0.0414393
2	99225645	ENSG00000183513	915500	Artery Aorta	0.0919644
2	99225645	ENSG00000183513	321000	Thyroid	0.0322127
2	99225645	ENSG00000115446	915500	Artery Aorta	0.0919644
2	99225645	ENSG00000183513	302600	Liver	0.0303633
2	99225645	ENSG00000183513	145500	Heart Atrial Appendage	0.0145736
2	99225645	ENSG00000115446	80700	Muscle Skeletal	0.00806071
2	99225645	ENSG00000115446	14300	Heart Atrial Appendage	0.001387
2	99225645	ENSG00000183513	282600	Adipose Visceral Omentum	0.0283532
2	99225645	ENSG00000115446	282600	Adipose Visceral Omentum	0.0283532
2	99225645	ENSG00000183513	412800	Artery Tibial	0.0414393
2	99225645	ENSG00000115446	321000	Thyroid	0.0322127
2	99225645	ENSG00000115446	349400	Heart Left Ventricle	0.0350671
2	99225645	ENSG00000115446	302600	Liver	0.0303633
2	99225645	ENSG00000183513	349400	Heart Left Ventricle	0.0350671
2	99226021	ENSG00000183513	158000	Artery Tibial	0.0158299
2	99226021	ENSG00000115446	467600	Artery Aorta	0.0469471
2	99226021	ENSG00000183513	107200	Liver	0.0107242
2	99226021	ENSG00000115446	179500	Heart Left Ventricle	0.0179909
2	99226021	ENSG00000183513	467600	Artery Aorta	0.0469471
2	99226021	ENSG00000183513	780600	Thyroid	0.078406
2	99226021	ENSG00000183513	465700	Whole Blood	0.0467561
2	99226021	ENSG00000115446	780600	Thyroid	0.078406
2	99226021	ENSG00000183513	198400	Adipose Subcutaneous	0.0198904
2	99226021	ENSG00000115446	107200	Liver	0.0107242
2	99226021	ENSG00000183513	490400	Heart Atrial Appendage	0.0492387
2	99226021	ENSG00000115446	465700	Whole Blood	0.0467561
2	99226021	ENSG00000115446	490400	Heart Atrial Appendage	0.0492387
2	99226021	ENSG00000183513	179500	Heart Left Ventricle	0.0179909
2	99226021	ENSG00000115446	198400	Adipose Subcutaneous	0.0198904
2	99226021	ENSG00000115446	251100	Artery Tibial	0.0251872
2	99226173	ENSG00000115446	8590000	Artery Aorta	0.86331
2	99226173	ENSG00000115446	148200	Adipose Visceral Omentum	0.014845
2	99226173	ENSG00000115446	589500	Heart Left Ventricle	0.059199
2	99226173	ENSG00000183513	682000	Adipose Subcutaneous	0.0684959
2	99226173	ENSG00000115446	6381000	Muscle Skeletal	0.641289
2	99226173	ENSG00000183513	885500	Artery Tibial	0.0889492
2	99226173	ENSG00000183513	350400	Artery Coronary	0.0351676
2	99226173	ENSG00000183513	589500	Heart Left Ventricle	0.059199
2	99226173	ENSG00000115446	885500	Artery Tibial	0.0889492
2	99226173	ENSG00000183513	18200	Adipose Visceral Omentum	0.00177898
2	99226173	ENSG00000183513	5936000	Muscle Skeletal	0.596563
2	99226173	ENSG00000115446	350400	Artery Coronary	0.0351676
2	99226173	ENSG00000183513	447200	Whole Blood	0.0448967
2	99226173	ENSG00000115446	682000	Adipose Subcutaneous	0.0684959
2	99226173	ENSG00000115446	533300	Thyroid	0.0535504
2	99226173	ENSG00000115446	559700	Heart Atrial Appendage	0.0562038
2	99226173	ENSG00000115446	447200	Whole Blood	0.0448967
2	99226173	ENSG00000183513	453600	Heart Atrial Appendage	0.04554
2	99226173	ENSG00000183513	533300	Thyroid	0.0535504
2	99226173	ENSG00000183513	8693000	Artery Aorta	0.873662
2	99271652	ENSG00000183513	351900	Whole Blood	0.0353184
2	99271652	ENSG00000115446	351900	Whole Blood	0.0353184
20	10281370	ENSG00000132639	8517000	Artery Aorta	0.855973
20	10281370	ENSG00000227906	7792000	Artery Aorta	0.783105
20	10281370	ENSG00000149346	758700	Artery Aorta	0.0762048
20	10281370	ENSG00000125863	214100	Artery Aorta	0.0214684
20	10281370	ENSG00000132639	177900	Artery Tibial	0.01783
20	10281370	ENSG00000227906	249800	Artery Tibial	0.0250565
20	1094857	ENSG00000125818	444500	Adipose Subcutaneous	0.0446254
20	1094857	ENSG00000125818	192500	Whole Blood	0.0192975
20	1094857	ENSG00000125818	402500	Heart Left Ventricle	0.040404
20	1094857	ENSG00000125818	4900	Liver	0.000442233
20	1098954	ENSG00000125818	7680000	Heart Atrial Appendage	0.771848
20	1098954	ENSG00000125818	149600	Artery Coronary	0.0149857
20	1098954	ENSG00000125818	2657000	Muscle Skeletal	0.266998
20	1098954	ENSG00000125818	354600	Adipose Visceral Omentum	0.0355897
20	1098954	ENSG00000276026	315500	Kidney Cortex	0.0316599
20	1098954	ENSG00000125818	759700	Adipose Subcutaneous	0.0763053
20	1098954	ENSG00000125818	713800	Heart Left Ventricle	0.071692
20	1098954	ENSG00000276026	53200	Thyroid	0.00529675
20	1098954	ENSG00000125818	97800	Kidney Cortex	0.00977939
20	1098954	ENSG00000276026	7680000	Heart Atrial Appendage	0.771848
20	1098954	ENSG00000125818	749400	Artery Aorta	0.0752701
20	1098954	ENSG00000125818	1113000	Artery Tibial	0.111815
20	1131119	ENSG00000125818	71100	Liver	0.00709583
20	1131119	ENSG00000215388	519600	Liver	0.0521735
20	1354410	ENSG00000088832	919500	Heart Left Ventricle	0.0923665
20	1354410	ENSG00000229728	381600	Whole Blood	0.0383034
20	1354410	ENSG00000229728	164800	Heart Left Ventricle	0.0165134
20	1354410	ENSG00000229728	168300	Heart Atrial Appendage	0.0168652
20	1354410	ENSG00000088832	81400	Heart Atrial Appendage	0.00813106
20	1354483	ENSG00000229728	150600	Heart Left Ventricle	0.0150862
20	1354483	ENSG00000088832	812800	Heart Left Ventricle	0.0816423
20	1363034	ENSG00000088832	157200	Artery Tibial	0.0157495
20	1363034	ENSG00000088832	785200	Adipose Visceral Omentum	0.0788683
20	1374364	ENSG00000088832	297600	Thyroid	0.0298608
20	1374364	ENSG00000088832	497500	Adipose Subcutaneous	0.0499523
20	1374364	ENSG00000088832	729000	Adipose Visceral Omentum	0.0732198
20	1374364	ENSG00000088832	9205000	Artery Aorta	0.925122
20	1374364	ENSG00000088832	999800	Heart Atrial Appendage	0.100437
20	1374364	ENSG00000088832	618600	Heart Left Ventricle	0.0621237
20	1374364	ENSG00000088832	230400	Whole Blood	0.0231067
20	1374364	ENSG00000088832	437500	Artery Coronary	0.0439218
20	1374364	ENSG00000088832	552100	Artery Tibial	0.05544
20	1374364	ENSG00000088832	295100	Muscle Skeletal	0.0296095
20	13766447	ENSG00000089048	8800	Adipose Visceral Omentum	0.000834213
20	13766447	ENSG00000089048	425400	Artery Aorta	0.0427057
20	13766447	ENSG00000101247	2792000	Heart Left Ventricle	0.280567
20	13766447	ENSG00000089048	312200	Heart Atrial Appendage	0.0313282
20	13766447	ENSG00000101247	312200	Heart Atrial Appendage	0.0313282
20	13766447	ENSG00000089048	102800	Artery Tibial	0.0102819
20	13766447	ENSG00000101247	160000	Adipose Visceral Omentum	0.016031
20	13766447	ENSG00000101247	102800	Artery Tibial	0.0102819
20	13766447	ENSG00000101247	425400	Artery Aorta	0.0427057
20	13766447	ENSG00000089048	137100	Adipose Subcutaneous	0.0137293
20	13766447	ENSG00000101247	137100	Adipose Subcutaneous	0.0137293
20	13766447	ENSG00000089048	2792000	Heart Left Ventricle	0.280567
20	1447941	ENSG00000088833	342900	Adipose Subcutaneous	0.0344138
20	1472779	ENSG00000196209	567300	Whole Blood	0.0569677
20	16721892	ENSG00000125870	661600	Artery Tibial	0.0664456
20	16721892	ENSG00000125870	91100	Muscle Skeletal	0.00910599
20	16721892	ENSG00000125870	780200	Adipose Subcutaneous	0.0783657
20	16721892	ENSG00000125870	251900	Heart Left Ventricle	0.0252676
20	16721892	ENSG00000125870	5392000	Whole Blood	0.541887
20	16722776	ENSG00000125870	102900	Heart Left Ventricle	0.010292
20	17941968	ENSG00000125871	919400	Heart Left Ventricle	0.0923564
20	17941968	ENSG00000212232	21700	Adipose Visceral Omentum	0.00213076
20	17941968	ENSG00000089006	674500	Heart Left Ventricle	0.0677421
20	17941968	ENSG00000212232	49500	Artery Aorta	0.00492487
20	17941968	ENSG00000212232	349000	Adipose Subcutaneous	0.0350269
20	18268476	ENSG00000125846	63100	Artery Aorta	0.00629177
20	18485412	ENSG00000214612	567300	Whole Blood	0.0569677
20	18485412	ENSG00000101310	659800	Whole Blood	0.0662646
20	18485412	ENSG00000214612	416200	Adipose Subcutaneous	0.041781
20	18485412	ENSG00000089050	49400	Heart Left Ventricle	0.00491482
20	18485412	ENSG00000101310	482500	Adipose Subcutaneous	0.0484446
20	18485412	ENSG00000101310	531300	Adipose Visceral Omentum	0.0533494
20	18485412	ENSG00000089050	946200	Adipose Subcutaneous	0.09505
20	18485412	ENSG00000101310	589500	Heart Left Ventricle	0.059199
20	18485412	ENSG00000089050	718200	Whole Blood	0.0721343
20	18485412	ENSG00000101310	133600	Muscle Skeletal	0.0133776
20	18485412	ENSG00000089050	101900	Muscle Skeletal	0.0101915
20	18485412	ENSG00000214612	325600	Adipose Visceral Omentum	0.032675
20	18485412	ENSG00000089050	73800	Artery Aorta	0.0073672
20	18488065	ENSG00000089050	239700	Heart Left Ventricle	0.0240414
20	18488065	ENSG00000225419	859900	Thyroid	0.0863762
20	18488065	ENSG00000101310	858300	Artery Aorta	0.0862154
20	18488065	ENSG00000089050	958300	Artery Aorta	0.0962661
20	18488065	ENSG00000089050	213900	Liver	0.0214483
20	18488065	ENSG00000089050	7680000	Heart Atrial Appendage	0.771848
20	18488065	ENSG00000132664	79300	Liver	0.00792
20	18488065	ENSG00000101310	157300	Heart Left Ventricle	0.0157596
20	18488065	ENSG00000101310	515200	Liver	0.0517312
20	18488065	ENSG00000101310	141600	Muscle Skeletal	0.0141816
20	18488065	ENSG00000101310	3966000	Thyroid	0.398563
20	18488065	ENSG00000089050	819300	Thyroid	0.0822956
20	18488065	ENSG00000214612	823400	Liver	0.0827077
20	18488065	ENSG00000101310	7680000	Heart Atrial Appendage	0.771848
20	18488065	ENSG00000101310	811900	Artery Tibial	0.0815518
20	18488065	ENSG00000089050	418800	Adipose Subcutaneous	0.0420423
20	18488065	ENSG00000089050	121200	Artery Tibial	0.0121313
20	18488065	ENSG00000089091	79300	Liver	0.00792
20	18488065	ENSG00000214612	475100	Artery Coronary	0.0477009
20	18488065	ENSG00000089091	691000	Artery Aorta	0.0694005
20	18488065	ENSG00000214612	60500	Artery Tibial	0.00603045
20	18488065	ENSG00000214612	148200	Adipose Visceral Omentum	0.014845
20	18488065	ENSG00000132664	169300	Kidney Cortex	0.0169657
20	18488065	ENSG00000214612	3966000	Thyroid	0.398563
20	18488065	ENSG00000101310	521000	Kidney Cortex	0.0523142
20	18488065	ENSG00000101310	989200	Adipose Subcutaneous	0.0993718
20	18488065	ENSG00000101310	855200	Adipose Visceral Omentum	0.0859038
20	18488065	ENSG00000089091	169300	Kidney Cortex	0.0169657
20	18488065	ENSG00000132664	595400	Artery Aorta	0.0597919
20	18488065	ENSG00000089050	131500	Whole Blood	0.0131665
20	18488065	ENSG00000089050	453600	Muscle Skeletal	0.04554
20	18488065	ENSG00000214612	923000	Kidney Cortex	0.0927182
20	18488065	ENSG00000214612	989200	Adipose Subcutaneous	0.0993718
20	18488065	ENSG00000214612	858300	Artery Aorta	0.0862154
20	18488065	ENSG00000101310	294300	Artery Coronary	0.0295291
20	18488065	ENSG00000089050	350400	Artery Coronary	0.0351676
20	18775235	ENSG00000179935	564000	Adipose Subcutaneous	0.056636
20	18775235	ENSG00000273148	720100	Heart Left Ventricle	0.0723252
20	18775235	ENSG00000273148	400300	Whole Blood	0.0401829
20	18775235	ENSG00000273148	558800	Adipose Subcutaneous	0.0561134
20	18775235	ENSG00000179935	22800	Adipose Visceral Omentum	0.00224132
20	18775235	ENSG00000273148	22800	Adipose Visceral Omentum	0.00224132
20	18776786	ENSG00000273148	492900	Adipose Subcutaneous	0.0494899
20	18776786	ENSG00000179935	492900	Adipose Subcutaneous	0.0494899
20	18776786	ENSG00000179935	805000	Artery Tibial	0.0808583
20	18776786	ENSG00000273148	810200	Artery Tibial	0.081381
20	18777164	ENSG00000179935	207600	Adipose Subcutaneous	0.0208151
20	18777164	ENSG00000273148	207600	Adipose Subcutaneous	0.0208151
20	1934484	ENSG00000276649	567300	Whole Blood	0.0569677
20	1934484	ENSG00000198053	567300	Whole Blood	0.0569677
20	19767025	ENSG00000268628	349000	Adipose Subcutaneous	0.0350269
20	19767025	ENSG00000236992	740400	Heart Atrial Appendage	0.0743655
20	19767025	ENSG00000233895	349000	Adipose Subcutaneous	0.0350269
20	19867042	ENSG00000132669	881200	Muscle Skeletal	0.088517
20	19867042	ENSG00000275142	7680000	Heart Atrial Appendage	0.771848
20	19867042	ENSG00000275142	945200	Adipose Subcutaneous	0.0949495
20	19867042	ENSG00000132669	8445000	Artery Aorta	0.848736
20	19867042	ENSG00000275142	952300	Heart Left Ventricle	0.0956631
20	19867042	ENSG00000132669	139000	Liver	0.0139203
20	19867042	ENSG00000275142	4531000	Muscle Skeletal	0.45535
20	19867042	ENSG00000132669	7680000	Heart Atrial Appendage	0.771848
20	19867042	ENSG00000275142	626700	Artery Aorta	0.0629378
20	19867042	ENSG00000275142	425400	Artery Coronary	0.0427057
20	19867042	ENSG00000132669	730000	Heart Left Ventricle	0.0733203
20	19867042	ENSG00000275142	531300	Adipose Visceral Omentum	0.0533494
20	19867042	ENSG00000132669	248200	Artery Tibial	0.0248957
20	19867042	ENSG00000132669	748000	Adipose Visceral Omentum	0.0751294
20	19867042	ENSG00000132669	287700	Artery Coronary	0.0288658
20	19867042	ENSG00000275142	389400	Thyroid	0.0390874
20	19867042	ENSG00000132669	6468000	Adipose Subcutaneous	0.650033
20	19867042	ENSG00000275142	385000	Liver	0.0386452
20	19867042	ENSG00000132669	672200	Thyroid	0.0675109
20	19867042	ENSG00000275142	532000	Artery Tibial	0.0534198
20	19869540	ENSG00000132669	307000	Adipose Subcutaneous	0.0308056
20	19869540	ENSG00000132669	35500	Artery Tibial	0.00351776
20	19869540	ENSG00000132669	435800	Heart Left Ventricle	0.0437509
20	19869540	ENSG00000132669	31000	Muscle Skeletal	0.00306548
20	20006368	ENSG00000173418	260300	Adipose Visceral Omentum	0.0261119
20	20006368	ENSG00000173418	397200	Heart Atrial Appendage	0.0398714
20	20006368	ENSG00000173418	293200	Adipose Subcutaneous	0.0294186
20	20006368	ENSG00000173418	453800	Artery Tibial	0.0455601
20	20006368	ENSG00000101343	202200	Artery Tibial	0.0202724
20	20029816	ENSG00000101343	961600	Adipose Visceral Omentum	0.0965978
20	20031632	ENSG00000101343	637900	Heart Left Ventricle	0.0640635
20	20031632	ENSG00000089101	674500	Heart Left Ventricle	0.0677421
20	20031632	ENSG00000101343	766500	Adipose Subcutaneous	0.0769888
20	20031632	ENSG00000089101	739600	Adipose Subcutaneous	0.0742851
20	20031719	ENSG00000089101	279100	Adipose Subcutaneous	0.0280014
20	20031719	ENSG00000101343	271200	Adipose Subcutaneous	0.0272074
20	2286788	ENSG00000125780	628100	Liver	0.0630785
20	23329694	ENSG00000125812	312600	Muscle Skeletal	0.0313684
20	23329694	ENSG00000125812	412800	Artery Tibial	0.0414393
20	23329694	ENSG00000125812	195600	Adipose Subcutaneous	0.019609
20	23329694	ENSG00000132661	760700	Adipose Subcutaneous	0.0764058
20	23329694	ENSG00000232645	666200	Adipose Visceral Omentum	0.0669079
20	23329694	ENSG00000132661	532400	Artery Tibial	0.05346
20	23329694	ENSG00000132661	2710000	Heart Left Ventricle	0.272325
20	23329694	ENSG00000232645	312600	Muscle Skeletal	0.0313684
20	23329694	ENSG00000232645	558800	Adipose Subcutaneous	0.0561134
20	23329694	ENSG00000125812	519400	Heart Left Ventricle	0.0521534
20	23329694	ENSG00000125812	169500	Adipose Visceral Omentum	0.0169858
20	23329694	ENSG00000132661	31400	Muscle Skeletal	0.00310568
20	23329694	ENSG00000132661	148200	Heart Atrial Appendage	0.014845
20	23329694	ENSG00000132661	158200	Adipose Visceral Omentum	0.01585
20	23329694	ENSG00000132661	455300	Whole Blood	0.0457108
20	23329694	ENSG00000232645	783500	Artery Tibial	0.0786974
20	23329694	ENSG00000232645	41000	Heart Atrial Appendage	0.00407056
20	23329694	ENSG00000232645	1093000	Heart Left Ventricle	0.109805
20	23332297	ENSG00000132661	215300	Adipose Visceral Omentum	0.021589
20	23332297	ENSG00000132661	39700	Artery Tibial	0.0039399
20	23332297	ENSG00000232645	361700	Artery Tibial	0.0363033
20	23332297	ENSG00000132661	350400	Artery Coronary	0.0351676
20	23332297	ENSG00000232645	145500	Heart Atrial Appendage	0.0145736
20	23332297	ENSG00000125812	724600	Artery Aorta	0.0727775
20	23332297	ENSG00000132661	934600	Whole Blood	0.0938841
20	23332297	ENSG00000232645	626700	Whole Blood	0.0629378
20	23332297	ENSG00000132661	9024000	Artery Aorta	0.90693
20	23332297	ENSG00000232645	465100	Artery Aorta	0.0466958
20	2489531	ENSG00000149488	202200	Artery Tibial	0.0202724
20	2489531	ENSG00000088876	163300	Adipose Subcutaneous	0.0163626
20	2489531	ENSG00000088876	254700	Whole Blood	0.025549
20	278806	ENSG00000247315	964100	Whole Blood	0.0968491
20	278806	ENSG00000196476	7680000	Heart Atrial Appendage	0.771848
20	278806	ENSG00000247315	302600	Liver	0.0303633
20	278806	ENSG00000196476	71100	Liver	0.00709583
20	278806	ENSG00000196476	858300	Artery Aorta	0.0862154
20	278806	ENSG00000177732	237900	Artery Coronary	0.0238605
20	278806	ENSG00000225377	316000	Artery Tibial	0.0317101
20	278806	ENSG00000196476	655200	Whole Blood	0.0658023
20	278806	ENSG00000196476	2476000	Adipose Visceral Omentum	0.248806
20	278806	ENSG00000247315	2571000	Adipose Visceral Omentum	0.258355
20	278806	ENSG00000101255	750900	Artery Tibial	0.0754209
20	278806	ENSG00000177732	9637000	Artery Tibial	0.968541
20	278806	ENSG00000177732	266300	Heart Left Ventricle	0.0267149
20	278806	ENSG00000125841	453800	Artery Tibial	0.0455601
20	278806	ENSG00000247315	1113000	Artery Tibial	0.111815
20	278806	ENSG00000177732	85400	Heart Atrial Appendage	0.00853309
20	278806	ENSG00000247315	6468000	Adipose Subcutaneous	0.650033
20	278806	ENSG00000247315	3017000	Artery Coronary	0.303181
20	278806	ENSG00000177732	1400	Adipose Subcutaneous	9.04568e-05
20	278806	ENSG00000196476	149600	Artery Coronary	0.0149857
20	278806	ENSG00000247315	3594000	Muscle Skeletal	0.361174
20	278806	ENSG00000196476	6468000	Adipose Subcutaneous	0.650033
20	278806	ENSG00000247315	858300	Artery Aorta	0.0862154
20	278806	ENSG00000196476	1113000	Artery Tibial	0.111815
20	278806	ENSG00000196476	961300	Thyroid	0.0965677
20	278806	ENSG00000247315	5794000	Heart Left Ventricle	0.582291
20	278806	ENSG00000247315	3966000	Thyroid	0.398563
20	278806	ENSG00000196476	503600	Muscle Skeletal	0.0505654
20	278806	ENSG00000177732	481700	Artery Aorta	0.0483642
20	278806	ENSG00000247315	7680000	Heart Atrial Appendage	0.771848
20	278806	ENSG00000196476	656200	Heart Left Ventricle	0.0659028
20	32926336	ENSG00000078747	472100	Whole Blood	0.0473994
20	32926336	ENSG00000101444	880400	Whole Blood	0.0884366
20	32955423	ENSG00000078747	4273000	Heart Left Ventricle	0.429419
20	32955423	ENSG00000078747	694900	Adipose Subcutaneous	0.0697925
20	32955423	ENSG00000078747	264900	Muscle Skeletal	0.0265742
20	32957216	ENSG00000078747	713100	Muscle Skeletal	0.0716217
20	32957216	ENSG00000078747	262300	Adipose Visceral Omentum	0.0263129
20	32957216	ENSG00000078747	304200	Whole Blood	0.0305241
20	32957216	ENSG00000078747	569600	Heart Left Ventricle	0.0571989
20	33103521	ENSG00000125971	141600	Muscle Skeletal	0.0141816
20	33103521	ENSG00000125971	237900	Artery Coronary	0.0238605
20	33103521	ENSG00000125971	486200	Whole Blood	0.0488165
20	33103521	ENSG00000125971	144500	Thyroid	0.0144731
20	33103521	ENSG00000101460	301500	Artery Tibial	0.0302528
20	33103521	ENSG00000125971	3433000	Heart Left Ventricle	0.344992
20	33103521	ENSG00000125971	943900	Adipose Subcutaneous	0.0948188
20	33103521	ENSG00000125971	958900	Artery Aorta	0.0963264
20	33103521	ENSG00000125971	2087000	Adipose Visceral Omentum	0.209709
20	33103521	ENSG00000125971	488600	Liver	0.0490577
20	33103521	ENSG00000125971	389400	Heart Atrial Appendage	0.0390874
20	33103521	ENSG00000125971	371900	Artery Tibial	0.0373285
20	33105028	ENSG00000125971	863300	Adipose Subcutaneous	0.0867179
20	33105766	ENSG00000125971	181100	Heart Atrial Appendage	0.0181517
20	33105766	ENSG00000125971	919500	Heart Left Ventricle	0.0923665
20	33105766	ENSG00000125971	441600	Adipose Subcutaneous	0.0443339
20	33110803	ENSG00000125971	567300	Whole Blood	0.0569677
20	33110803	ENSG00000125971	87800	Muscle Skeletal	0.00877431
20	33110803	ENSG00000125971	694300	Heart Left Ventricle	0.0697321
20	33110803	ENSG00000125971	468700	Adipose Subcutaneous	0.0470576
20	33111783	ENSG00000125971	572800	Adipose Subcutaneous	0.0575205
20	33111783	ENSG00000101460	429600	Heart Left Ventricle	0.0431278
20	33111783	ENSG00000125971	297200	Adipose Visceral Omentum	0.0298206
20	33111783	ENSG00000125971	287300	Muscle Skeletal	0.0288256
20	33111783	ENSG00000125971	286900	Heart Left Ventricle	0.0287854
20	33111783	ENSG00000125971	537900	Artery Coronary	0.0540128
20	33114503	ENSG00000125971	293200	Adipose Subcutaneous	0.0294186
20	33114503	ENSG00000125971	201800	Adipose Visceral Omentum	0.0202322
20	33114503	ENSG00000125971	927500	Liver	0.0931705
20	33114503	ENSG00000125971	802800	Heart Left Ventricle	0.0806372
20	33114503	ENSG00000125971	304200	Whole Blood	0.0305241
20	33114503	ENSG00000125971	197800	Heart Atrial Appendage	0.0198301
20	33139691	ENSG00000101460	50400	Artery Coronary	0.00501533
20	33139691	ENSG00000101460	618600	Heart Left Ventricle	0.0621237
20	33139691	ENSG00000101460	638500	Adipose Subcutaneous	0.0641238
20	33139691	ENSG00000101460	61800	Muscle Skeletal	0.00616111
20	33139691	ENSG00000101460	492400	Whole Blood	0.0494397
20	34066990	ENSG00000230155	265400	Adipose Visceral Omentum	0.0266245
20	34066990	ENSG00000230155	595500	Whole Blood	0.059802
20	34066990	ENSG00000230155	378500	Artery Aorta	0.0379919
20	36323314	ENSG00000132792	7680000	Heart Atrial Appendage	0.771848
20	36323314	ENSG00000132792	297600	Thyroid	0.0298608
20	36323314	ENSG00000132792	629100	Adipose Subcutaneous	0.0631791
20	36323314	ENSG00000132792	465400	Liver	0.046726
20	36323314	ENSG00000132792	549300	Artery Tibial	0.0551586
20	36323314	ENSG00000132792	136400	Heart Left Ventricle	0.013659
20	36323314	ENSG00000132792	881200	Muscle Skeletal	0.088517
20	36323314	ENSG00000132792	567300	Whole Blood	0.0569677
20	36323314	ENSG00000132792	823800	Artery Coronary	0.0827479
20	36323314	ENSG00000132792	9205000	Artery Aorta	0.925122
20	36323314	ENSG00000132792	5582000	Adipose Visceral Omentum	0.560983
20	36770588	ENSG00000198959	39700	Artery Tibial	0.0039399
20	37074199	ENSG00000174365	361700	Artery Tibial	0.0363033
20	37074726	ENSG00000199266	45600	Adipose Subcutaneous	0.00453289
20	37074726	ENSG00000174365	443700	Heart Left Ventricle	0.044545
20	37074726	ENSG00000174365	918300	Adipose Subcutaneous	0.0922458
20	37074726	ENSG00000174365	954600	Adipose Visceral Omentum	0.0958943
20	37079237	ENSG00000170471	46200	Whole Blood	0.0045932
20	37079237	ENSG00000199266	581400	Adipose Subcutaneous	0.0583848
20	37079237	ENSG00000196756	449700	Whole Blood	0.045148
20	37079237	ENSG00000174365	230400	Whole Blood	0.0231067
20	37079237	ENSG00000174365	45600	Adipose Subcutaneous	0.00453289
20	37079237	ENSG00000196756	14100	Artery Aorta	0.0013669
20	37102807	ENSG00000170471	710500	Adipose Subcutaneous	0.0713604
20	37230007	ENSG00000124143	285100	Thyroid	0.0286045
20	37230486	ENSG00000124143	787500	Thyroid	0.0790995
20	37550935	ENSG00000101447	148300	Adipose Subcutaneous	0.014855
20	37601243	ENSG00000101452	39700	Artery Tibial	0.0039399
20	37601243	ENSG00000101452	919400	Heart Left Ventricle	0.0923564
20	37601243	ENSG00000101452	266000	Artery Coronary	0.0266848
20	37601243	ENSG00000101452	364400	Adipose Subcutaneous	0.0365747
20	37601243	ENSG00000101452	740700	Muscle Skeletal	0.0743957
20	3788212	ENSG00000125843	301600	Whole Blood	0.0302628
20	3788212	ENSG00000275491	157400	Heart Atrial Appendage	0.0157696
20	3788212	ENSG00000275491	558200	Heart Left Ventricle	0.0560531
20	3788212	ENSG00000125843	160000	Adipose Visceral Omentum	0.016031
20	3788212	ENSG00000101224	130300	Whole Blood	0.0130459
20	3788212	ENSG00000275491	3350000	Adipose Visceral Omentum	0.33665
20	3788212	ENSG00000275491	563400	Adipose Subcutaneous	0.0565757
20	3788212	ENSG00000275491	462100	Whole Blood	0.0463943
20	3788212	ENSG00000125843	454800	Heart Left Ventricle	0.0456606
20	3788212	ENSG00000125817	455300	Whole Blood	0.0457108
20	3788334	ENSG00000275491	169300	Kidney Cortex	0.0169657
20	3788334	ENSG00000275491	805600	Adipose Visceral Omentum	0.0809186
20	3788334	ENSG00000125843	245800	Heart Left Ventricle	0.0246545
20	3788334	ENSG00000275491	76900	Adipose Subcutaneous	0.00767878
20	3788334	ENSG00000101224	997000	Liver	0.100156
20	3788334	ENSG00000125843	301300	Thyroid	0.0302327
20	3788334	ENSG00000125817	145500	Heart Atrial Appendage	0.0145736
20	3788334	ENSG00000101222	9900	Kidney Cortex	0.000944771
20	3788334	ENSG00000125843	297200	Adipose Visceral Omentum	0.0298206
20	3788334	ENSG00000125843	438700	Artery Aorta	0.0440424
20	3788334	ENSG00000125843	444500	Adipose Subcutaneous	0.0446254
20	3788334	ENSG00000101224	282000	Artery Aorta	0.0282929
20	3788334	ENSG00000125843	84100	Muscle Skeletal	0.00840243
20	3788334	ENSG00000088888	752200	Artery Aorta	0.0755515
20	3788334	ENSG00000101224	67200	Thyroid	0.00670385
20	3788334	ENSG00000101224	271200	Adipose Subcutaneous	0.0272074
20	3788334	ENSG00000125843	139000	Liver	0.0139203
20	3788334	ENSG00000101222	430800	Liver	0.0432484
20	3788334	ENSG00000101220	752200	Artery Aorta	0.0755515
20	3788334	ENSG00000101222	237000	Heart Atrial Appendage	0.02377
20	3788334	ENSG00000125843	453600	Heart Atrial Appendage	0.04554
20	3788334	ENSG00000125817	997000	Liver	0.100156
20	3788334	ENSG00000101220	368900	Artery Tibial	0.037027
20	3788334	ENSG00000275491	7680000	Heart Atrial Appendage	0.771848
20	3788334	ENSG00000125817	12400	Artery Tibial	0.00119604
20	3788334	ENSG00000275491	1154000	Heart Left Ventricle	0.115935
20	3788334	ENSG00000275491	139000	Liver	0.0139203
20	3788334	ENSG00000275491	2233000	Artery Aorta	0.224383
20	3788334	ENSG00000275491	455300	Whole Blood	0.0457108
20	3788334	ENSG00000125817	271200	Adipose Subcutaneous	0.0272074
20	3788334	ENSG00000125843	459400	Artery Tibial	0.0461229
20	3788334	ENSG00000101222	78000	Artery Tibial	0.00778934
20	3788334	ENSG00000101224	12400	Artery Tibial	0.00119604
20	3788334	ENSG00000101224	145500	Heart Atrial Appendage	0.0145736
20	3788334	ENSG00000275491	104300	Thyroid	0.0104327
20	3788334	ENSG00000088888	368900	Artery Tibial	0.037027
20	3788334	ENSG00000275491	611500	Artery Tibial	0.0614101
20	3788334	ENSG00000125817	282000	Artery Aorta	0.0282929
20	3803446	ENSG00000125843	137100	Adipose Subcutaneous	0.0137293
20	39938122	ENSG00000174306	934600	Whole Blood	0.0938841
20	39968707	ENSG00000174306	33500	Muscle Skeletal	0.00331675
20	39968707	ENSG00000174306	145500	Heart Atrial Appendage	0.0145736
20	39968707	ENSG00000132793	791500	Muscle Skeletal	0.0795015
20	39968707	ENSG00000132793	23400	Thyroid	0.00230162
20	39968707	ENSG00000174306	350400	Artery Coronary	0.0351676
20	39968707	ENSG00000132793	868100	Heart Left Ventricle	0.0872004
20	39968707	ENSG00000132793	7680000	Heart Atrial Appendage	0.771848
20	39968707	ENSG00000174306	991300	Artery Tibial	0.0995829
20	39968707	ENSG00000183798	783500	Artery Tibial	0.0786974
20	39968707	ENSG00000132793	217800	Adipose Subcutaneous	0.0218403
20	39968707	ENSG00000132793	25300	Artery Coronary	0.00249259
20	39968707	ENSG00000132793	60500	Artery Tibial	0.00603045
20	39968707	ENSG00000132793	280600	Artery Aorta	0.0281522
20	41815941	ENSG00000196090	525000	Adipose Subcutaneous	0.0527162
20	42193900	ENSG00000101049	215300	Adipose Visceral Omentum	0.021589
20	42193900	ENSG00000101049	266300	Heart Left Ventricle	0.0267149
20	4231258	ENSG00000171873	492900	Adipose Subcutaneous	0.0494899
20	4231258	ENSG00000171873	23500	Thyroid	0.00231167
20	42533221	ENSG00000124191	254700	Whole Blood	0.025549
20	43964407	ENSG00000275894	12400	Artery Tibial	0.00119604
20	43964407	ENSG00000275894	69100	Heart Atrial Appendage	0.00689482
20	43964407	ENSG00000275894	307000	Adipose Subcutaneous	0.0308056
20	43977614	ENSG00000275894	285100	Thyroid	0.0286045
20	43977614	ENSG00000124145	492700	Adipose Subcutaneous	0.0494698
20	43977614	ENSG00000275894	39700	Artery Tibial	0.0039399
20	43977614	ENSG00000124145	780600	Thyroid	0.078406
20	43977614	ENSG00000275894	569200	Adipose Subcutaneous	0.0571587
20	44982997	ENSG00000080189	195600	Adipose Subcutaneous	0.019609
20	44982997	ENSG00000080189	186700	Muscle Skeletal	0.0187145
20	44985764	ENSG00000080189	141600	Muscle Skeletal	0.0141816
20	44985764	ENSG00000080189	947700	Adipose Subcutaneous	0.0952008
20	44990066	ENSG00000080189	39700	Artery Tibial	0.0039399
20	44990066	ENSG00000080189	130300	Whole Blood	0.0130459
20	44990066	ENSG00000080189	129900	Adipose Subcutaneous	0.0130057
20	44990834	ENSG00000080189	316100	Whole Blood	0.0317202
20	44990834	ENSG00000080189	7376000	Heart Left Ventricle	0.741294
20	44990834	ENSG00000080189	855200	Adipose Visceral Omentum	0.0859038
20	44990834	ENSG00000080189	120000	Heart Atrial Appendage	0.0120107
20	44990834	ENSG00000080189	444500	Adipose Subcutaneous	0.0446254
20	44994696	ENSG00000080189	577600	Heart Left Ventricle	0.0580029
20	44994696	ENSG00000080189	947700	Adipose Subcutaneous	0.0952008
20	44997702	ENSG00000080189	405500	Thyroid	0.0407056
20	44999028	ENSG00000080189	198400	Adipose Subcutaneous	0.0198904
20	45035456	ENSG00000062598	72900	Artery Coronary	0.00727675
20	45035456	ENSG00000080189	758300	Liver	0.0761646
20	45035456	ENSG00000062598	488600	Liver	0.0490577
20	45035456	ENSG00000062598	157200	Artery Tibial	0.0157495
20	45141400	ENSG00000198185	56300	Adipose Subcutaneous	0.00560832
20	45141400	ENSG00000198185	785200	Adipose Visceral Omentum	0.0788683
20	45522102	ENSG00000064655	564000	Adipose Subcutaneous	0.056636
20	45529571	ENSG00000064655	563400	Adipose Subcutaneous	0.0565757
20	45529571	ENSG00000064655	390900	Whole Blood	0.0392382
20	45529571	ENSG00000064655	179500	Heart Left Ventricle	0.0179909
20	45530530	ENSG00000064655	258800	Heart Atrial Appendage	0.0259611
20	45530530	ENSG00000064655	49500	Artery Aorta	0.00492487
20	45530530	ENSG00000064655	141600	Muscle Skeletal	0.0141816
20	45530530	ENSG00000064655	60900	Adipose Visceral Omentum	0.00607066
20	45530530	ENSG00000064655	679100	Whole Blood	0.0682044
20	45530530	ENSG00000064655	923000	Adipose Subcutaneous	0.0927182
20	4595025	ENSG00000226948	63100	Artery Aorta	0.00629177
20	46131121	ENSG00000124151	429600	Artery Aorta	0.0431278
20	46131121	ENSG00000124151	177900	Artery Tibial	0.01783
20	46131121	ENSG00000124151	260300	Adipose Visceral Omentum	0.0261119
20	46131121	ENSG00000124151	740700	Muscle Skeletal	0.0743957
20	46131121	ENSG00000124151	518200	Heart Atrial Appendage	0.0520328
20	46131121	ENSG00000124151	1104000	Adipose Subcutaneous	0.11091
20	46131121	ENSG00000124151	560400	Heart Left Ventricle	0.0562742
20	46131121	ENSG00000124151	483900	Whole Blood	0.0485854
20	46131219	ENSG00000124151	49100	Artery Aorta	0.00488467
20	46131219	ENSG00000124151	389700	Adipose Visceral Omentum	0.0391175
20	46131219	ENSG00000124151	863300	Adipose Subcutaneous	0.0867179
20	46131798	ENSG00000124151	830800	Thyroid	0.0834514
20	46131798	ENSG00000124151	857000	Whole Blood	0.0860847
20	46131798	ENSG00000124151	57800	Adipose Subcutaneous	0.00575908
20	46131798	ENSG00000124151	858300	Artery Aorta	0.0862154
20	46131798	ENSG00000124151	1113000	Artery Tibial	0.111815
20	46131798	ENSG00000124151	890400	Heart Left Ventricle	0.0894417
20	46131798	ENSG00000124151	931000	Kidney Cortex	0.0935223
20	46131798	ENSG00000124151	3017000	Artery Coronary	0.303181
20	46131798	ENSG00000124151	543900	Liver	0.0546158
20	46131798	ENSG00000124151	805600	Adipose Visceral Omentum	0.0809186
20	46131798	ENSG00000124151	791500	Muscle Skeletal	0.0795015
20	46131798	ENSG00000124151	7680000	Heart Atrial Appendage	0.771848
20	47004358	ENSG00000235621	472100	Whole Blood	0.0473994
20	4805281	ENSG00000101265	137100	Adipose Subcutaneous	0.0137293
20	48430680	ENSG00000197818	712000	Artery Coronary	0.0715111
20	48430680	ENSG00000197818	148800	Liver	0.0149053
20	48430680	ENSG00000237788	698300	Whole Blood	0.0701342
20	48430680	ENSG00000197818	345700	Thyroid	0.0346952
20	48430680	ENSG00000197818	25900	Whole Blood	0.00255289
20	48430680	ENSG00000197818	572800	Adipose Subcutaneous	0.0575205
20	48430680	ENSG00000197818	380600	Adipose Visceral Omentum	0.0382029
20	48430680	ENSG00000197818	344100	Artery Tibial	0.0345344
20	48430680	ENSG00000197818	562300	Heart Left Ventricle	0.0564651
20	48434249	ENSG00000197818	381100	Adipose Subcutaneous	0.0382532
20	48447153	ENSG00000237788	14100	Artery Aorta	0.0013669
20	48447153	ENSG00000237788	856000	Adipose Subcutaneous	0.0859842
20	48522585	ENSG00000158480	442100	Adipose Subcutaneous	0.0443841
20	48522585	ENSG00000124226	202200	Artery Tibial	0.0202724
20	48522585	ENSG00000158480	642500	Artery Tibial	0.0645259
20	48522585	ENSG00000158480	836100	Heart Left Ventricle	0.0839841
20	48522585	ENSG00000158480	87800	Muscle Skeletal	0.00877431
20	48525460	ENSG00000158480	879400	Adipose Subcutaneous	0.0883361
20	48553703	ENSG00000124226	45400	Heart Atrial Appendage	0.00451279
20	48553703	ENSG00000158480	351900	Whole Blood	0.0353184
20	48553703	ENSG00000124226	364400	Adipose Subcutaneous	0.0365747
20	48553703	ENSG00000124226	737400	Artery Aorta	0.074064
20	48553703	ENSG00000124226	110500	Heart Left Ventricle	0.0110558
20	48553703	ENSG00000124226	954600	Whole Blood	0.0958943
20	48887268	ENSG00000233077	202800	Whole Blood	0.0203327
20	48887268	ENSG00000203999	9011000	Whole Blood	0.905623
20	48887268	ENSG00000224397	5876000	Whole Blood	0.590532
20	48887268	ENSG00000277449	72100	Whole Blood	0.00719634
20	48887268	ENSG00000172216	833800	Whole Blood	0.083753
20	48906516	ENSG00000203999	221900	Adipose Subcutaneous	0.0222524
20	49241285	ENSG00000232043	71100	Liver	0.00709583
20	50141824	ENSG00000101096	771000	Whole Blood	0.0774411
20	50171340	ENSG00000101096	802800	Heart Left Ventricle	0.0806372
20	50171340	ENSG00000101096	890400	Artery Tibial	0.0894417
20	50171340	ENSG00000101096	145500	Heart Atrial Appendage	0.0145736
20	50171340	ENSG00000101096	961600	Adipose Visceral Omentum	0.0965978
20	50171340	ENSG00000101096	572800	Adipose Subcutaneous	0.0575205
20	50171340	ENSG00000101096	34700	Artery Aorta	0.00343736
20	52184944	ENSG00000197670	589500	Heart Left Ventricle	0.059199
20	52184944	ENSG00000197670	532400	Artery Tibial	0.05346
20	5297193	ENSG00000101292	113600	Heart Left Ventricle	0.0113674
20	55743905	ENSG00000280220	168900	Heart Left Ventricle	0.0169255
20	55744311	ENSG00000280220	84500	Heart Left Ventricle	0.00844264
20	55745681	ENSG00000280220	860800	Heart Left Ventricle	0.0864667
20	55745681	ENSG00000280220	81400	Heart Atrial Appendage	0.00813106
20	55982579	ENSG00000218018	786600	Artery Aorta	0.079009
20	55982579	ENSG00000218018	26300	Heart Left Ventricle	0.0025931
20	55982579	ENSG00000132819	153500	Artery Coronary	0.0153777
20	55982579	ENSG00000218018	120300	Liver	0.0120408
20	55982579	ENSG00000218018	221800	Thyroid	0.0222423
20	55982579	ENSG00000132819	35500	Artery Tibial	0.00351776
20	55982579	ENSG00000132819	34700	Artery Aorta	0.00343736
20	55982579	ENSG00000218018	500400	Artery Coronary	0.0502437
20	55982579	ENSG00000218018	570200	Adipose Subcutaneous	0.0572592
20	55982579	ENSG00000132819	713100	Muscle Skeletal	0.0716217
20	55982579	ENSG00000218018	909000	Muscle Skeletal	0.0913111
20	55982579	ENSG00000218018	479200	Artery Tibial	0.048113
20	55982579	ENSG00000218018	260300	Adipose Visceral Omentum	0.0261119
20	55982579	ENSG00000132819	266300	Heart Left Ventricle	0.0267149
20	56074907	ENSG00000124097	681200	Adipose Subcutaneous	0.0684155
20	56137061	ENSG00000124253	381100	Adipose Subcutaneous	0.0382532
20	57583298	ENSG00000101160	280900	Heart Left Ventricle	0.0281823
20	57583298	ENSG00000101160	3350000	Adipose Visceral Omentum	0.33665
20	57583298	ENSG00000101162	80700	Muscle Skeletal	0.00806071
20	57583298	ENSG00000101162	910200	Liver	0.0914317
20	57583298	ENSG00000101162	400700	Thyroid	0.0402231
20	57583298	ENSG00000101160	705700	Adipose Subcutaneous	0.0708779
20	57583298	ENSG00000101162	801400	Heart Atrial Appendage	0.0804965
20	57583298	ENSG00000101162	34700	Heart Left Ventricle	0.00343736
20	57583298	ENSG00000101160	2373000	Heart Atrial Appendage	0.238454
20	57583298	ENSG00000101160	451400	Liver	0.0453189
20	57583298	ENSG00000101162	629100	Adipose Subcutaneous	0.0631791
20	57583298	ENSG00000101160	979400	Thyroid	0.0983869
20	57583298	ENSG00000101162	455300	Whole Blood	0.0457108
20	57583298	ENSG00000101160	698300	Whole Blood	0.0701342
20	57583298	ENSG00000101160	803000	Muscle Skeletal	0.0806573
20	57583298	ENSG00000101162	21700	Adipose Visceral Omentum	0.00213076
20	57586374	ENSG00000101162	628700	Whole Blood	0.0631389
20	57586374	ENSG00000101160	601800	Whole Blood	0.0604352
20	57587771	ENSG00000101162	42100	Liver	0.00418111
20	57587771	ENSG00000101160	302600	Liver	0.0303633
20	57589516	ENSG00000101162	200100	Heart Left Ventricle	0.0200613
20	57589516	ENSG00000101162	365800	Adipose Subcutaneous	0.0367154
20	57589516	ENSG00000101162	101900	Muscle Skeletal	0.0101915
20	57589516	ENSG00000101160	184900	Adipose Visceral Omentum	0.0185336
20	57589516	ENSG00000101160	497500	Adipose Subcutaneous	0.0499523
20	57589516	ENSG00000101162	577400	Adipose Visceral Omentum	0.0579828
20	57589516	ENSG00000101160	67200	Thyroid	0.00670385
20	57589516	ENSG00000101160	87800	Muscle Skeletal	0.00877431
20	57589516	ENSG00000101162	477000	Heart Atrial Appendage	0.0478919
20	57589516	ENSG00000101162	88400	Thyroid	0.00883461
20	57589516	ENSG00000101162	137500	Artery Aorta	0.0137695
20	57589516	ENSG00000101160	179500	Heart Left Ventricle	0.0179909
20	57589516	ENSG00000101160	350200	Heart Atrial Appendage	0.0351475
20	57599402	ENSG00000101162	58900	Artery Aorta	0.00586964
20	57599402	ENSG00000101162	535500	Artery Tibial	0.0537715
20	57599402	ENSG00000101166	36000	Heart Left Ventricle	0.00356802
20	57599402	ENSG00000101162	7835000	Heart Left Ventricle	0.787427
20	57599402	ENSG00000124172	7329000	Adipose Visceral Omentum	0.73657
20	57599402	ENSG00000101160	266200	Heart Left Ventricle	0.0267049
20	57599402	ENSG00000124172	7680000	Heart Atrial Appendage	0.771848
20	57599402	ENSG00000124172	215800	Liver	0.0216393
20	57599402	ENSG00000101166	356900	Artery Aorta	0.0358209
20	57599402	ENSG00000124172	629100	Adipose Subcutaneous	0.0631791
20	57599402	ENSG00000101162	7680000	Heart Atrial Appendage	0.771848
20	57599402	ENSG00000124172	53200	Thyroid	0.00529675
20	57599402	ENSG00000101166	570500	Heart Atrial Appendage	0.0572893
20	57599402	ENSG00000101160	570500	Heart Atrial Appendage	0.0572893
20	57599402	ENSG00000101158	14100	Artery Aorta	0.0013669
20	57599402	ENSG00000101162	2571000	Adipose Visceral Omentum	0.258355
20	57599402	ENSG00000101162	130300	Whole Blood	0.0130459
20	57599402	ENSG00000124172	826500	Artery Aorta	0.0830192
20	57599402	ENSG00000101162	348200	Thyroid	0.0349465
20	57599402	ENSG00000124172	653300	Artery Tibial	0.0656113
20	57599402	ENSG00000101162	42100	Liver	0.00418111
20	57599402	ENSG00000124172	209400	Heart Left Ventricle	0.020996
20	57599402	ENSG00000101160	315600	Artery Aorta	0.0316699
20	57599402	ENSG00000101162	682000	Adipose Subcutaneous	0.0684959
20	57684190	ENSG00000124203	232200	Artery Aorta	0.0232876
20	60645255	ENSG00000130699	73800	Artery Aorta	0.0073672
20	60768615	ENSG00000101181	94700	Thyroid	0.00946781
20	60768615	ENSG00000101181	201800	Adipose Subcutaneous	0.0202322
20	60768615	ENSG00000101181	453600	Heart Atrial Appendage	0.04554
20	60768615	ENSG00000101181	958900	Artery Aorta	0.0963264
20	60768615	ENSG00000101181	115400	Artery Tibial	0.0115483
20	60777155	ENSG00000101181	23500	Thyroid	0.00231167
20	60946189	ENSG00000130702	139000	Liver	0.0139203
20	60946189	ENSG00000130702	707700	Adipose Subcutaneous	0.0710789
20	60946189	ENSG00000130702	383600	Artery Tibial	0.0385044
20	60946189	ENSG00000130702	767300	Artery Coronary	0.0770692
20	60946189	ENSG00000273619	581800	Heart Atrial Appendage	0.058425
20	60946189	ENSG00000171858	581800	Heart Atrial Appendage	0.058425
20	60946189	ENSG00000273619	139000	Liver	0.0139203
20	60946189	ENSG00000171858	237900	Artery Coronary	0.0238605
20	60946189	ENSG00000228812	139000	Liver	0.0139203
20	60946189	ENSG00000226332	563000	Liver	0.0565355
20	60946189	ENSG00000275437	139000	Liver	0.0139203
20	60946189	ENSG00000130702	558200	Heart Left Ventricle	0.0560531
20	60946189	ENSG00000228812	228300	Heart Atrial Appendage	0.0228956
20	60946189	ENSG00000130702	7680000	Heart Atrial Appendage	0.771848
20	60946189	ENSG00000171858	139000	Liver	0.0139203
20	60946189	ENSG00000149679	139000	Liver	0.0139203
20	60946189	ENSG00000130702	2571000	Adipose Visceral Omentum	0.258355
20	60946189	ENSG00000130702	560800	Muscle Skeletal	0.0563144
20	60946189	ENSG00000273619	237900	Artery Coronary	0.0238605
20	60946237	ENSG00000130702	615800	Adipose Visceral Omentum	0.0618423
20	60946237	ENSG00000130702	919500	Heart Left Ventricle	0.0923665
20	60962624	ENSG00000273619	150600	Heart Left Ventricle	0.0150862
20	60962624	ENSG00000273619	442100	Adipose Subcutaneous	0.0443841
20	60962624	ENSG00000273619	84100	Muscle Skeletal	0.00840243
20	60962624	ENSG00000273619	863600	Whole Blood	0.0867481
20	60962624	ENSG00000273619	994700	Artery Aorta	0.0999246
20	60962624	ENSG00000273619	7680000	Heart Atrial Appendage	0.771848
20	60962624	ENSG00000171858	7680000	Heart Atrial Appendage	0.771848
20	60962624	ENSG00000171858	994700	Artery Aorta	0.0999246
20	60962624	ENSG00000171858	577400	Adipose Visceral Omentum	0.0579828
20	60962624	ENSG00000171858	150600	Heart Left Ventricle	0.0150862
20	60962624	ENSG00000273619	577400	Adipose Visceral Omentum	0.0579828
20	60962624	ENSG00000171858	863600	Whole Blood	0.0867481
20	60962624	ENSG00000171858	84100	Muscle Skeletal	0.00840243
20	60962624	ENSG00000171858	442100	Adipose Subcutaneous	0.0443841
20	60964064	ENSG00000171858	863300	Adipose Subcutaneous	0.0867179
20	60964064	ENSG00000130702	232200	Artery Aorta	0.0232876
20	60964064	ENSG00000273619	863300	Adipose Subcutaneous	0.0867179
20	61280662	ENSG00000277496	220100	Whole Blood	0.0220715
20	61280662	ENSG00000167046	172500	Muscle Skeletal	0.0172873
20	61280662	ENSG00000101187	805200	Whole Blood	0.0808784
20	61280662	ENSG00000101187	147800	Muscle Skeletal	0.0148048
20	61280662	ENSG00000276317	811400	Whole Blood	0.0815016
20	61280662	ENSG00000167046	863600	Whole Blood	0.0867481
20	61280662	ENSG00000276317	740400	Heart Atrial Appendage	0.0743655
20	61280662	ENSG00000276317	368900	Artery Tibial	0.037027
20	61280662	ENSG00000101187	364400	Adipose Subcutaneous	0.0365747
20	61280662	ENSG00000277496	180700	Adipose Subcutaneous	0.0181115
20	61280662	ENSG00000276317	61800	Muscle Skeletal	0.00616111
20	61280662	ENSG00000276317	947700	Adipose Subcutaneous	0.0952008
20	61280662	ENSG00000277496	33500	Muscle Skeletal	0.00331675
20	61280662	ENSG00000167046	454800	Adipose Subcutaneous	0.0456606
20	61280662	ENSG00000277496	361700	Artery Tibial	0.0363033
20	61289743	ENSG00000232803	468700	Adipose Subcutaneous	0.0470576
20	61289743	ENSG00000277496	198400	Adipose Subcutaneous	0.0198904
20	61289743	ENSG00000276317	129900	Adipose Subcutaneous	0.0130057
20	61289743	ENSG00000277496	302100	Muscle Skeletal	0.0303131
20	61289743	ENSG00000101187	863300	Adipose Subcutaneous	0.0867179
20	61289743	ENSG00000167046	710500	Adipose Subcutaneous	0.0713604
20	61289743	ENSG00000276317	302100	Muscle Skeletal	0.0303131
20	61289743	ENSG00000232803	84100	Muscle Skeletal	0.00840243
20	61317643	ENSG00000101188	117100	Whole Blood	0.0117192
20	61317643	ENSG00000277496	628700	Whole Blood	0.0631389
20	61317643	ENSG00000276317	642500	Whole Blood	0.0645259
20	61317643	ENSG00000167046	136700	Whole Blood	0.0136891
20	61317643	ENSG00000101187	136700	Whole Blood	0.0136891
20	61317643	ENSG00000232803	707600	Whole Blood	0.0710689
20	61446012	ENSG00000092758	657500	Heart Left Ventricle	0.0660335
20	61446012	ENSG00000060491	201800	Adipose Visceral Omentum	0.0202322
20	61446012	ENSG00000229873	629100	Adipose Subcutaneous	0.0631791
20	61446012	ENSG00000060491	312900	Adipose Subcutaneous	0.0313986
20	61446012	ENSG00000229873	77600	Adipose Visceral Omentum	0.00774913
20	61446012	ENSG00000092758	217800	Adipose Subcutaneous	0.0218403
20	61446012	ENSG00000092758	221800	Thyroid	0.0222423
20	61446012	ENSG00000092758	725100	Adipose Visceral Omentum	0.0728278
20	6193754	ENSG00000234241	325500	Thyroid	0.032665
20	6193754	ENSG00000234241	729400	Adipose Visceral Omentum	0.07326
20	6193754	ENSG00000234241	492900	Adipose Subcutaneous	0.0494899
20	62257548	ENSG00000232442	932700	Heart Left Ventricle	0.0936932
20	62257548	ENSG00000232442	923000	Adipose Subcutaneous	0.0927182
20	62257548	ENSG00000232442	94500	Artery Aorta	0.00944771
20	62257548	ENSG00000101216	160000	Adipose Visceral Omentum	0.016031
20	62257548	ENSG00000101216	557400	Heart Atrial Appendage	0.0559727
20	62257548	ENSG00000232442	184700	Whole Blood	0.0185135
20	62257548	ENSG00000101216	923000	Adipose Subcutaneous	0.0927182
20	62257548	ENSG00000232442	160000	Adipose Visceral Omentum	0.016031
20	62257548	ENSG00000101216	84100	Muscle Skeletal	0.00840243
20	62257548	ENSG00000232442	33500	Muscle Skeletal	0.00331675
20	62257548	ENSG00000101216	670900	Artery Aorta	0.0673803
20	62257548	ENSG00000232442	557400	Heart Atrial Appendage	0.0559727
20	62257548	ENSG00000101216	932700	Heart Left Ventricle	0.0936932
20	62257548	ENSG00000101216	144500	Thyroid	0.0144731
20	62270905	ENSG00000101216	6700	Heart Atrial Appendage	0.000623147
20	62270905	ENSG00000101216	696800	Adipose Subcutaneous	0.0699834
20	62270905	ENSG00000101216	141600	Muscle Skeletal	0.0141816
20	62270905	ENSG00000232442	696800	Adipose Subcutaneous	0.0699834
20	62270905	ENSG00000232442	113600	Heart Left Ventricle	0.0113674
20	62270905	ENSG00000232442	141600	Muscle Skeletal	0.0141816
20	62270905	ENSG00000101216	26300	Heart Left Ventricle	0.0025931
20	62270905	ENSG00000232442	126500	Heart Atrial Appendage	0.012664
20	62291969	ENSG00000197457	269300	Adipose Visceral Omentum	0.0270164
20	62291969	ENSG00000258366	325600	Adipose Visceral Omentum	0.032675
20	62291969	ENSG00000197457	69100	Heart Atrial Appendage	0.00689482
20	62291969	ENSG00000197457	148300	Adipose Subcutaneous	0.014855
20	62291969	ENSG00000258366	148300	Adipose Subcutaneous	0.014855
20	62291969	ENSG00000258366	69100	Heart Atrial Appendage	0.00689482
20	62291969	ENSG00000258366	186800	Liver	0.0187246
20	62291969	ENSG00000197457	186800	Liver	0.0187246
20	62293272	ENSG00000197457	377500	Muscle Skeletal	0.0378914
20	62293272	ENSG00000258366	389400	Heart Atrial Appendage	0.0390874
20	62293272	ENSG00000258366	251100	Artery Tibial	0.0251872
20	62293272	ENSG00000197457	178000	Heart Left Ventricle	0.0178401
20	62293272	ENSG00000258366	638500	Adipose Subcutaneous	0.0641238
20	62293272	ENSG00000197457	799200	Artery Aorta	0.0802754
20	62293272	ENSG00000197457	251100	Artery Tibial	0.0251872
20	62293272	ENSG00000258366	83800	Liver	0.00837228
20	62293272	ENSG00000258366	178000	Heart Left Ventricle	0.0178401
20	62293272	ENSG00000258366	377500	Muscle Skeletal	0.0378914
20	62293272	ENSG00000197457	165500	Liver	0.0165837
20	62293272	ENSG00000197457	389400	Heart Atrial Appendage	0.0390874
20	62293272	ENSG00000197457	638500	Adipose Subcutaneous	0.0641238
20	62293272	ENSG00000258366	799200	Artery Aorta	0.0802754
20	62295241	ENSG00000258366	863300	Adipose Subcutaneous	0.0867179
20	62295241	ENSG00000197457	239700	Heart Left Ventricle	0.0240414
20	62295241	ENSG00000258366	239700	Heart Left Ventricle	0.0240414
20	62295241	ENSG00000197457	342900	Adipose Subcutaneous	0.0344138
20	62299578	ENSG00000197457	323900	Adipose Subcutaneous	0.0325041
20	62299578	ENSG00000258366	785200	Adipose Visceral Omentum	0.0788683
20	62299578	ENSG00000258366	323900	Adipose Subcutaneous	0.0325041
20	62299578	ENSG00000197457	86000	Adipose Visceral Omentum	0.0085934
20	62318220	ENSG00000243509	912800	Artery Coronary	0.091693
20	62318220	ENSG00000232442	14100	Artery Aorta	0.0013669
20	62318220	ENSG00000243509	805200	Whole Blood	0.0808784
20	62318220	ENSG00000243509	620300	Liver	0.0622946
20	62318220	ENSG00000243509	5097000	Adipose Visceral Omentum	0.512237
20	62318220	ENSG00000243509	321000	Thyroid	0.0322127
20	62318220	ENSG00000197457	684300	Artery Aorta	0.0687271
20	62318220	ENSG00000258366	519600	Liver	0.0521735
20	62318220	ENSG00000197114	492700	Adipose Subcutaneous	0.0494698
20	62318220	ENSG00000232442	7200	Artery Tibial	0.000673401
20	62318220	ENSG00000243509	915500	Artery Aorta	0.0919644
20	62318220	ENSG00000258366	284500	Muscle Skeletal	0.0285441
20	62318220	ENSG00000197457	502900	Artery Tibial	0.050495
20	62318220	ENSG00000101246	890400	Artery Tibial	0.0894417
20	62318220	ENSG00000274501	948600	Adipose Subcutaneous	0.0952912
20	62318220	ENSG00000197114	435500	Heart Atrial Appendage	0.0437208
20	62318220	ENSG00000243509	710500	Artery Tibial	0.0713604
20	62318220	ENSG00000197114	890400	Artery Tibial	0.0894417
20	62318220	ENSG00000197457	101900	Muscle Skeletal	0.0101915
20	62318220	ENSG00000243509	4571000	Adipose Subcutaneous	0.45937
20	62318220	ENSG00000258366	684300	Artery Aorta	0.0687271
20	62318220	ENSG00000101246	503600	Muscle Skeletal	0.0505654
20	62318220	ENSG00000197457	947700	Adipose Subcutaneous	0.0952008
20	62318220	ENSG00000243509	7680000	Heart Atrial Appendage	0.771848
20	62318220	ENSG00000101216	14100	Artery Aorta	0.0013669
20	62318220	ENSG00000101216	7200	Artery Tibial	0.000673401
20	62318220	ENSG00000101246	492700	Adipose Subcutaneous	0.0494698
20	62318220	ENSG00000258366	180700	Adipose Subcutaneous	0.0181115
20	62318220	ENSG00000243509	812800	Heart Left Ventricle	0.0816423
20	62318220	ENSG00000197457	519600	Liver	0.0521735
20	62318220	ENSG00000197114	503600	Muscle Skeletal	0.0505654
20	62318220	ENSG00000101246	435500	Heart Atrial Appendage	0.0437208
20	62318220	ENSG00000197114	452000	Artery Aorta	0.0453792
20	62318220	ENSG00000258366	512200	Artery Tibial	0.0514297
20	62318220	ENSG00000243509	881200	Muscle Skeletal	0.088517
20	62318220	ENSG00000101246	452000	Artery Aorta	0.0453792
20	62327582	ENSG00000101246	215300	Adipose Visceral Omentum	0.021589
20	62327582	ENSG00000243509	31000	Muscle Skeletal	0.00306548
20	62327582	ENSG00000197114	361700	Artery Tibial	0.0363033
20	62327582	ENSG00000197114	215300	Adipose Visceral Omentum	0.021589
20	62327582	ENSG00000101246	361700	Artery Tibial	0.0363033
20	62329169	ENSG00000243509	381100	Adipose Subcutaneous	0.0382532
20	62337406	ENSG00000101246	914000	Artery Aorta	0.0918137
20	62337406	ENSG00000197114	914000	Artery Aorta	0.0918137
20	62337406	ENSG00000101246	483100	Adipose Subcutaneous	0.0485049
20	62337406	ENSG00000197114	483100	Adipose Subcutaneous	0.0485049
20	62339059	ENSG00000197114	464300	Whole Blood	0.0466154
20	62339059	ENSG00000274501	628100	Liver	0.0630785
20	62339059	ENSG00000197114	194600	Adipose Visceral Omentum	0.0195085
20	62339059	ENSG00000101246	461100	Thyroid	0.0462938
20	62339059	ENSG00000243509	150400	Artery Coronary	0.0150661
20	62339059	ENSG00000101246	464300	Whole Blood	0.0466154
20	62339059	ENSG00000101246	958900	Artery Aorta	0.0963264
20	62339059	ENSG00000197114	390600	Artery Tibial	0.039208
20	62339059	ENSG00000243509	785200	Adipose Visceral Omentum	0.0788683
20	62339059	ENSG00000197114	713100	Muscle Skeletal	0.0716217
20	62339059	ENSG00000101246	713100	Muscle Skeletal	0.0716217
20	62339059	ENSG00000101246	627000	Heart Left Ventricle	0.062968
20	62339059	ENSG00000101246	938100	Heart Atrial Appendage	0.0942359
20	62339059	ENSG00000197114	461100	Thyroid	0.0462938
20	62339059	ENSG00000197114	350400	Artery Coronary	0.0351676
20	62339059	ENSG00000197114	945200	Adipose Subcutaneous	0.0949495
20	62339059	ENSG00000101246	194600	Adipose Visceral Omentum	0.0195085
20	62339059	ENSG00000101246	390600	Artery Tibial	0.039208
20	62339059	ENSG00000243509	786600	Artery Aorta	0.079009
20	62339059	ENSG00000197114	938100	Heart Atrial Appendage	0.0942359
20	62339059	ENSG00000243509	326100	Liver	0.0327253
20	62339059	ENSG00000101246	350400	Artery Coronary	0.0351676
20	62339059	ENSG00000197114	627000	Heart Left Ventricle	0.062968
20	62339059	ENSG00000243509	201800	Adipose Subcutaneous	0.0202322
20	62339059	ENSG00000243509	511900	Artery Tibial	0.0513996
20	62339059	ENSG00000101246	945200	Adipose Subcutaneous	0.0949495
20	62339059	ENSG00000197114	879700	Liver	0.0883662
20	62339059	ENSG00000243509	348800	Whole Blood	0.0350068
20	62339059	ENSG00000101246	879700	Liver	0.0883662
20	62339059	ENSG00000197114	958900	Artery Aorta	0.0963264
20	62339059	ENSG00000243509	589500	Heart Left Ventricle	0.059199
20	62339059	ENSG00000243509	389400	Heart Atrial Appendage	0.0390874
20	62343956	ENSG00000197114	18000	Adipose Subcutaneous	0.00175888
20	62343956	ENSG00000101246	18000	Adipose Subcutaneous	0.00175888
20	62365866	ENSG00000203896	158000	Artery Tibial	0.0158299
20	62365866	ENSG00000203896	228300	Heart Atrial Appendage	0.0228956
20	62365866	ENSG00000274501	745300	Liver	0.074858
20	62365866	ENSG00000125520	696800	Adipose Subcutaneous	0.0699834
20	62365866	ENSG00000274501	570200	Adipose Subcutaneous	0.0572592
20	62365866	ENSG00000125520	345700	Thyroid	0.0346952
20	62365866	ENSG00000125520	204900	Liver	0.0205437
20	62365866	ENSG00000274501	31000	Muscle Skeletal	0.00306548
20	62365866	ENSG00000125520	158000	Artery Tibial	0.0158299
20	62365866	ENSG00000203896	348200	Thyroid	0.0349465
20	62365866	ENSG00000203896	581400	Adipose Subcutaneous	0.0583848
20	62365866	ENSG00000203896	57400	Heart Left Ventricle	0.00571888
20	62365866	ENSG00000125520	84500	Heart Left Ventricle	0.00844264
20	62365866	ENSG00000203896	637400	Liver	0.0640133
20	62365866	ENSG00000274501	676600	Thyroid	0.0679532
20	62374389	ENSG00000125520	197400	Artery Aorta	0.0197899
20	62374389	ENSG00000274501	675000	Artery Aorta	0.0677924
20	62374389	ENSG00000125520	626700	Whole Blood	0.0629378
20	62374389	ENSG00000203896	31400	Muscle Skeletal	0.00310568
20	62374389	ENSG00000274501	264900	Muscle Skeletal	0.0265742
20	62374389	ENSG00000203896	258800	Heart Atrial Appendage	0.0259611
20	62374389	ENSG00000203896	452000	Artery Aorta	0.0453792
20	62374389	ENSG00000203896	440400	Heart Left Ventricle	0.0442133
20	62374389	ENSG00000125520	364400	Adipose Subcutaneous	0.0365747
20	62374389	ENSG00000274501	279100	Adipose Subcutaneous	0.0280014
20	62374389	ENSG00000125520	134500	Heart Atrial Appendage	0.013468
20	62374389	ENSG00000125520	686900	Heart Left Ventricle	0.0689884
20	62374389	ENSG00000203896	51000	Adipose Subcutaneous	0.00507563
20	62374389	ENSG00000125520	803000	Muscle Skeletal	0.0806573
20	62374389	ENSG00000203896	215300	Adipose Visceral Omentum	0.021589
20	632959	ENSG00000271303	4265000	Heart Left Ventricle	0.428615
20	632959	ENSG00000271303	885500	Artery Tibial	0.0889492
20	632959	ENSG00000215397	811400	Whole Blood	0.0815016
20	632959	ENSG00000271303	969000	Artery Coronary	0.0973416
20	632959	ENSG00000271303	662000	Whole Blood	0.0664858
20	632959	ENSG00000271303	261200	Muscle Skeletal	0.0262023
20	632959	ENSG00000271303	3445000	Adipose Visceral Omentum	0.346198
20	632959	ENSG00000271303	390300	Thyroid	0.0391778
20	632959	ENSG00000271303	6468000	Adipose Subcutaneous	0.650033
20	632959	ENSG00000271303	429600	Artery Aorta	0.0431278
20	632959	ENSG00000271303	7680000	Heart Atrial Appendage	0.771848
20	6747607	ENSG00000125845	44600	Heart Left Ventricle	0.00443238
20	6747607	ENSG00000125845	448800	Artery Coronary	0.0450575
20	6747607	ENSG00000125845	4507000	Adipose Visceral Omentum	0.452937
20	6747607	ENSG00000125845	783500	Artery Tibial	0.0786974
20	6747607	ENSG00000125845	254700	Whole Blood	0.025549
20	6747607	ENSG00000125845	390300	Thyroid	0.0391778
20	6747607	ENSG00000125845	7680000	Heart Atrial Appendage	0.771848
20	6747607	ENSG00000125845	381800	Adipose Subcutaneous	0.0383235
20	6747607	ENSG00000125845	4062000	Muscle Skeletal	0.408211
20	6747607	ENSG00000125845	385100	Liver	0.0386552
20	753310	ENSG00000101276	919400	Heart Left Ventricle	0.0923564
20	753310	ENSG00000101276	389300	Heart Atrial Appendage	0.0390773
20	753310	ENSG00000101276	87800	Muscle Skeletal	0.00877431
20	753310	ENSG00000101276	512200	Artery Tibial	0.0514297
20	753310	ENSG00000101276	293200	Adipose Subcutaneous	0.0294186
20	753310	ENSG00000101276	109700	Adipose Visceral Omentum	0.0109754
20	753310	ENSG00000101276	676600	Thyroid	0.0679532
20	887675	ENSG00000101280	412800	Artery Tibial	0.0414393
21	16431542	ENSG00000180530	1400	Adipose Subcutaneous	9.04568e-05
21	16431542	ENSG00000279390	468700	Adipose Subcutaneous	0.0470576
21	16431542	ENSG00000180530	390900	Whole Blood	0.0392382
21	30257418	ENSG00000156239	247300	Thyroid	0.0248053
21	30257418	ENSG00000156239	4531000	Muscle Skeletal	0.45535
21	30257418	ENSG00000156239	661600	Artery Tibial	0.0664456
21	30257418	ENSG00000156239	520600	Whole Blood	0.052274
21	30257418	ENSG00000156239	525800	Liver	0.0527966
21	30257418	ENSG00000156239	64000	Artery Coronary	0.00638223
21	30257418	ENSG00000156239	136400	Heart Left Ventricle	0.013659
21	30257418	ENSG00000156239	7680000	Heart Atrial Appendage	0.771848
21	30257418	ENSG00000156239	981400	Adipose Visceral Omentum	0.0985879
21	30257418	ENSG00000156239	570200	Adipose Subcutaneous	0.0572592
21	30257418	ENSG00000156239	749400	Artery Aorta	0.0752701
21	30257729	ENSG00000156239	10000	Artery Aorta	0.000954822
21	30257729	ENSG00000156239	767100	Adipose Visceral Omentum	0.0770491
21	30257729	ENSG00000156239	1072000	Heart Left Ventricle	0.107694
21	30257729	ENSG00000156239	208500	Adipose Subcutaneous	0.0209056
21	30257729	ENSG00000156239	676300	Thyroid	0.067923
21	30257729	ENSG00000156239	344100	Liver	0.0345344
21	30257729	ENSG00000156239	462100	Whole Blood	0.0463943
21	30257729	ENSG00000156239	7680000	Heart Atrial Appendage	0.771848
21	30257729	ENSG00000156239	3594000	Muscle Skeletal	0.361174
21	30257729	ENSG00000156239	691800	Artery Tibial	0.0694809
21	30258812	ENSG00000156239	486100	Adipose Subcutaneous	0.0488065
21	30258812	ENSG00000156239	301300	Thyroid	0.0302327
21	30258812	ENSG00000156239	548700	Heart Left Ventricle	0.0550982
21	30258812	ENSG00000156239	581800	Heart Atrial Appendage	0.058425
21	30357307	ENSG00000198862	983200	Artery Tibial	0.0987688
21	30357307	ENSG00000176054	545100	Artery Tibial	0.0547364
21	30366080	ENSG00000198862	18000	Adipose Subcutaneous	0.00175888
21	30370110	ENSG00000198862	780200	Adipose Subcutaneous	0.0783657
21	30370110	ENSG00000176054	525000	Adipose Subcutaneous	0.0527162
21	30370110	ENSG00000176054	2600	Adipose Visceral Omentum	0.000211066
21	30399299	ENSG00000156256	342900	Adipose Subcutaneous	0.0344138
21	30399299	ENSG00000273254	863300	Adipose Subcutaneous	0.0867179
21	30432145	ENSG00000231125	202200	Artery Tibial	0.0202724
21	30445268	ENSG00000156261	370300	Artery Aorta	0.0371677
21	30445561	ENSG00000156265	545400	Heart Atrial Appendage	0.0547666
21	30445561	ENSG00000231125	267200	Artery Tibial	0.0268054
21	30445561	ENSG00000231125	389400	Heart Atrial Appendage	0.0390874
21	30445561	ENSG00000231125	576100	Adipose Subcutaneous	0.0578522
21	30445561	ENSG00000156261	500400	Artery Coronary	0.0502437
21	30445561	ENSG00000156261	532000	Artery Tibial	0.0534198
21	30445561	ENSG00000156265	834900	Artery Coronary	0.0838635
21	30445561	ENSG00000156265	7792000	Artery Aorta	0.783105
21	30445561	ENSG00000156261	165500	Liver	0.0165837
21	30445561	ENSG00000156265	474800	Artery Tibial	0.0476707
21	30445561	ENSG00000156261	178000	Heart Left Ventricle	0.0178401
21	30445561	ENSG00000231125	758400	Artery Aorta	0.0761747
21	30445561	ENSG00000156265	613100	Whole Blood	0.0615709
21	30445561	ENSG00000156265	107200	Liver	0.0107242
21	30445561	ENSG00000156261	760900	Adipose Visceral Omentum	0.076426
21	30445561	ENSG00000156265	618600	Heart Left Ventricle	0.0621237
21	30445561	ENSG00000156261	255300	Heart Atrial Appendage	0.0256093
21	30445561	ENSG00000231125	408100	Whole Blood	0.0409669
21	30445561	ENSG00000156265	759700	Adipose Subcutaneous	0.0763053
21	30445561	ENSG00000156265	664100	Adipose Visceral Omentum	0.0666968
21	30445561	ENSG00000156261	182400	Artery Aorta	0.0182823
21	30445561	ENSG00000156261	284500	Muscle Skeletal	0.0285441
21	30445561	ENSG00000231125	237900	Artery Coronary	0.0238605
21	30445561	ENSG00000156261	900000	Adipose Subcutaneous	0.0904066
21	30445561	ENSG00000231125	860800	Heart Left Ventricle	0.0864667
21	30446323	ENSG00000156265	503600	Muscle Skeletal	0.0505654
21	30446323	ENSG00000156261	6468000	Adipose Subcutaneous	0.650033
21	30446323	ENSG00000156265	8590000	Artery Aorta	0.86331
21	30446323	ENSG00000156261	1251000	Muscle Skeletal	0.125685
21	30446323	ENSG00000156261	3017000	Artery Coronary	0.303181
21	30446323	ENSG00000231125	215300	Adipose Visceral Omentum	0.021589
21	30446323	ENSG00000156261	371900	Artery Tibial	0.0373285
21	30446323	ENSG00000231125	915500	Artery Aorta	0.0919644
21	30446323	ENSG00000231125	61800	Muscle Skeletal	0.00616111
21	30446323	ENSG00000231125	34700	Heart Left Ventricle	0.00343736
21	30446323	ENSG00000156265	497900	Artery Coronary	0.0499925
21	30446323	ENSG00000156261	7930000	Artery Aorta	0.796975
21	30446323	ENSG00000156265	618300	Whole Blood	0.0620936
21	30446323	ENSG00000156261	927500	Liver	0.0931705
21	30446323	ENSG00000156265	5463000	Adipose Subcutaneous	0.549023
21	30446323	ENSG00000231125	530500	Whole Blood	0.053269
21	30446323	ENSG00000231125	125400	Artery Coronary	0.0125534
21	30446323	ENSG00000156265	169000	Adipose Visceral Omentum	0.0169355
21	30446323	ENSG00000156265	7680000	Heart Atrial Appendage	0.771848
21	30446323	ENSG00000231125	299800	Artery Tibial	0.0300819
21	30446323	ENSG00000156265	856200	Artery Tibial	0.0860043
21	30446323	ENSG00000156265	2091000	Heart Left Ventricle	0.210111
21	30446323	ENSG00000156261	5582000	Adipose Visceral Omentum	0.560983
21	30446323	ENSG00000156261	7680000	Heart Atrial Appendage	0.771848
21	30446323	ENSG00000156261	819300	Thyroid	0.0822956
21	30446323	ENSG00000156265	675400	Thyroid	0.0678326
21	30446323	ENSG00000156261	9011000	Whole Blood	0.905623
21	30446323	ENSG00000231125	557400	Heart Atrial Appendage	0.0559727
21	30446323	ENSG00000156265	927500	Liver	0.0931705
21	30446323	ENSG00000231125	576100	Adipose Subcutaneous	0.0578522
21	30446323	ENSG00000156261	319900	Heart Left Ventricle	0.0321021
21	30454204	ENSG00000156261	381100	Adipose Subcutaneous	0.0382532
21	30454204	ENSG00000156265	260300	Adipose Visceral Omentum	0.0261119
21	30454204	ENSG00000231125	428300	Whole Blood	0.0429971
21	30454204	ENSG00000156265	462300	Adipose Subcutaneous	0.0464144
21	30454204	ENSG00000156261	304200	Whole Blood	0.0305241
21	30454204	ENSG00000156265	567300	Whole Blood	0.0569677
21	30454204	ENSG00000156261	260300	Adipose Visceral Omentum	0.0261119
21	30590286	ENSG00000156273	25900	Whole Blood	0.00255289
21	33786483	ENSG00000166979	159700	Heart Atrial Appendage	0.0160008
21	33786483	ENSG00000166979	302600	Liver	0.0303633
21	33786483	ENSG00000166979	455300	Whole Blood	0.0457108
21	33786483	ENSG00000166979	102400	Thyroid	0.0102417
21	33786483	ENSG00000166979	647700	Adipose Visceral Omentum	0.0650485
21	33786483	ENSG00000166979	186700	Muscle Skeletal	0.0187145
21	33786483	ENSG00000166979	939000	Heart Left Ventricle	0.0943263
21	33786483	ENSG00000166979	416200	Adipose Subcutaneous	0.041781
21	34185263	ENSG00000205929	452900	Heart Left Ventricle	0.0454696
21	35442026	ENSG00000243927	927100	Adipose Subcutaneous	0.0931303
21	37419844	ENSG00000189089	1400	Adipose Subcutaneous	9.04568e-05
21	37419844	ENSG00000189089	823400	Thyroid	0.0827077
21	37419844	ENSG00000189089	322800	Adipose Visceral Omentum	0.0323936
21	37419844	ENSG00000189089	45400	Heart Atrial Appendage	0.00451279
21	37425955	ENSG00000189089	582000	Adipose Subcutaneous	0.0584451
21	37425955	ENSG00000189089	83500	Heart Left Ventricle	0.00834213
21	37443480	ENSG00000159228	452000	Artery Aorta	0.0453792
21	37443480	ENSG00000159228	710500	Adipose Subcutaneous	0.0713604
21	37443480	ENSG00000159228	414200	Liver	0.04158
21	37443480	ENSG00000185917	148800	Liver	0.0149053
21	37443480	ENSG00000159228	811400	Whole Blood	0.0815016
21	37443480	ENSG00000159228	12400	Artery Tibial	0.00119604
21	37443480	ENSG00000159228	603500	Artery Coronary	0.0606061
21	37443565	ENSG00000159228	457700	Adipose Visceral Omentum	0.0459521
21	37443565	ENSG00000159228	642500	Artery Tibial	0.0645259
21	37443565	ENSG00000159228	819900	Adipose Subcutaneous	0.0823559
21	37443565	ENSG00000159228	243500	Heart Atrial Appendage	0.0244233
21	37443565	ENSG00000185917	158000	Artery Tibial	0.0158299
21	37446452	ENSG00000159228	525000	Adipose Subcutaneous	0.0527162
21	37446452	ENSG00000185917	570200	Adipose Subcutaneous	0.0572592
21	37446452	ENSG00000159228	93100	Heart Left Ventricle	0.009307
21	37446452	ENSG00000185917	362300	Heart Left Ventricle	0.0363636
21	37447711	ENSG00000185917	910200	Liver	0.0914317
21	37447711	ENSG00000159228	23500	Thyroid	0.00231167
21	37447711	ENSG00000159228	766500	Adipose Subcutaneous	0.0769888
21	37447711	ENSG00000159228	169000	Adipose Visceral Omentum	0.0169355
21	37447711	ENSG00000233393	73800	Artery Aorta	0.0073672
21	37447711	ENSG00000159228	810200	Artery Tibial	0.081381
21	37447711	ENSG00000185917	766500	Adipose Subcutaneous	0.0769888
21	37447711	ENSG00000185917	810200	Artery Tibial	0.081381
21	37447711	ENSG00000185917	169000	Adipose Visceral Omentum	0.0169355
21	37447711	ENSG00000159228	170500	Liver	0.0170863
21	37447711	ENSG00000159228	613100	Whole Blood	0.0615709
21	37447711	ENSG00000185917	322300	Artery Coronary	0.0323433
21	37447711	ENSG00000185917	602100	Heart Atrial Appendage	0.0604654
21	37447711	ENSG00000185917	404100	Artery Aorta	0.0405649
21	37447711	ENSG00000159228	786600	Artery Aorta	0.079009
21	37447711	ENSG00000159228	679800	Heart Left Ventricle	0.0682748
21	37447711	ENSG00000185917	338900	Heart Left Ventricle	0.0340118
21	37447711	ENSG00000159228	662900	Heart Atrial Appendage	0.0665762
21	37450583	ENSG00000185917	11500	Artery Tibial	0.00110558
21	37450583	ENSG00000185917	888900	Heart Left Ventricle	0.0892909
21	37485203	ENSG00000233393	275600	Kidney Cortex	0.0276496
21	37485203	ENSG00000159231	752200	Artery Aorta	0.0755515
21	37485203	ENSG00000233393	637500	Artery Aorta	0.0640233
21	37503022	ENSG00000159231	674400	Heart Left Ventricle	0.067732
21	37503022	ENSG00000159231	651200	Adipose Subcutaneous	0.0654003
21	37503022	ENSG00000226054	383800	Heart Left Ventricle	0.0385245
21	37503022	ENSG00000159231	684300	Artery Aorta	0.0687271
21	37503022	ENSG00000230212	482500	Adipose Subcutaneous	0.0484446
21	37503022	ENSG00000159231	826300	Whole Blood	0.0829991
21	37503022	ENSG00000226054	238100	Artery Aorta	0.0238806
21	37503022	ENSG00000226054	490400	Heart Atrial Appendage	0.0492387
21	37503022	ENSG00000226054	492700	Adipose Subcutaneous	0.0494698
21	37503022	ENSG00000159231	130200	Heart Atrial Appendage	0.0130358
21	37503022	ENSG00000226054	863600	Whole Blood	0.0867481
21	37506766	ENSG00000159231	691000	Artery Aorta	0.0694005
21	37507745	ENSG00000226054	502100	Heart Left Ventricle	0.0504146
21	37507745	ENSG00000230212	550400	Adipose Subcutaneous	0.0552691
21	37507745	ENSG00000159231	4507000	Adipose Visceral Omentum	0.452937
21	37507745	ENSG00000226054	3350000	Adipose Visceral Omentum	0.33665
21	37507745	ENSG00000142197	303800	Heart Atrial Appendage	0.0304839
21	37507745	ENSG00000159231	521000	Heart Left Ventricle	0.0523142
21	37507745	ENSG00000226054	466800	Artery Aorta	0.0468667
21	37507745	ENSG00000230212	30000	Artery Tibial	0.00296497
21	37507745	ENSG00000159231	7680000	Heart Atrial Appendage	0.771848
21	37507745	ENSG00000159231	910200	Liver	0.0914317
21	37507745	ENSG00000159231	251500	Artery Aorta	0.0252274
21	37507745	ENSG00000142197	599000	Adipose Subcutaneous	0.0601538
21	37507745	ENSG00000159231	175600	Artery Coronary	0.0175989
21	37507745	ENSG00000226054	217800	Adipose Subcutaneous	0.0218403
21	37507745	ENSG00000159231	920600	Adipose Subcutaneous	0.092477
21	37507745	ENSG00000159231	661600	Artery Tibial	0.0664456
21	37507745	ENSG00000226054	745300	Liver	0.074858
21	37507745	ENSG00000159231	133600	Muscle Skeletal	0.0133776
21	37507745	ENSG00000226054	923000	Artery Tibial	0.0927182
21	37507745	ENSG00000226054	7680000	Heart Atrial Appendage	0.771848
21	37507745	ENSG00000159231	389400	Thyroid	0.0390874
21	37507745	ENSG00000226054	153500	Artery Coronary	0.0153777
21	37508643	ENSG00000159231	125400	Artery Coronary	0.0125534
21	37508643	ENSG00000226054	340100	Artery Coronary	0.0341324
21	37508643	ENSG00000159231	9466000	Adipose Visceral Omentum	0.951354
21	37508643	ENSG00000226054	2476000	Adipose Visceral Omentum	0.248806
21	37508643	ENSG00000236830	368900	Artery Tibial	0.037027
21	37508643	ENSG00000226054	495600	Liver	0.0497613
21	37508643	ENSG00000226054	760700	Adipose Subcutaneous	0.0764058
21	37508643	ENSG00000159231	674400	Thyroid	0.067732
21	37508643	ENSG00000226054	381600	Whole Blood	0.0383034
21	37508643	ENSG00000142197	100400	Artery Coronary	0.0100407
21	37508643	ENSG00000230212	82700	Adipose Subcutaneous	0.00826172
21	37508643	ENSG00000226054	4265000	Heart Left Ventricle	0.428615
21	37508643	ENSG00000159231	670400	Heart Left Ventricle	0.06733
21	37508643	ENSG00000159231	1113000	Artery Tibial	0.111815
21	37508643	ENSG00000233393	757000	Artery Tibial	0.076034
21	37508643	ENSG00000226054	7680000	Heart Atrial Appendage	0.771848
21	37508643	ENSG00000159231	8372000	Artery Aorta	0.841399
21	37508643	ENSG00000226054	9024000	Artery Aorta	0.90693
21	37508643	ENSG00000226054	2188000	Muscle Skeletal	0.21986
21	37508643	ENSG00000159231	6381000	Muscle Skeletal	0.641289
21	37508643	ENSG00000226054	297600	Thyroid	0.0298608
21	37508643	ENSG00000159231	892300	Adipose Subcutaneous	0.0896326
21	37508643	ENSG00000159231	136700	Whole Blood	0.0136891
21	37508643	ENSG00000159231	888500	Liver	0.0892507
21	37508643	ENSG00000159231	7680000	Heart Atrial Appendage	0.771848
21	37508643	ENSG00000142197	267200	Artery Tibial	0.0268054
21	37508643	ENSG00000226054	248200	Artery Tibial	0.0248957
21	37508643	ENSG00000230212	531800	Artery Tibial	0.0533997
21	37508787	ENSG00000159231	8179000	Heart Left Ventricle	0.822001
21	37508787	ENSG00000142197	185900	Artery Tibial	0.0186341
21	37508787	ENSG00000226054	77600	Adipose Visceral Omentum	0.00774913
21	37508787	ENSG00000230212	766500	Adipose Subcutaneous	0.0769888
21	37508787	ENSG00000159231	184900	Adipose Visceral Omentum	0.0185336
21	37508787	ENSG00000159231	4900	Liver	0.000442233
21	37508787	ENSG00000159231	220100	Whole Blood	0.0220715
21	37508787	ENSG00000159231	971000	Adipose Subcutaneous	0.0975426
21	37508787	ENSG00000159231	7680000	Heart Atrial Appendage	0.771848
21	37508787	ENSG00000230212	535500	Artery Tibial	0.0537715
21	37508787	ENSG00000159231	900700	Artery Aorta	0.0904769
21	37508787	ENSG00000226054	710500	Artery Tibial	0.0713604
21	37508787	ENSG00000159231	503600	Muscle Skeletal	0.0505654
21	37508787	ENSG00000226054	472100	Whole Blood	0.0473994
21	37508787	ENSG00000226054	338900	Heart Left Ventricle	0.0340118
21	37508787	ENSG00000226054	7680000	Heart Atrial Appendage	0.771848
21	37508787	ENSG00000159231	239100	Artery Tibial	0.0239811
21	37508787	ENSG00000159231	345700	Thyroid	0.0346952
21	37508787	ENSG00000226054	576100	Adipose Subcutaneous	0.0578522
21	37508787	ENSG00000226054	692700	Muscle Skeletal	0.0695713
21	37508787	ENSG00000226054	197400	Artery Aorta	0.0197899
21	37514317	ENSG00000159231	11500	Artery Tibial	0.00110558
21	37514317	ENSG00000159231	836100	Heart Left Ventricle	0.0839841
21	37514317	ENSG00000226054	258500	Heart Left Ventricle	0.025931
21	37518706	ENSG00000159231	328800	Adipose Subcutaneous	0.0329966
21	37518706	ENSG00000159231	63100	Artery Aorta	0.00629177
21	37518706	ENSG00000142197	51000	Adipose Subcutaneous	0.00507563
21	37518706	ENSG00000142197	232200	Artery Aorta	0.0232876
21	37521843	ENSG00000142197	271200	Adipose Subcutaneous	0.0272074
21	37524927	ENSG00000142197	349000	Adipose Subcutaneous	0.0350269
21	37525945	ENSG00000142197	338900	Heart Left Ventricle	0.0340118
21	37525945	ENSG00000142197	766500	Adipose Subcutaneous	0.0769888
21	37525945	ENSG00000142197	22800	Adipose Visceral Omentum	0.00224132
21	37555326	ENSG00000236830	73800	Artery Aorta	0.0073672
21	38382323	ENSG00000159267	161800	Artery Aorta	0.0162119
21	38382323	ENSG00000159267	302600	Liver	0.0303633
21	38382323	ENSG00000183145	604400	Liver	0.0606965
21	40406734	ENSG00000237609	79300	Liver	0.00792
21	42548721	ENSG00000225745	271200	Adipose Subcutaneous	0.0272074
21	42548721	ENSG00000280109	483100	Adipose Subcutaneous	0.0485049
21	42548721	ENSG00000182240	863300	Adipose Subcutaneous	0.0867179
21	42734987	ENSG00000183486	179500	Heart Left Ventricle	0.0179909
21	42734987	ENSG00000183486	303100	Heart Atrial Appendage	0.0304136
21	42734987	ENSG00000183486	202200	Artery Tibial	0.0202724
21	42734987	ENSG00000183486	492700	Adipose Subcutaneous	0.0494698
21	42735754	ENSG00000183486	826300	Whole Blood	0.0829991
21	42739979	ENSG00000183486	705500	Adipose Subcutaneous	0.0708578
21	42739979	ENSG00000183486	307600	Whole Blood	0.0308659
21	43953078	ENSG00000235772	626700	Whole Blood	0.0629378
21	44396144	ENSG00000160199	220100	Whole Blood	0.0220715
21	44487404	ENSG00000274276	823800	Artery Coronary	0.0827479
21	44487404	ENSG00000274276	548700	Heart Left Ventricle	0.0550982
21	44487404	ENSG00000274276	13600	Adipose Visceral Omentum	0.00131665
21	44487404	ENSG00000274276	20400	Heart Atrial Appendage	0.0020001
21	44487404	ENSG00000274276	164500	Artery Aorta	0.0164832
21	44487404	ENSG00000274276	82700	Adipose Subcutaneous	0.00826172
21	44487404	ENSG00000274276	511900	Artery Tibial	0.0513996
21	46510442	ENSG00000235374	19500	Whole Blood	0.00190964
21	46510442	ENSG00000197381	72100	Whole Blood	0.00719634
21	46510442	ENSG00000235374	472100	Heart Atrial Appendage	0.0473994
21	46510442	ENSG00000197381	518200	Heart Atrial Appendage	0.0520328
21	46510442	ENSG00000197381	688500	Heart Left Ventricle	0.0691492
21	46510442	ENSG00000235374	316400	Thyroid	0.0317503
21	46510442	ENSG00000197381	405500	Thyroid	0.0407056
21	46510442	ENSG00000235374	618600	Heart Left Ventricle	0.0621237
21	46727137	ENSG00000184274	994700	Artery Aorta	0.0999246
21	48063735	ENSG00000160310	323900	Adipose Subcutaneous	0.0325041
21	48084628	ENSG00000230982	279100	Adipose Subcutaneous	0.0280014
21	48084628	ENSG00000230982	637900	Heart Left Ventricle	0.0640635
21	48084820	ENSG00000230982	53900	Heart Atrial Appendage	0.0053671
21	48084820	ENSG00000230982	570200	Adipose Subcutaneous	0.0572592
21	48087846	ENSG00000230982	389900	Artery Aorta	0.0391376
21	48087846	ENSG00000230982	826300	Whole Blood	0.0829991
22	18562888	ENSG00000215193	157300	Heart Left Ventricle	0.0157596
22	18562888	ENSG00000225335	157300	Heart Left Ventricle	0.0157596
22	18562888	ENSG00000225335	157200	Artery Tibial	0.0157495
22	18562888	ENSG00000215193	856000	Adipose Subcutaneous	0.0859842
22	18562888	ENSG00000215193	157200	Artery Tibial	0.0157495
22	18562888	ENSG00000225335	45600	Adipose Subcutaneous	0.00453289
22	18562888	ENSG00000215193	169500	Adipose Visceral Omentum	0.0169858
22	18594961	ENSG00000183785	693200	Liver	0.0696216
22	18594961	ENSG00000183785	60900	Adipose Visceral Omentum	0.00607066
22	19470249	ENSG00000070010	12400	Artery Tibial	0.00119604
22	19470249	ENSG00000093009	159200	Adipose Visceral Omentum	0.0159506
22	19470249	ENSG00000093009	558800	Adipose Subcutaneous	0.0561134
22	19470249	ENSG00000093009	52900	Artery Tibial	0.0052666
22	19470249	ENSG00000070010	638500	Adipose Subcutaneous	0.0641238
22	19470249	ENSG00000070010	141100	Adipose Visceral Omentum	0.0141314
22	19470249	ENSG00000093009	106800	Heart Left Ventricle	0.010684
22	19470249	ENSG00000070010	106800	Heart Left Ventricle	0.010684
22	19733811	ENSG00000184058	465700	Whole Blood	0.0467561
22	21006192	ENSG00000223553	486200	Whole Blood	0.0488165
22	21337325	ENSG00000099949	108600	Muscle Skeletal	0.0108649
22	21337325	ENSG00000099949	36000	Heart Left Ventricle	0.00356802
22	21337325	ENSG00000272829	452900	Heart Left Ventricle	0.0454696
22	21337325	ENSG00000183773	73800	Artery Aorta	0.0073672
22	21337325	ENSG00000099949	129900	Adipose Subcutaneous	0.0130057
22	21337325	ENSG00000272829	870200	Muscle Skeletal	0.0874114
22	21337325	ENSG00000272829	12400	Artery Tibial	0.00119604
22	21337325	ENSG00000230513	63100	Artery Aorta	0.00629177
22	21337325	ENSG00000272829	130700	Artery Aorta	0.0130861
22	21337325	ENSG00000272829	170300	Adipose Visceral Omentum	0.0170662
22	21337325	ENSG00000272829	570500	Heart Atrial Appendage	0.0572893
22	21337325	ENSG00000099949	191600	Artery Aorta	0.019207
22	21337325	ENSG00000184436	232200	Artery Aorta	0.0232876
22	21346485	ENSG00000184436	77600	Heart Left Ventricle	0.00774913
22	21346485	ENSG00000230513	381100	Adipose Subcutaneous	0.0382532
22	21346485	ENSG00000099949	880400	Whole Blood	0.0884366
22	21346485	ENSG00000099949	18300	Artery Tibial	0.00178903
22	21346485	ENSG00000184436	323900	Adipose Subcutaneous	0.0325041
22	21346485	ENSG00000272829	718200	Whole Blood	0.0721343
22	21346485	ENSG00000184436	348800	Whole Blood	0.0350068
22	21346485	ENSG00000230513	348800	Whole Blood	0.0350068
22	21346485	ENSG00000230513	888900	Heart Left Ventricle	0.0892909
22	21346485	ENSG00000272829	157200	Heart Left Ventricle	0.0157495
22	22710129	ENSG00000211647	492600	Whole Blood	0.0494598
22	22710129	ENSG00000211649	447200	Whole Blood	0.0448967
22	22710129	ENSG00000223350	348800	Whole Blood	0.0350068
22	22710129	ENSG00000211648	455300	Whole Blood	0.0457108
22	23587894	ENSG00000230701	304200	Whole Blood	0.0305241
22	23587894	ENSG00000240160	811400	Whole Blood	0.0815016
22	24220358	ENSG00000244425	348700	Muscle Skeletal	0.0349967
22	24221295	ENSG00000244425	73800	Artery Aorta	0.0073672
22	24230815	ENSG00000240972	682000	Adipose Subcutaneous	0.0684959
22	24230815	ENSG00000240972	169500	Artery Aorta	0.0169858
22	24230815	ENSG00000240972	8179000	Heart Left Ventricle	0.822001
22	24230815	ENSG00000218537	841800	Adipose Subcutaneous	0.084557
22	24230815	ENSG00000273295	31400	Muscle Skeletal	0.00310568
22	24230815	ENSG00000240972	475100	Artery Coronary	0.0477009
22	24230815	ENSG00000218537	374300	Artery Coronary	0.0375697
22	24230815	ENSG00000240972	525800	Thyroid	0.0527966
22	24230815	ENSG00000240972	205900	Artery Tibial	0.0206443
22	24230815	ENSG00000279467	49100	Artery Aorta	0.00488467
22	24230815	ENSG00000240972	845900	Muscle Skeletal	0.0849691
22	24230815	ENSG00000273295	609600	Artery Coronary	0.0612192
22	24230815	ENSG00000218537	718200	Whole Blood	0.0721343
22	24230815	ENSG00000244425	7680000	Heart Atrial Appendage	0.771848
22	24230815	ENSG00000218537	371900	Artery Tibial	0.0373285
22	24230815	ENSG00000279467	812800	Heart Left Ventricle	0.0816423
22	24230815	ENSG00000218537	429600	Artery Aorta	0.0431278
22	24230815	ENSG00000244425	102600	Adipose Subcutaneous	0.0102618
22	24230815	ENSG00000244425	636000	Artery Tibial	0.0638726
22	24230815	ENSG00000218537	729400	Adipose Visceral Omentum	0.07326
22	24230815	ENSG00000218537	346500	Heart Left Ventricle	0.0347756
22	24230815	ENSG00000218537	7680000	Heart Atrial Appendage	0.771848
22	24230815	ENSG00000218537	566600	Muscle Skeletal	0.0568973
22	24230815	ENSG00000225282	368900	Artery Tibial	0.037027
22	24230815	ENSG00000244425	626700	Artery Aorta	0.0629378
22	24230815	ENSG00000240972	696800	Whole Blood	0.0699834
22	24230815	ENSG00000240972	7680000	Heart Atrial Appendage	0.771848
22	24230815	ENSG00000244425	3350000	Adipose Visceral Omentum	0.33665
22	24230815	ENSG00000244425	407600	Artery Coronary	0.0409166
22	24230815	ENSG00000273295	238100	Artery Aorta	0.0238806
22	24230815	ENSG00000244425	953600	Liver	0.0957938
22	24230815	ENSG00000273295	174700	Heart Atrial Appendage	0.0175084
22	24230815	ENSG00000279467	385100	Artery Coronary	0.0386552
22	24230815	ENSG00000244425	909000	Muscle Skeletal	0.0913111
22	24230815	ENSG00000279467	362800	Heart Atrial Appendage	0.0364139
22	24230815	ENSG00000240972	9466000	Adipose Visceral Omentum	0.951354
22	24230815	ENSG00000273295	591600	Artery Tibial	0.05941
22	24230815	ENSG00000244425	222900	Heart Left Ventricle	0.0223529
22	24230815	ENSG00000240972	674600	Liver	0.0677521
22	24230815	ENSG00000244425	345700	Thyroid	0.0346952
22	24230815	ENSG00000218537	302600	Liver	0.0303633
22	24338686	ENSG00000272787	679100	Whole Blood	0.0682044
22	24338686	ENSG00000099977	826300	Whole Blood	0.0829991
22	24338686	ENSG00000099974	679100	Whole Blood	0.0682044
22	24338686	ENSG00000099991	455300	Whole Blood	0.0457108
22	24338686	ENSG00000224205	381100	Adipose Subcutaneous	0.0382532
22	25586744	ENSG00000100053	301500	Artery Tibial	0.0302528
22	25586744	ENSG00000100053	11400	Heart Atrial Appendage	0.00109553
22	25586744	ENSG00000100053	186700	Muscle Skeletal	0.0187145
22	25753321	ENSG00000231466	345700	Thyroid	0.0346952
22	26132839	ENSG00000133454	136700	Whole Blood	0.0136891
22	26132839	ENSG00000133454	976800	Heart Left Ventricle	0.0981255
22	26164079	ENSG00000278960	589500	Heart Left Ventricle	0.059199
22	28317401	ENSG00000235954	198400	Adipose Subcutaneous	0.0198904
22	28317401	ENSG00000180957	198400	Adipose Subcutaneous	0.0198904
22	28330513	ENSG00000180957	61800	Muscle Skeletal	0.00616111
22	28330513	ENSG00000180957	1093000	Heart Left Ventricle	0.109805
22	28330513	ENSG00000235954	4273000	Heart Left Ventricle	0.429419
22	29427329	ENSG00000177993	88400	Thyroid	0.00883461
22	29427329	ENSG00000177993	640900	Artery Aorta	0.064365
22	29866456	ENSG00000225465	531300	Adipose Visceral Omentum	0.0533494
22	29866456	ENSG00000225465	946200	Adipose Subcutaneous	0.09505
22	29866456	ENSG00000100285	87900	Artery Coronary	0.00878436
22	29866456	ENSG00000100285	11500	Artery Tibial	0.00110558
22	29866456	ENSG00000100285	626700	Whole Blood	0.0629378
22	29866456	ENSG00000100285	129900	Adipose Subcutaneous	0.0130057
22	30164369	ENSG00000184076	345700	Thyroid	0.0346952
22	30164369	ENSG00000100319	375000	Thyroid	0.0376401
22	30164369	ENSG00000184076	563400	Adipose Subcutaneous	0.0565757
22	30164369	ENSG00000100319	94500	Artery Aorta	0.00944771
22	30164369	ENSG00000100319	18300	Artery Tibial	0.00178903
22	30164369	ENSG00000184076	282600	Adipose Visceral Omentum	0.0283532
22	30164369	ENSG00000100319	563400	Adipose Subcutaneous	0.0565757
22	30164369	ENSG00000100319	18200	Adipose Visceral Omentum	0.00177898
22	30164369	ENSG00000100319	346500	Heart Left Ventricle	0.0347756
22	30164369	ENSG00000184076	60700	Muscle Skeletal	0.00605056
22	30164369	ENSG00000184076	749400	Artery Aorta	0.0752701
22	30164369	ENSG00000184076	18300	Artery Tibial	0.00178903
22	30164369	ENSG00000100319	101900	Muscle Skeletal	0.0101915
22	30164369	ENSG00000184076	171800	Heart Left Ventricle	0.0172169
22	30209369	ENSG00000100325	148800	Liver	0.0149053
22	30209369	ENSG00000100319	215800	Liver	0.0216393
22	30209369	ENSG00000184076	215800	Liver	0.0216393
22	30640214	ENSG00000268812	599000	Adipose Subcutaneous	0.0601538
22	30640214	ENSG00000128342	232200	Artery Aorta	0.0232876
22	30640214	ENSG00000128342	323900	Adipose Subcutaneous	0.0325041
22	30669993	ENSG00000099985	679100	Whole Blood	0.0682044
22	30669993	ENSG00000279699	447200	Whole Blood	0.0448967
22	30689998	ENSG00000279699	14100	Artery Aorta	0.0013669
22	30752367	ENSG00000099995	293000	Whole Blood	0.0293985
22	30752367	ENSG00000187860	45600	Adipose Subcutaneous	0.00453289
22	30752367	ENSG00000099995	141100	Adipose Visceral Omentum	0.0141314
22	30752367	ENSG00000187860	304200	Whole Blood	0.0305241
22	30752367	ENSG00000099995	11500	Artery Tibial	0.00110558
22	30752367	ENSG00000099995	349000	Adipose Subcutaneous	0.0350269
22	30752367	ENSG00000187860	961600	Adipose Visceral Omentum	0.0965978
22	30783551	ENSG00000100003	172300	Muscle Skeletal	0.0172672
22	30783551	ENSG00000100003	165500	Liver	0.0165837
22	30783551	ENSG00000100003	158000	Artery Tibial	0.0158299
22	30783551	ENSG00000100003	729400	Adipose Visceral Omentum	0.07326
22	30783551	ENSG00000100003	402500	Heart Left Ventricle	0.040404
22	30783551	ENSG00000100003	137100	Adipose Subcutaneous	0.0137293
22	30786948	ENSG00000100003	705500	Adipose Subcutaneous	0.0708578
22	30793137	ENSG00000100003	390300	Thyroid	0.0391778
22	30793137	ENSG00000100003	381900	Adipose Visceral Omentum	0.0383336
22	30793137	ENSG00000100003	476100	Adipose Subcutaneous	0.0478014
22	30793137	ENSG00000100003	417600	Artery Tibial	0.0419217
22	30793137	ENSG00000100003	7680000	Heart Atrial Appendage	0.771848
22	30793137	ENSG00000273350	73800	Artery Aorta	0.0073672
22	30793137	ENSG00000100003	370300	Artery Aorta	0.0371677
22	30793137	ENSG00000100003	790600	Heart Left Ventricle	0.079411
22	30793137	ENSG00000273350	400400	Artery Coronary	0.040193
22	30793137	ENSG00000100003	3017000	Artery Coronary	0.303181
22	30793137	ENSG00000100003	713100	Muscle Skeletal	0.0716217
22	30802444	ENSG00000100003	198400	Adipose Subcutaneous	0.0198904
22	30802444	ENSG00000100003	81400	Heart Atrial Appendage	0.00813106
22	30802444	ENSG00000100003	201800	Adipose Visceral Omentum	0.0202322
22	30819628	ENSG00000273350	8800	Adipose Visceral Omentum	0.000834213
22	30819628	ENSG00000099999	21700	Adipose Visceral Omentum	0.00213076
22	30819628	ENSG00000099999	49400	Heart Left Ventricle	0.00491482
22	30819628	ENSG00000099999	472100	Whole Blood	0.0473994
22	30819628	ENSG00000099999	170500	Liver	0.0170863
22	30819628	ENSG00000272689	312900	Adipose Subcutaneous	0.0313986
22	30819628	ENSG00000272689	311300	Adipose Visceral Omentum	0.0312378
22	30819628	ENSG00000273428	947700	Adipose Subcutaneous	0.0952008
22	30819628	ENSG00000242114	170500	Liver	0.0170863
22	30819628	ENSG00000242114	49400	Heart Left Ventricle	0.00491482
22	30819628	ENSG00000242114	312900	Adipose Subcutaneous	0.0313986
22	30819628	ENSG00000273428	497900	Liver	0.0499925
22	30819628	ENSG00000273350	82700	Adipose Subcutaneous	0.00826172
22	30819628	ENSG00000273350	83800	Liver	0.00837228
22	30819628	ENSG00000242114	472100	Whole Blood	0.0473994
22	30819628	ENSG00000099999	312900	Adipose Subcutaneous	0.0313986
22	30819628	ENSG00000272689	170500	Liver	0.0170863
22	30819628	ENSG00000242114	961600	Adipose Visceral Omentum	0.0965978
22	30819628	ENSG00000272689	758700	Artery Aorta	0.0762048
22	30819628	ENSG00000100003	14100	Artery Aorta	0.0013669
22	30819628	ENSG00000273350	94500	Artery Aorta	0.00944771
22	30819628	ENSG00000099999	626700	Artery Aorta	0.0629378
22	30819628	ENSG00000273428	215300	Adipose Visceral Omentum	0.021589
22	30819628	ENSG00000242114	626700	Artery Aorta	0.0629378
22	30819758	ENSG00000100003	251500	Artery Aorta	0.0252274
22	30819758	ENSG00000272689	103400	Thyroid	0.0103422
22	30819758	ENSG00000100003	139000	Liver	0.0139203
22	30819758	ENSG00000272689	858300	Artery Aorta	0.0862154
22	30819758	ENSG00000099999	500700	Whole Blood	0.0502739
22	30819758	ENSG00000099999	389400	Thyroid	0.0390874
22	30819758	ENSG00000242114	611500	Artery Tibial	0.0614101
22	30819758	ENSG00000099999	858300	Artery Aorta	0.0862154
22	30819758	ENSG00000273428	381800	Adipose Subcutaneous	0.0383235
22	30819758	ENSG00000100003	108600	Muscle Skeletal	0.0108649
22	30819758	ENSG00000242114	675400	Thyroid	0.0678326
22	30819758	ENSG00000273350	267200	Artery Tibial	0.0268054
22	30819758	ENSG00000242114	500700	Whole Blood	0.0502739
22	30819758	ENSG00000242114	737900	Artery Coronary	0.0741143
22	30819758	ENSG00000242114	858300	Artery Aorta	0.0862154
22	30819758	ENSG00000099999	139000	Liver	0.0139203
22	30819758	ENSG00000272689	153500	Artery Coronary	0.0153777
22	30819758	ENSG00000099999	6468000	Adipose Subcutaneous	0.650033
22	30819758	ENSG00000273350	858300	Artery Aorta	0.0862154
22	30819758	ENSG00000272689	748000	Adipose Visceral Omentum	0.0751294
22	30819758	ENSG00000099999	611500	Artery Tibial	0.0614101
22	30819758	ENSG00000214161	71100	Liver	0.00709583
22	30819758	ENSG00000242114	7680000	Heart Atrial Appendage	0.771848
22	30819758	ENSG00000273428	139000	Liver	0.0139203
22	30819758	ENSG00000273428	184700	Whole Blood	0.0185135
22	30819758	ENSG00000099999	552100	Heart Left Ventricle	0.05544
22	30819758	ENSG00000273428	169300	Kidney Cortex	0.0169657
22	30819758	ENSG00000100003	442100	Adipose Subcutaneous	0.0443841
22	30819758	ENSG00000273350	246400	Thyroid	0.0247148
22	30819758	ENSG00000099999	748000	Adipose Visceral Omentum	0.0751294
22	30819758	ENSG00000273428	50400	Artery Coronary	0.00501533
22	30819758	ENSG00000272689	267200	Artery Tibial	0.0268054
22	30819758	ENSG00000100003	266300	Heart Left Ventricle	0.0267149
22	30819758	ENSG00000273350	7680000	Heart Atrial Appendage	0.771848
22	30819758	ENSG00000273350	881200	Muscle Skeletal	0.088517
22	30819758	ENSG00000099999	834900	Artery Coronary	0.0838635
22	30819758	ENSG00000272689	7680000	Heart Atrial Appendage	0.771848
22	30819758	ENSG00000100003	251100	Artery Tibial	0.0251872
22	30819758	ENSG00000273428	725100	Adipose Visceral Omentum	0.0728278
22	30819758	ENSG00000273350	748000	Adipose Visceral Omentum	0.0751294
22	30819758	ENSG00000242114	537900	Adipose Visceral Omentum	0.0540128
22	30819758	ENSG00000273350	139000	Liver	0.0139203
22	30819758	ENSG00000273350	6468000	Adipose Subcutaneous	0.650033
22	30819758	ENSG00000242114	6468000	Adipose Subcutaneous	0.650033
22	30819758	ENSG00000242114	401300	Muscle Skeletal	0.0402834
22	30819758	ENSG00000242114	139000	Liver	0.0139203
22	30819758	ENSG00000242114	552100	Heart Left Ventricle	0.05544
22	30819758	ENSG00000181123	645200	Liver	0.0647972
22	30819758	ENSG00000099999	401300	Muscle Skeletal	0.0402834
22	30819758	ENSG00000100012	139000	Liver	0.0139203
22	30819758	ENSG00000099999	7680000	Heart Atrial Appendage	0.771848
22	30819758	ENSG00000272689	6468000	Adipose Subcutaneous	0.650033
22	30819758	ENSG00000272689	139000	Liver	0.0139203
22	30819758	ENSG00000273350	286100	Artery Coronary	0.028705
22	30822461	ENSG00000273350	251500	Artery Aorta	0.0252274
22	30822461	ENSG00000272689	9458000	Artery Aorta	0.95055
22	30822461	ENSG00000099999	416500	Liver	0.0418111
22	30822461	ENSG00000272689	245800	Adipose Subcutaneous	0.0246545
22	30822461	ENSG00000099999	9458000	Artery Aorta	0.95055
22	30822461	ENSG00000242114	312600	Muscle Skeletal	0.0313684
22	30822461	ENSG00000100003	275600	Kidney Cortex	0.0276496
22	30822461	ENSG00000273428	389700	Adipose Visceral Omentum	0.0391175
22	30822461	ENSG00000099999	293200	Adipose Subcutaneous	0.0294186
22	30822461	ENSG00000099999	4413000	Whole Blood	0.44349
22	30822461	ENSG00000099999	563500	Heart Atrial Appendage	0.0565858
22	30822461	ENSG00000272689	225900	Heart Atrial Appendage	0.0226544
22	30822461	ENSG00000273350	416500	Liver	0.0418111
22	30822461	ENSG00000273350	581800	Heart Atrial Appendage	0.058425
22	30822461	ENSG00000242114	721400	Adipose Visceral Omentum	0.0724559
22	30822461	ENSG00000273428	462300	Adipose Subcutaneous	0.0464144
22	30822461	ENSG00000273350	293200	Adipose Subcutaneous	0.0294186
22	30822461	ENSG00000242114	4132000	Artery Aorta	0.415247
22	30822461	ENSG00000242114	87900	Artery Coronary	0.00878436
22	30822461	ENSG00000242114	451400	Liver	0.0453189
22	30822461	ENSG00000242114	880400	Whole Blood	0.0884366
22	30822461	ENSG00000272689	416500	Liver	0.0418111
22	30822461	ENSG00000099999	172300	Muscle Skeletal	0.0172672
22	30822461	ENSG00000242114	499800	Heart Atrial Appendage	0.0501834
22	30822461	ENSG00000273428	46200	Whole Blood	0.0045932
22	30822461	ENSG00000273350	152500	Adipose Visceral Omentum	0.0152771
22	31004188	ENSG00000250318	130300	Whole Blood	0.0130459
22	31004188	ENSG00000185339	530500	Whole Blood	0.053269
22	31004188	ENSG00000128242	131500	Whole Blood	0.0131665
22	31004188	ENSG00000100029	530500	Whole Blood	0.053269
22	31004188	ENSG00000100036	72100	Whole Blood	0.00719634
22	31011557	ENSG00000100029	302100	Muscle Skeletal	0.0303131
22	31011557	ENSG00000185339	22800	Adipose Visceral Omentum	0.00224132
22	31011557	ENSG00000100029	335100	Liver	0.0336298
22	31011557	ENSG00000185339	335100	Liver	0.0336298
22	31011557	ENSG00000100029	22800	Adipose Visceral Omentum	0.00224132
22	31011557	ENSG00000185339	400400	Artery Coronary	0.040193
22	31011557	ENSG00000185339	560800	Muscle Skeletal	0.0563144
22	31011557	ENSG00000100029	110500	Heart Left Ventricle	0.0110558
22	31011557	ENSG00000128242	761400	Whole Blood	0.0764762
22	31011557	ENSG00000184792	308100	Whole Blood	0.0309161
22	31011557	ENSG00000167065	925500	Whole Blood	0.0929695
22	31011557	ENSG00000100029	400400	Artery Coronary	0.040193
22	31011557	ENSG00000185339	389400	Heart Atrial Appendage	0.0390874
22	31011557	ENSG00000250318	954600	Whole Blood	0.0958943
22	31011557	ENSG00000185339	410500	Whole Blood	0.0412081
22	31011557	ENSG00000100036	132000	Whole Blood	0.0132167
22	31011557	ENSG00000100029	389400	Heart Atrial Appendage	0.0390874
22	31011557	ENSG00000100029	410500	Whole Blood	0.0412081
22	31011557	ENSG00000225774	724200	Whole Blood	0.0727373
22	31011610	ENSG00000185339	36000	Heart Left Ventricle	0.00356802
22	31011610	ENSG00000100029	637900	Heart Left Ventricle	0.0640635
22	31011610	ENSG00000100029	467500	Adipose Subcutaneous	0.046937
22	31011610	ENSG00000100029	220100	Whole Blood	0.0220715
22	31011610	ENSG00000185339	228300	Heart Atrial Appendage	0.0228956
22	31011610	ENSG00000100036	428300	Whole Blood	0.0429971
22	31011610	ENSG00000185339	220100	Whole Blood	0.0220715
22	31011610	ENSG00000100029	228300	Heart Atrial Appendage	0.0228956
22	31011610	ENSG00000185339	467500	Adipose Subcutaneous	0.046937
22	31013419	ENSG00000100029	342900	Adipose Subcutaneous	0.0344138
22	31013419	ENSG00000185339	718200	Whole Blood	0.0721343
22	31013419	ENSG00000100029	718200	Whole Blood	0.0721343
22	31013419	ENSG00000185339	879400	Adipose Subcutaneous	0.0883361
22	31024680	ENSG00000100036	705500	Adipose Subcutaneous	0.0708578
22	31024697	ENSG00000185339	817300	Heart Left Ventricle	0.0820946
22	31024697	ENSG00000100036	952300	Heart Left Ventricle	0.0956631
22	31024697	ENSG00000100036	81400	Heart Atrial Appendage	0.00813106
22	31024697	ENSG00000100036	780200	Adipose Subcutaneous	0.0783657
22	31024697	ENSG00000100029	817300	Heart Left Ventricle	0.0820946
22	31024697	ENSG00000167065	202200	Artery Tibial	0.0202724
22	31024697	ENSG00000100036	23500	Thyroid	0.00231167
22	31024697	ENSG00000100036	146800	Adipose Visceral Omentum	0.0147043
22	31024697	ENSG00000100036	676500	Artery Tibial	0.0679431
22	31030528	ENSG00000100036	375000	Thyroid	0.0376401
22	31030528	ENSG00000100036	266200	Heart Left Ventricle	0.0267049
22	31030528	ENSG00000100036	428300	Whole Blood	0.0429971
22	31030528	ENSG00000100036	109700	Artery Aorta	0.0109754
22	31030592	ENSG00000100036	880400	Whole Blood	0.0884366
22	31030592	ENSG00000100036	586400	Adipose Subcutaneous	0.0588874
22	31030781	ENSG00000100036	799000	Artery Aorta	0.0802553
22	31032309	ENSG00000100036	948600	Adipose Subcutaneous	0.0952912
22	31032309	ENSG00000250318	400300	Whole Blood	0.0401829
22	31032309	ENSG00000100036	186800	Liver	0.0187246
22	31032309	ENSG00000100036	707600	Whole Blood	0.0710689
22	31032309	ENSG00000100036	418800	Artery Coronary	0.0420423
22	31032309	ENSG00000100036	684300	Artery Aorta	0.0687271
22	31480069	ENSG00000183963	805000	Artery Tibial	0.0808583
22	31480069	ENSG00000273387	819500	Heart Left Ventricle	0.0823157
22	31480069	ENSG00000183963	349400	Heart Left Ventricle	0.0350671
22	31480069	ENSG00000273387	412800	Artery Tibial	0.0414393
22	31480069	ENSG00000273387	580100	Whole Blood	0.0582542
22	31480069	ENSG00000273387	302100	Muscle Skeletal	0.0303131
22	31480069	ENSG00000183963	202700	Artery Aorta	0.0203226
22	31480069	ENSG00000273387	694900	Adipose Subcutaneous	0.0697925
22	31480069	ENSG00000183963	87800	Muscle Skeletal	0.00877431
22	31480069	ENSG00000273387	729400	Adipose Visceral Omentum	0.07326
22	31480069	ENSG00000183963	598600	Adipose Visceral Omentum	0.0601136
22	31480069	ENSG00000183963	301600	Whole Blood	0.0302628
22	31480069	ENSG00000183963	11400	Heart Atrial Appendage	0.00109553
22	31480069	ENSG00000183963	492900	Adipose Subcutaneous	0.0494899
22	31481654	ENSG00000183963	287300	Muscle Skeletal	0.0288256
22	31481654	ENSG00000273387	245400	Thyroid	0.0246143
22	31481654	ENSG00000273387	778800	Heart Left Ventricle	0.078225
22	31481654	ENSG00000183963	190900	Artery Tibial	0.0191366
22	31481654	ENSG00000183963	284000	Artery Coronary	0.0284939
22	31481654	ENSG00000273387	956000	Whole Blood	0.096035
22	31481654	ENSG00000198832	100400	Artery Coronary	0.0100407
22	31481654	ENSG00000273387	161200	Muscle Skeletal	0.0161516
22	31481654	ENSG00000273387	506600	Artery Tibial	0.0508669
22	31481654	ENSG00000183963	169000	Adipose Visceral Omentum	0.0169355
22	31481654	ENSG00000183963	285100	Thyroid	0.0286045
22	31481654	ENSG00000185133	351900	Whole Blood	0.0353184
22	31481654	ENSG00000273387	107700	Adipose Visceral Omentum	0.0107744
22	31481654	ENSG00000273387	284000	Artery Coronary	0.0284939
22	31481654	ENSG00000273387	245800	Adipose Subcutaneous	0.0246545
22	31481654	ENSG00000273387	79300	Liver	0.00792
22	31481654	ENSG00000183963	76700	Whole Blood	0.00765868
22	31481654	ENSG00000183963	135800	Artery Aorta	0.0135987
22	31481654	ENSG00000183963	328800	Adipose Subcutaneous	0.0329966
22	31481654	ENSG00000198832	580100	Whole Blood	0.0582542
22	31481654	ENSG00000273387	7680000	Heart Atrial Appendage	0.771848
22	31481654	ENSG00000183963	255300	Heart Atrial Appendage	0.0256093
22	31481654	ENSG00000183963	1093000	Heart Left Ventricle	0.109805
22	31481654	ENSG00000273387	737400	Artery Aorta	0.074064
22	32874551	ENSG00000100225	148300	Adipose Subcutaneous	0.014855
22	32875871	ENSG00000100225	45600	Adipose Subcutaneous	0.00453289
22	33176326	ENSG00000100234	11500	Artery Tibial	0.00110558
22	33210654	ENSG00000100234	148800	Liver	0.0149053
22	33210654	ENSG00000100234	948600	Adipose Subcutaneous	0.0952912
22	33210654	ENSG00000100234	397200	Heart Atrial Appendage	0.0398714
22	35696077	ENSG00000100284	147800	Muscle Skeletal	0.0148048
22	35696077	ENSG00000100284	158200	Adipose Visceral Omentum	0.01585
22	35696077	ENSG00000100284	674600	Liver	0.0677521
22	35696077	ENSG00000100284	345700	Thyroid	0.0346952
22	35696077	ENSG00000100284	506400	Artery Aorta	0.0508468
22	35696077	ENSG00000100284	170400	Artery Coronary	0.0170762
22	35696077	ENSG00000273176	345700	Thyroid	0.0346952
22	35696077	ENSG00000100284	520600	Whole Blood	0.052274
22	35696077	ENSG00000100284	14900	Heart Atrial Appendage	0.00144731
22	35696077	ENSG00000100284	682000	Adipose Subcutaneous	0.0684959
22	35696077	ENSG00000273176	736600	Liver	0.0739836
22	35697612	ENSG00000100284	41400	Whole Blood	0.00411076
22	35697612	ENSG00000100284	570200	Adipose Subcutaneous	0.0572592
22	35697612	ENSG00000100284	731000	Adipose Visceral Omentum	0.0734208
22	35697612	ENSG00000100284	302600	Liver	0.0303633
22	35697612	ENSG00000100284	479200	Artery Tibial	0.048113
22	35697612	ENSG00000100284	31000	Muscle Skeletal	0.00306548
22	35697612	ENSG00000273176	335100	Liver	0.0336298
22	35697612	ENSG00000100284	836100	Heart Left Ventricle	0.0839841
22	35697612	ENSG00000100284	181100	Heart Atrial Appendage	0.0181517
22	36034818	ENSG00000198125	237000	Heart Atrial Appendage	0.02377
22	36042986	ENSG00000198125	946100	Kidney Cortex	0.09504
22	36042986	ENSG00000221963	6468000	Adipose Subcutaneous	0.650033
22	36042986	ENSG00000221963	533400	Kidney Cortex	0.0535605
22	36042986	ENSG00000221963	304200	Whole Blood	0.0305241
22	36042986	ENSG00000198125	502100	Heart Left Ventricle	0.0504146
22	36042986	ENSG00000128313	416200	Adipose Subcutaneous	0.041781
22	36042986	ENSG00000198125	205900	Artery Tibial	0.0206443
22	36042986	ENSG00000198125	15500	Artery Aorta	0.00150761
22	36042986	ENSG00000221963	2646000	Heart Left Ventricle	0.265893
22	36042986	ENSG00000221963	1213000	Adipose Visceral Omentum	0.121865
22	36042986	ENSG00000198125	462900	Artery Coronary	0.0464747
22	36042986	ENSG00000198125	6468000	Adipose Subcutaneous	0.650033
22	36042986	ENSG00000221963	3760000	Muscle Skeletal	0.377858
22	36042986	ENSG00000198125	480900	Adipose Visceral Omentum	0.0482838
22	36042986	ENSG00000221963	429600	Artery Aorta	0.0431278
22	36042986	ENSG00000198125	130300	Whole Blood	0.0130459
22	36042986	ENSG00000221963	7680000	Heart Atrial Appendage	0.771848
22	36042986	ENSG00000221963	1113000	Artery Tibial	0.111815
22	36042986	ENSG00000221963	817200	Artery Coronary	0.0820845
22	36042986	ENSG00000198125	2657000	Muscle Skeletal	0.266998
22	36042986	ENSG00000198125	7680000	Heart Atrial Appendage	0.771848
22	36081970	ENSG00000128313	147800	Muscle Skeletal	0.0148048
22	36081970	ENSG00000228587	161200	Muscle Skeletal	0.0161516
22	36290707	ENSG00000237406	170500	Liver	0.0170863
22	36290707	ENSG00000237406	724600	Artery Aorta	0.0727775
22	36290707	ENSG00000237406	100400	Artery Coronary	0.0100407
22	36290707	ENSG00000237406	325500	Thyroid	0.032665
22	36418475	ENSG00000100320	293000	Whole Blood	0.0293985
22	36422904	ENSG00000100320	839400	Adipose Subcutaneous	0.0843158
22	36422904	ENSG00000100320	449700	Whole Blood	0.045148
22	36422904	ENSG00000100320	522600	Adipose Visceral Omentum	0.052475
22	36422904	ENSG00000100320	952300	Heart Left Ventricle	0.0956631
22	36422904	ENSG00000100320	378500	Artery Coronary	0.0379919
22	36422904	ENSG00000100320	270000	Liver	0.0270868
22	36422904	ENSG00000100320	134900	Muscle Skeletal	0.0135082
22	36422904	ENSG00000100320	545600	Artery Tibial	0.0547867
22	36519596	ENSG00000279805	325500	Thyroid	0.032665
22	36519596	ENSG00000279805	389400	Liver	0.0390874
22	36519596	ENSG00000279805	148300	Adipose Subcutaneous	0.014855
22	36541825	ENSG00000279805	168900	Heart Left Ventricle	0.0169255
22	36541825	ENSG00000279805	312600	Muscle Skeletal	0.0313684
22	36541825	ENSG00000279805	682000	Adipose Subcutaneous	0.0684959
22	36541825	ENSG00000279805	111500	Adipose Visceral Omentum	0.0111563
22	36542301	ENSG00000279805	106300	Heart Atrial Appendage	0.0106337
22	36542301	ENSG00000279805	264900	Muscle Skeletal	0.0265742
22	36542301	ENSG00000279805	492900	Adipose Subcutaneous	0.0494899
22	36543721	ENSG00000279805	348700	Muscle Skeletal	0.0349967
22	36543721	ENSG00000128284	14300	Heart Atrial Appendage	0.001387
22	36543721	ENSG00000279805	705500	Adipose Subcutaneous	0.0708578
22	36543721	ENSG00000279805	338900	Heart Left Ventricle	0.0340118
22	36543721	ENSG00000279805	938100	Heart Atrial Appendage	0.0942359
22	36553181	ENSG00000128284	2373000	Heart Atrial Appendage	0.238454
22	36553181	ENSG00000279805	145500	Heart Atrial Appendage	0.0145736
22	36553181	ENSG00000128284	202700	Artery Aorta	0.0203226
22	36555794	ENSG00000128284	946200	Adipose Subcutaneous	0.09505
22	36556823	ENSG00000128284	8590000	Artery Aorta	0.86331
22	36556823	ENSG00000279805	115800	Heart Atrial Appendage	0.0115885
22	36556823	ENSG00000128284	7680000	Heart Atrial Appendage	0.771848
22	36556823	ENSG00000279805	834900	Artery Coronary	0.0838635
22	36556823	ENSG00000279805	1251000	Muscle Skeletal	0.125685
22	36556823	ENSG00000128284	665400	Artery Coronary	0.0668275
22	36556823	ENSG00000279805	139000	Liver	0.0139203
22	36556823	ENSG00000128284	6468000	Adipose Subcutaneous	0.650033
22	36556823	ENSG00000100336	866800	Liver	0.0870697
22	36556823	ENSG00000100336	133600	Muscle Skeletal	0.0133776
22	36556823	ENSG00000100336	625700	Artery Tibial	0.0628373
22	36556823	ENSG00000128284	6845000	Adipose Visceral Omentum	0.687924
22	36556823	ENSG00000128284	232900	Heart Left Ventricle	0.023358
22	36556823	ENSG00000128284	139000	Liver	0.0139203
22	36556823	ENSG00000279805	28400	Whole Blood	0.00280416
22	36556823	ENSG00000279805	325500	Thyroid	0.032665
22	36556823	ENSG00000128284	791500	Muscle Skeletal	0.0795015
22	36556823	ENSG00000100336	349000	Adipose Subcutaneous	0.0350269
22	36556823	ENSG00000128284	823400	Thyroid	0.0827077
22	36556823	ENSG00000279805	197800	Adipose Subcutaneous	0.0198301
22	36556823	ENSG00000128284	848300	Whole Blood	0.0852103
22	36556823	ENSG00000279805	637500	Artery Aorta	0.0640233
22	36556823	ENSG00000128284	1113000	Artery Tibial	0.111815
22	36556823	ENSG00000279805	414100	Artery Tibial	0.0415699
22	36556964	ENSG00000279805	713100	Muscle Skeletal	0.0716217
22	36556964	ENSG00000128284	983200	Artery Tibial	0.0987688
22	36556964	ENSG00000279805	35400	Liver	0.00350771
22	36556964	ENSG00000128284	481700	Artery Aorta	0.0483642
22	36556964	ENSG00000279805	35500	Artery Tibial	0.00351776
22	36556964	ENSG00000128284	725200	Heart Atrial Appendage	0.0728378
22	36556964	ENSG00000128284	653200	Thyroid	0.0656013
22	36556964	ENSG00000128284	1251000	Muscle Skeletal	0.125685
22	36556964	ENSG00000279805	4413000	Whole Blood	0.44349
22	36556964	ENSG00000128284	989200	Adipose Subcutaneous	0.0993718
22	36556964	ENSG00000100336	823400	Liver	0.0827077
22	36556964	ENSG00000279805	23500	Thyroid	0.00231167
22	36556964	ENSG00000279805	681200	Adipose Subcutaneous	0.0684155
22	36556964	ENSG00000279805	994700	Artery Aorta	0.0999246
22	36556964	ENSG00000128284	139000	Liver	0.0139203
22	36557500	ENSG00000128284	328800	Adipose Subcutaneous	0.0329966
22	36596771	ENSG00000100336	137100	Adipose Subcutaneous	0.0137293
22	36597881	ENSG00000100336	805600	Adipose Visceral Omentum	0.0809186
22	36597881	ENSG00000128284	364400	Adipose Subcutaneous	0.0365747
22	36597881	ENSG00000100336	9011000	Whole Blood	0.905623
22	36597881	ENSG00000100336	474800	Artery Tibial	0.0476707
22	36597881	ENSG00000128284	168300	Heart Atrial Appendage	0.0168652
22	36597881	ENSG00000128284	41400	Whole Blood	0.00411076
22	36597881	ENSG00000100336	2792000	Heart Left Ventricle	0.280567
22	36597881	ENSG00000128335	51000	Adipose Subcutaneous	0.00507563
22	36597881	ENSG00000100336	160900	Artery Coronary	0.0161214
22	36597881	ENSG00000100336	224300	Muscle Skeletal	0.0224936
22	36597881	ENSG00000100342	693800	Whole Blood	0.0696819
22	36597881	ENSG00000128284	87900	Artery Coronary	0.00878436
22	36597881	ENSG00000128284	146800	Adipose Visceral Omentum	0.0147043
22	36597881	ENSG00000100336	7680000	Heart Atrial Appendage	0.771848
22	36597881	ENSG00000100342	11500	Artery Tibial	0.00110558
22	36597881	ENSG00000100336	389900	Artery Aorta	0.0391376
22	36597881	ENSG00000128335	964100	Whole Blood	0.0968491
22	36597881	ENSG00000100336	6468000	Adipose Subcutaneous	0.650033
22	36597881	ENSG00000100342	63100	Artery Aorta	0.00629177
22	36597881	ENSG00000100336	297600	Thyroid	0.0298608
22	36597881	ENSG00000100342	271200	Adipose Subcutaneous	0.0272074
22	36609739	ENSG00000100336	63100	Artery Aorta	0.00629177
22	36626632	ENSG00000128335	637900	Heart Left Ventricle	0.0640635
22	36628907	ENSG00000100342	492600	Whole Blood	0.0494598
22	36628907	ENSG00000100336	805200	Whole Blood	0.0808784
22	36629077	ENSG00000128335	349000	Adipose Subcutaneous	0.0350269
22	36630056	ENSG00000128335	237000	Heart Atrial Appendage	0.02377
22	36630056	ENSG00000128335	7200	Artery Tibial	0.000673401
22	36630056	ENSG00000128335	342900	Adipose Subcutaneous	0.0344138
22	36631461	ENSG00000128335	780200	Adipose Subcutaneous	0.0783657
22	36631691	ENSG00000128335	34700	Heart Left Ventricle	0.00343736
22	36631691	ENSG00000128335	14100	Artery Aorta	0.0013669
22	36652931	ENSG00000100342	710500	Adipose Subcutaneous	0.0713604
22	36657023	ENSG00000100342	599000	Adipose Subcutaneous	0.0601538
22	36657119	ENSG00000100342	222000	Muscle Skeletal	0.0222624
22	36657119	ENSG00000100342	322800	Adipose Visceral Omentum	0.0323936
22	36657329	ENSG00000100342	7200	Artery Tibial	0.000673401
22	36657628	ENSG00000128335	32500	Liver	0.00321624
22	36657628	ENSG00000100342	497500	Adipose Subcutaneous	0.0499523
22	36657628	ENSG00000100342	80700	Muscle Skeletal	0.00806071
22	36657628	ENSG00000100342	238800	Adipose Visceral Omentum	0.023951
22	36657628	ENSG00000100342	455300	Whole Blood	0.0457108
22	36657628	ENSG00000100342	150400	Artery Coronary	0.0150661
22	36657628	ENSG00000100342	115800	Heart Atrial Appendage	0.0115885
22	36659571	ENSG00000100342	400300	Whole Blood	0.0401829
22	36661330	ENSG00000100342	31000	Muscle Skeletal	0.00306548
22	36661646	ENSG00000100342	134900	Muscle Skeletal	0.0135082
22	36661646	ENSG00000100342	361700	Artery Tibial	0.0363033
22	37407194	ENSG00000128311	570500	Heart Atrial Appendage	0.0572893
22	37407194	ENSG00000128309	570500	Heart Atrial Appendage	0.0572893
22	37407194	ENSG00000128309	11500	Artery Tibial	0.00110558
22	37410967	ENSG00000128309	446800	Artery Coronary	0.0448565
22	37410967	ENSG00000128311	892300	Adipose Subcutaneous	0.0896326
22	37410967	ENSG00000128309	880400	Whole Blood	0.0884366
22	37410967	ENSG00000128309	113600	Heart Left Ventricle	0.0113674
22	37410967	ENSG00000128309	611500	Artery Tibial	0.0614101
22	37410967	ENSG00000128309	377500	Muscle Skeletal	0.0378914
22	37410967	ENSG00000128311	760900	Adipose Visceral Omentum	0.076426
22	37410967	ENSG00000128311	5392000	Whole Blood	0.541887
22	37410967	ENSG00000128311	725400	Artery Coronary	0.0728579
22	37410967	ENSG00000128309	892300	Adipose Subcutaneous	0.0896326
22	37410967	ENSG00000128309	561200	Heart Atrial Appendage	0.0563546
22	37410967	ENSG00000128311	465400	Liver	0.046726
22	37410967	ENSG00000128311	362300	Heart Left Ventricle	0.0363636
22	37410967	ENSG00000128309	380600	Adipose Visceral Omentum	0.0382029
22	37410967	ENSG00000128311	972000	Muscle Skeletal	0.0976431
22	37410967	ENSG00000128311	518200	Heart Atrial Appendage	0.0520328
22	37410967	ENSG00000128311	245400	Thyroid	0.0246143
22	37410967	ENSG00000128311	267200	Artery Tibial	0.0268054
22	37410967	ENSG00000128309	326100	Liver	0.0327253
22	37410967	ENSG00000128309	531400	Thyroid	0.0533595
22	37425031	ENSG00000128311	455300	Whole Blood	0.0457108
22	37425031	ENSG00000128309	679800	Heart Left Ventricle	0.0682748
22	37425031	ENSG00000128309	428300	Whole Blood	0.0429971
22	37425031	ENSG00000128311	836100	Heart Left Ventricle	0.0839841
22	37429129	ENSG00000128309	154400	Liver	0.0154681
22	37429129	ENSG00000231467	148800	Liver	0.0149053
22	37429129	ENSG00000128311	136700	Whole Blood	0.0136891
22	37429129	ENSG00000128309	863300	Adipose Subcutaneous	0.0867179
22	37429129	ENSG00000128311	181700	Heart Left Ventricle	0.018212
22	37429129	ENSG00000100379	385100	Liver	0.0386552
22	37429129	ENSG00000128309	826300	Whole Blood	0.0829991
22	37429129	ENSG00000128309	77600	Heart Left Ventricle	0.00774913
22	37429129	ENSG00000128309	18300	Artery Tibial	0.00178903
22	37429129	ENSG00000128311	284200	Liver	0.028514
22	37429129	ENSG00000128311	586400	Adipose Subcutaneous	0.0588874
22	37575398	ENSG00000100385	146800	Adipose Visceral Omentum	0.0147043
22	37581422	ENSG00000133466	586400	Adipose Subcutaneous	0.0588874
22	37581422	ENSG00000100385	482500	Adipose Subcutaneous	0.0484446
22	37581422	ENSG00000100385	4273000	Heart Left Ventricle	0.429419
22	37581422	ENSG00000100385	126500	Heart Atrial Appendage	0.012664
22	37581422	ENSG00000133466	172500	Muscle Skeletal	0.0172873
22	37581422	ENSG00000133466	589500	Heart Left Ventricle	0.059199
22	37581422	ENSG00000100385	157200	Artery Tibial	0.0157495
22	37581422	ENSG00000100385	147800	Muscle Skeletal	0.0148048
22	37627246	ENSG00000278195	472100	Whole Blood	0.0473994
22	37627246	ENSG00000128340	724200	Whole Blood	0.0727373
22	37633350	ENSG00000128340	260300	Adipose Visceral Omentum	0.0261119
22	37633350	ENSG00000128340	879400	Adipose Subcutaneous	0.0883361
22	37677949	ENSG00000100055	81400	Heart Atrial Appendage	0.00813106
22	37677949	ENSG00000100055	14100	Artery Aorta	0.0013669
22	37677949	ENSG00000100055	811400	Whole Blood	0.0815016
22	38029141	ENSG00000100092	483300	Whole Blood	0.0485251
22	38054262	ENSG00000241360	36000	Heart Left Ventricle	0.00356802
22	38054262	ENSG00000233360	432800	Liver	0.0434494
22	38054262	ENSG00000241360	183400	Kidney Cortex	0.0183828
22	38054262	ENSG00000241360	461100	Thyroid	0.0462938
22	38054262	ENSG00000233360	267900	Adipose Visceral Omentum	0.0268757
22	38054262	ENSG00000241360	432800	Liver	0.0434494
22	38054262	ENSG00000100106	754000	Kidney Cortex	0.0757324
22	38054262	ENSG00000100097	69100	Heart Atrial Appendage	0.00689482
22	38054262	ENSG00000241360	7680000	Heart Atrial Appendage	0.771848
22	38054262	ENSG00000241360	9241000	Artery Aorta	0.92874
22	38054262	ENSG00000241360	217800	Adipose Subcutaneous	0.0218403
22	38054262	ENSG00000241360	267900	Adipose Visceral Omentum	0.0268757
22	38054262	ENSG00000241360	168900	Whole Blood	0.0169255
22	38054262	ENSG00000100097	390900	Whole Blood	0.0392382
22	38054262	ENSG00000233360	168900	Whole Blood	0.0169255
22	38054262	ENSG00000241360	475400	Artery Coronary	0.047731
22	38054262	ENSG00000233360	348200	Thyroid	0.0349465
22	38054262	ENSG00000233360	475400	Artery Coronary	0.047731
22	38054262	ENSG00000233360	217800	Adipose Subcutaneous	0.0218403
22	38054262	ENSG00000241360	251100	Artery Tibial	0.0251872
22	38060691	ENSG00000233360	207600	Adipose Subcutaneous	0.0208151
22	38060691	ENSG00000233360	350400	Artery Coronary	0.0351676
22	38060691	ENSG00000241360	207600	Adipose Subcutaneous	0.0208151
22	38060691	ENSG00000241360	225400	Artery Coronary	0.0226042
22	38060691	ENSG00000100097	918800	Heart Left Ventricle	0.0922961
22	38060691	ENSG00000100097	238200	Adipose Subcutaneous	0.0238906
22	38060691	ENSG00000241360	313500	Heart Left Ventricle	0.0314589
22	38060691	ENSG00000273899	674500	Heart Left Ventricle	0.0677421
22	38060691	ENSG00000241360	172500	Muscle Skeletal	0.0172873
22	38060691	ENSG00000100097	133600	Muscle Skeletal	0.0133776
22	38071043	ENSG00000273899	824000	Adipose Visceral Omentum	0.082768
22	38071043	ENSG00000241360	858300	Artery Aorta	0.0862154
22	38071043	ENSG00000273899	139000	Liver	0.0139203
22	38071043	ENSG00000273899	7521000	Whole Blood	0.755867
22	38071043	ENSG00000233360	82700	Adipose Subcutaneous	0.00826172
22	38071043	ENSG00000100092	425400	Artery Coronary	0.0427057
22	38071043	ENSG00000100106	6980000	Artery Aorta	0.701493
22	38071043	ENSG00000100079	14100	Artery Aorta	0.0013669
22	38071043	ENSG00000100097	803000	Muscle Skeletal	0.0806573
22	38071043	ENSG00000233360	7521000	Whole Blood	0.755867
22	38071043	ENSG00000273899	858300	Artery Aorta	0.0862154
22	38071043	ENSG00000100092	383600	Artery Tibial	0.0385044
22	38071043	ENSG00000100083	964100	Whole Blood	0.0968491
22	38071043	ENSG00000241360	7680000	Heart Atrial Appendage	0.771848
22	38071043	ENSG00000241360	139000	Liver	0.0139203
22	38071043	ENSG00000100106	7521000	Whole Blood	0.755867
22	38071043	ENSG00000241360	356900	Artery Tibial	0.0358209
22	38071043	ENSG00000100106	139000	Liver	0.0139203
22	38071043	ENSG00000100092	775300	Liver	0.0778733
22	38071043	ENSG00000241360	48600	Artery Coronary	0.00483441
22	38071043	ENSG00000273899	816400	Thyroid	0.0820041
22	38071043	ENSG00000273899	693800	Heart Left Ventricle	0.0696819
22	38071043	ENSG00000100097	139000	Liver	0.0139203
22	38071043	ENSG00000100106	475100	Artery Coronary	0.0477009
22	38071043	ENSG00000100092	956000	Whole Blood	0.096035
22	38071043	ENSG00000241360	7521000	Whole Blood	0.755867
22	38071043	ENSG00000100097	4571000	Adipose Subcutaneous	0.45937
22	38071043	ENSG00000100097	7521000	Whole Blood	0.755867
22	38071043	ENSG00000233360	139000	Liver	0.0139203
22	38071043	ENSG00000273899	711500	Artery Coronary	0.0714609
22	38071043	ENSG00000241360	157300	Heart Left Ventricle	0.0157596
22	38071043	ENSG00000273899	31400	Muscle Skeletal	0.00310568
22	38071043	ENSG00000100097	687500	Artery Tibial	0.0690487
22	38071043	ENSG00000100092	167300	Heart Atrial Appendage	0.0167647
22	38071043	ENSG00000241360	312900	Adipose Subcutaneous	0.0313986
22	38071043	ENSG00000100092	58900	Artery Aorta	0.00586964
22	38071043	ENSG00000100106	943900	Adipose Subcutaneous	0.0948188
22	38071043	ENSG00000100097	537900	Adipose Visceral Omentum	0.0540128
22	38071043	ENSG00000100097	858300	Artery Aorta	0.0862154
22	38071043	ENSG00000273899	1104000	Adipose Subcutaneous	0.11091
22	38071043	ENSG00000233360	79200	Thyroid	0.00790995
22	38071043	ENSG00000100106	828400	Artery Tibial	0.0832102
22	38071043	ENSG00000100097	285000	Heart Left Ventricle	0.0285944
22	38071043	ENSG00000100097	819300	Thyroid	0.0822956
22	38071043	ENSG00000100106	266200	Heart Left Ventricle	0.0267049
22	38071043	ENSG00000241360	79200	Thyroid	0.00790995
22	38071043	ENSG00000100106	7680000	Heart Atrial Appendage	0.771848
22	38071043	ENSG00000100092	129900	Adipose Subcutaneous	0.0130057
22	38071043	ENSG00000100097	3017000	Artery Coronary	0.303181
22	38071043	ENSG00000100083	446600	Artery Aorta	0.0448364
22	38071043	ENSG00000273899	7680000	Heart Atrial Appendage	0.771848
22	38071043	ENSG00000233360	823800	Artery Coronary	0.0827479
22	38071043	ENSG00000100097	7680000	Heart Atrial Appendage	0.771848
22	38071043	ENSG00000273899	60500	Artery Tibial	0.00603045
22	38071511	ENSG00000100097	139000	Liver	0.0139203
22	38071511	ENSG00000100097	249800	Artery Tibial	0.0250565
22	38071511	ENSG00000100092	754000	Kidney Cortex	0.0757324
22	38071511	ENSG00000273899	400700	Thyroid	0.0402231
22	38071511	ENSG00000241360	349000	Adipose Subcutaneous	0.0350269
22	38071511	ENSG00000273899	1213000	Adipose Visceral Omentum	0.121865
22	38071511	ENSG00000100097	3017000	Artery Coronary	0.303181
22	38071511	ENSG00000100097	1283000	Artery Aorta	0.128901
22	38071511	ENSG00000273899	139000	Liver	0.0139203
22	38071511	ENSG00000233360	260300	Adipose Visceral Omentum	0.0261119
22	38071511	ENSG00000100106	737400	Artery Aorta	0.074064
22	38071511	ENSG00000273899	757000	Artery Tibial	0.076034
22	38071511	ENSG00000233360	935300	Artery Coronary	0.0939545
22	38071511	ENSG00000241360	152500	Adipose Visceral Omentum	0.0152771
22	38071511	ENSG00000100092	543900	Liver	0.0546158
22	38071511	ENSG00000100092	464400	Artery Aorta	0.0466255
22	38071511	ENSG00000273899	618600	Heart Left Ventricle	0.0621237
22	38071511	ENSG00000100106	425500	Liver	0.0427157
22	38071511	ENSG00000100106	710500	Adipose Subcutaneous	0.0713604
22	38071511	ENSG00000241360	35500	Artery Tibial	0.00351776
22	38071511	ENSG00000273899	665800	Heart Atrial Appendage	0.0668677
22	38071511	ENSG00000273899	783000	Muscle Skeletal	0.0786472
22	38071511	ENSG00000241360	169500	Artery Aorta	0.0169858
22	38071511	ENSG00000100097	9217000	Muscle Skeletal	0.926328
22	38071511	ENSG00000100106	744900	Whole Blood	0.0748178
22	38071511	ENSG00000100106	222000	Muscle Skeletal	0.0222624
22	38071511	ENSG00000100097	7491000	Heart Left Ventricle	0.752852
22	38071511	ENSG00000273899	507700	Kidney Cortex	0.0509774
22	38071511	ENSG00000273899	149600	Artery Coronary	0.0149857
22	38071511	ENSG00000100097	2571000	Adipose Visceral Omentum	0.258355
22	38071511	ENSG00000233360	137100	Adipose Subcutaneous	0.0137293
22	38071511	ENSG00000273899	8445000	Artery Aorta	0.848736
22	38071511	ENSG00000241360	754000	Kidney Cortex	0.0757324
22	38071511	ENSG00000100097	7521000	Whole Blood	0.755867
22	38071511	ENSG00000100092	408100	Whole Blood	0.0409669
22	38071511	ENSG00000241360	132000	Whole Blood	0.0132167
22	38071511	ENSG00000100097	7680000	Heart Atrial Appendage	0.771848
22	38071511	ENSG00000100097	287900	Adipose Subcutaneous	0.0288859
22	38071511	ENSG00000241360	147800	Muscle Skeletal	0.0148048
22	38071511	ENSG00000100106	288500	Kidney Cortex	0.0289462
22	38071511	ENSG00000100097	390300	Thyroid	0.0391778
22	38071511	ENSG00000273899	675900	Adipose Subcutaneous	0.0678828
22	38071511	ENSG00000100106	397200	Heart Atrial Appendage	0.0398714
22	38071511	ENSG00000241360	139000	Liver	0.0139203
22	38071511	ENSG00000233360	815600	Liver	0.0819237
22	38071511	ENSG00000241360	935300	Artery Coronary	0.0939545
22	38071511	ENSG00000273899	5876000	Whole Blood	0.590532
22	38071511	ENSG00000100106	687900	Artery Coronary	0.0690889
22	38071511	ENSG00000233360	132000	Whole Blood	0.0132167
22	38071511	ENSG00000100097	599100	Kidney Cortex	0.0601638
22	38538912	ENSG00000279080	345700	Thyroid	0.0346952
22	38901094	ENSG00000100201	198400	Adipose Subcutaneous	0.0198904
22	39343473	ENSG00000128383	390900	Whole Blood	0.0392382
22	39520815	ENSG00000279833	740400	Heart Atrial Appendage	0.0743655
22	39629329	ENSG00000100311	80700	Muscle Skeletal	0.00806071
22	39707230	ENSG00000209482	13600	Adipose Visceral Omentum	0.00131665
22	39707230	ENSG00000100316	935300	Artery Coronary	0.0939545
22	39707230	ENSG00000100316	111500	Adipose Visceral Omentum	0.0111563
22	39707230	ENSG00000209480	971000	Adipose Subcutaneous	0.0975426
22	39707230	ENSG00000209480	89500	Heart Atrial Appendage	0.00894517
22	39707230	ENSG00000209480	385100	Artery Coronary	0.0386552
22	39707230	ENSG00000100316	591600	Artery Tibial	0.05941
22	39707230	ENSG00000100316	487000	Adipose Subcutaneous	0.0488969
22	39707230	ENSG00000100316	713100	Muscle Skeletal	0.0716217
22	39707230	ENSG00000209480	13600	Adipose Visceral Omentum	0.00131665
22	39707230	ENSG00000209482	430500	Artery Coronary	0.0432183
22	39707230	ENSG00000209482	839400	Adipose Subcutaneous	0.0843158
22	39707230	ENSG00000209480	383600	Artery Tibial	0.0385044
22	39707230	ENSG00000100316	452900	Heart Left Ventricle	0.0454696
22	39710664	ENSG00000209480	425400	Artery Aorta	0.0427057
22	39710664	ENSG00000100316	56300	Adipose Subcutaneous	0.00560832
22	39710664	ENSG00000100316	133900	Artery Aorta	0.0134077
22	39710664	ENSG00000209482	570200	Adipose Subcutaneous	0.0572592
22	39710664	ENSG00000100316	260300	Adipose Visceral Omentum	0.0261119
22	39710664	ENSG00000100316	739100	Whole Blood	0.0742349
22	39710664	ENSG00000209480	455300	Whole Blood	0.0457108
22	39710664	ENSG00000209480	9900	Kidney Cortex	0.000944771
22	39710664	ENSG00000209482	425400	Artery Aorta	0.0427057
22	39710664	ENSG00000209480	570200	Adipose Subcutaneous	0.0572592
22	39711725	ENSG00000209480	215300	Adipose Visceral Omentum	0.021589
22	39711725	ENSG00000100316	568800	Heart Atrial Appendage	0.0571184
22	39711725	ENSG00000209480	595400	Artery Aorta	0.0597919
22	39711725	ENSG00000100316	785200	Adipose Visceral Omentum	0.0788683
22	39711725	ENSG00000209482	175400	Artery Coronary	0.0175788
22	39711725	ENSG00000209482	238100	Artery Aorta	0.0238806
22	39711725	ENSG00000100316	133900	Artery Aorta	0.0134077
22	39714738	ENSG00000209480	3445000	Adipose Visceral Omentum	0.346198
22	39714738	ENSG00000100316	4507000	Adipose Visceral Omentum	0.452937
22	39714738	ENSG00000209482	385100	Artery Coronary	0.0386552
22	39714738	ENSG00000100316	40400	Liver	0.00401025
22	39714738	ENSG00000209480	430500	Artery Coronary	0.0432183
22	39714738	ENSG00000100316	103400	Thyroid	0.0103422
22	39714738	ENSG00000209482	858300	Artery Aorta	0.0862154
22	39714738	ENSG00000209480	858300	Artery Aorta	0.0862154
22	39714738	ENSG00000100321	675000	Artery Aorta	0.0677924
22	39714738	ENSG00000209480	20400	Heart Atrial Appendage	0.0020001
22	39714738	ENSG00000209482	155500	Adipose Subcutaneous	0.0155787
22	39714738	ENSG00000209480	155500	Adipose Subcutaneous	0.0155787
22	39714738	ENSG00000100316	1113000	Artery Tibial	0.111815
22	39714738	ENSG00000100316	455300	Whole Blood	0.0457108
22	39714738	ENSG00000209482	3445000	Adipose Visceral Omentum	0.346198
22	39714738	ENSG00000100316	79400	Kidney Cortex	0.00793005
22	39714738	ENSG00000100324	7200	Artery Tibial	0.000673401
22	39714738	ENSG00000100316	682000	Adipose Subcutaneous	0.0684959
22	39714738	ENSG00000100316	241300	Heart Atrial Appendage	0.0242022
22	39714738	ENSG00000209480	204900	Liver	0.0205437
22	39714738	ENSG00000100321	356900	Artery Tibial	0.0358209
22	39714738	ENSG00000209480	1113000	Artery Tibial	0.111815
22	39714738	ENSG00000100316	881200	Muscle Skeletal	0.088517
22	39714738	ENSG00000100316	829400	Heart Left Ventricle	0.0833107
22	39714738	ENSG00000100316	247100	Artery Coronary	0.0247852
22	39714738	ENSG00000209480	345700	Thyroid	0.0346952
22	39714738	ENSG00000209480	811400	Whole Blood	0.0815016
22	39714738	ENSG00000100316	858300	Artery Aorta	0.0862154
22	42196911	ENSG00000100147	106800	Heart Left Ventricle	0.010684
22	42196911	ENSG00000100147	299400	Artery Coronary	0.0300417
22	42196911	ENSG00000100147	312600	Muscle Skeletal	0.0313684
22	42196911	ENSG00000100147	217800	Adipose Subcutaneous	0.0218403
22	42196911	ENSG00000100147	610000	Artery Aorta	0.0612594
22	42196911	ENSG00000100147	249800	Artery Tibial	0.0250565
22	42196911	ENSG00000100147	4224000	Adipose Visceral Omentum	0.424494
22	42196911	ENSG00000100147	492400	Whole Blood	0.0494397
22	42252589	ENSG00000100147	595500	Whole Blood	0.059802
22	42252589	ENSG00000198911	578000	Whole Blood	0.0580431
22	42252589	ENSG00000234965	601800	Whole Blood	0.0604352
22	42252589	ENSG00000184068	25900	Whole Blood	0.00255289
22	42253727	ENSG00000184068	5392000	Whole Blood	0.541887
22	42253727	ENSG00000198911	739100	Whole Blood	0.0742349
22	42321251	ENSG00000159958	718200	Whole Blood	0.0721343
22	42321251	ENSG00000234965	626700	Whole Blood	0.0629378
22	42337040	ENSG00000159958	220100	Whole Blood	0.0220715
22	42337040	ENSG00000234965	428300	Whole Blood	0.0429971
22	42337040	ENSG00000100162	659800	Whole Blood	0.0662646
22	42340582	ENSG00000100162	221800	Thyroid	0.0222423
22	42343091	ENSG00000183066	368900	Artery Tibial	0.037027
22	42343091	ENSG00000159958	771200	Artery Tibial	0.0774612
22	42343091	ENSG00000100162	809700	Whole Blood	0.0813307
22	42343091	ENSG00000159958	581400	Adipose Subcutaneous	0.0583848
22	42343091	ENSG00000100167	170400	Artery Coronary	0.0170762
22	42343091	ENSG00000100167	192500	Whole Blood	0.0192975
22	42343091	ENSG00000100167	163300	Adipose Subcutaneous	0.0163626
22	42343091	ENSG00000100162	1226000	Artery Coronary	0.123172
22	42343091	ENSG00000159958	131500	Whole Blood	0.0131665
22	42343091	ENSG00000100162	856200	Artery Tibial	0.0860043
22	42343091	ENSG00000100167	923000	Artery Tibial	0.0927182
22	42343091	ENSG00000100162	148800	Liver	0.0149053
22	42343091	ENSG00000159958	37200	Artery Coronary	0.00368863
22	42343091	ENSG00000100162	5463000	Adipose Subcutaneous	0.549023
22	42343091	ENSG00000100162	301300	Thyroid	0.0302327
22	42343091	ENSG00000100167	232200	Artery Aorta	0.0232876
22	42343091	ENSG00000100162	1154000	Heart Left Ventricle	0.115935
22	42343091	ENSG00000100162	7680000	Heart Atrial Appendage	0.771848
22	42343091	ENSG00000100162	3834000	Adipose Visceral Omentum	0.385296
22	42343091	ENSG00000100162	626700	Artery Aorta	0.0629378
22	42343091	ENSG00000159958	702700	Heart Left Ventricle	0.0705764
22	42738766	ENSG00000100207	113600	Heart Left Ventricle	0.0113674
22	42738766	ENSG00000100207	133600	Muscle Skeletal	0.0133776
22	42765367	ENSG00000229891	6468000	Adipose Subcutaneous	0.650033
22	42765367	ENSG00000100207	519600	Liver	0.0521735
22	42765367	ENSG00000229891	441400	Thyroid	0.0443138
22	42765367	ENSG00000229891	139000	Liver	0.0139203
22	42765367	ENSG00000229891	562300	Heart Left Ventricle	0.0564651
22	42765367	ENSG00000229891	7680000	Heart Atrial Appendage	0.771848
22	42765367	ENSG00000229891	98200	Muscle Skeletal	0.00981959
22	42765367	ENSG00000229891	190900	Artery Tibial	0.0191366
22	42765367	ENSG00000229891	344900	Whole Blood	0.0346148
22	42765367	ENSG00000100207	325500	Thyroid	0.032665
22	42765367	ENSG00000100207	681200	Adipose Subcutaneous	0.0684155
22	42765367	ENSG00000100207	724200	Whole Blood	0.0727373
22	42765367	ENSG00000229891	605300	Artery Aorta	0.060787
22	42765367	ENSG00000229891	107700	Adipose Visceral Omentum	0.0107744
22	42765367	ENSG00000229891	834900	Artery Coronary	0.0838635
22	42811162	ENSG00000235568	886900	Whole Blood	0.0890899
22	43432205	ENSG00000230319	63100	Artery Aorta	0.00629177
22	43455432	ENSG00000230319	73800	Artery Aorta	0.0073672
22	43480926	ENSG00000100271	443700	Heart Left Ventricle	0.044545
22	43480926	ENSG00000100271	563400	Adipose Subcutaneous	0.0565757
22	43480926	ENSG00000100271	295100	Muscle Skeletal	0.0296095
22	43480926	ENSG00000100271	570500	Heart Atrial Appendage	0.0572893
22	43485385	ENSG00000100290	331000	Artery Coronary	0.0332177
22	43485385	ENSG00000100271	3966000	Thyroid	0.398563
22	43485385	ENSG00000100300	475400	Artery Coronary	0.047731
22	43485385	ENSG00000100290	245400	Thyroid	0.0246143
22	43485385	ENSG00000100300	349000	Adipose Subcutaneous	0.0350269
22	43485385	ENSG00000100290	139000	Liver	0.0139203
22	43485385	ENSG00000100290	291000	Adipose Subcutaneous	0.0291974
22	43485385	ENSG00000230319	110500	Heart Left Ventricle	0.0110558
22	43485385	ENSG00000100294	780200	Adipose Subcutaneous	0.0783657
22	43485385	ENSG00000230319	762800	Artery Coronary	0.0766169
22	43485385	ENSG00000100271	6468000	Adipose Subcutaneous	0.650033
22	43485385	ENSG00000100271	1113000	Artery Tibial	0.111815
22	43485385	ENSG00000100294	197400	Artery Aorta	0.0197899
22	43485385	ENSG00000100271	139000	Liver	0.0139203
22	43485385	ENSG00000100271	3017000	Artery Coronary	0.303181
22	43485385	ENSG00000100271	858300	Artery Aorta	0.0862154
22	43485385	ENSG00000100294	512200	Artery Tibial	0.0514297
22	43485385	ENSG00000100271	4788000	Adipose Visceral Omentum	0.48118
22	43485385	ENSG00000100294	455300	Whole Blood	0.0457108
22	43485385	ENSG00000100300	631400	Artery Tibial	0.0634102
22	43485385	ENSG00000100290	5079000	Heart Left Ventricle	0.510428
22	43485385	ENSG00000100290	7680000	Heart Atrial Appendage	0.771848
22	43485385	ENSG00000100294	446800	Artery Coronary	0.0448565
22	43485385	ENSG00000100271	688500	Muscle Skeletal	0.0691492
22	43485385	ENSG00000100290	858300	Artery Aorta	0.0862154
22	43485385	ENSG00000100271	4187000	Whole Blood	0.420775
22	43485385	ENSG00000100271	7680000	Heart Atrial Appendage	0.771848
22	43485385	ENSG00000230319	780200	Adipose Subcutaneous	0.0783657
22	43485385	ENSG00000100271	5372000	Heart Left Ventricle	0.539876
22	43485385	ENSG00000230319	758700	Artery Aorta	0.0762048
22	43485385	ENSG00000100294	451400	Liver	0.0453189
22	43485385	ENSG00000230319	512200	Artery Tibial	0.0514297
22	43485385	ENSG00000100290	1113000	Artery Tibial	0.111815
22	43485385	ENSG00000100290	489000	Whole Blood	0.0490979
22	43505695	ENSG00000100290	595500	Whole Blood	0.059802
22	43505695	ENSG00000100290	856000	Adipose Subcutaneous	0.0859842
22	43506265	ENSG00000100290	674500	Heart Left Ventricle	0.0677421
22	43506265	ENSG00000100290	238800	Adipose Visceral Omentum	0.023951
22	43506265	ENSG00000100290	243500	Heart Atrial Appendage	0.0244233
22	43506265	ENSG00000100290	662000	Whole Blood	0.0664858
22	43506265	ENSG00000100290	839400	Adipose Subcutaneous	0.0843158
22	43506265	ENSG00000100271	826300	Whole Blood	0.0829991
22	43506635	ENSG00000100300	139000	Liver	0.0139203
22	43506635	ENSG00000100294	133600	Muscle Skeletal	0.0133776
22	43506635	ENSG00000100271	936200	Artery Coronary	0.0940449
22	43506635	ENSG00000100271	560800	Muscle Skeletal	0.0563144
22	43506635	ENSG00000230319	464400	Artery Aorta	0.0466255
22	43506635	ENSG00000100290	139000	Liver	0.0139203
22	43506635	ENSG00000100294	148300	Adipose Subcutaneous	0.014855
22	43506635	ENSG00000100271	979400	Thyroid	0.0983869
22	43506635	ENSG00000100271	977700	Heart Left Ventricle	0.098216
22	43506635	ENSG00000100300	405700	Artery Aorta	0.0407257
22	43506635	ENSG00000100294	407600	Artery Coronary	0.0409166
22	43506635	ENSG00000100271	6980000	Artery Aorta	0.701493
22	43506635	ENSG00000100271	220100	Whole Blood	0.0220715
22	43506635	ENSG00000100290	384900	Whole Blood	0.0386351
22	43506635	ENSG00000100290	767900	Kidney Cortex	0.0771295
22	43506635	ENSG00000100294	405100	Artery Aorta	0.0406654
22	43506635	ENSG00000230319	225400	Artery Coronary	0.0226042
22	43506635	ENSG00000100300	153500	Artery Coronary	0.0153777
22	43506635	ENSG00000100290	7680000	Heart Atrial Appendage	0.771848
22	43506635	ENSG00000100294	139000	Liver	0.0139203
22	43506635	ENSG00000100294	626700	Whole Blood	0.0629378
22	43506635	ENSG00000100290	6468000	Adipose Subcutaneous	0.650033
22	43506635	ENSG00000100290	227900	Heart Left Ventricle	0.0228554
22	43506635	ENSG00000100290	858300	Artery Aorta	0.0862154
22	43506635	ENSG00000100304	301500	Artery Tibial	0.0302528
22	43506635	ENSG00000100271	139000	Liver	0.0139203
22	43506635	ENSG00000100271	947700	Adipose Subcutaneous	0.0952008
22	43506635	ENSG00000100290	3017000	Artery Coronary	0.303181
22	43506635	ENSG00000100271	7680000	Heart Atrial Appendage	0.771848
22	43506635	ENSG00000100300	611500	Artery Tibial	0.0614101
22	43506635	ENSG00000230319	631400	Artery Tibial	0.0634102
22	43506635	ENSG00000100300	169300	Kidney Cortex	0.0169657
22	43506635	ENSG00000100294	785200	Adipose Visceral Omentum	0.0788683
22	43506635	ENSG00000100294	414100	Artery Tibial	0.0415699
22	43506635	ENSG00000100271	811900	Artery Tibial	0.0815518
22	43506635	ENSG00000100290	181400	Adipose Visceral Omentum	0.0181818
22	43506635	ENSG00000100290	3966000	Thyroid	0.398563
22	43506635	ENSG00000100290	1113000	Artery Tibial	0.111815
22	43506635	ENSG00000100294	301300	Thyroid	0.0302327
22	43506635	ENSG00000100294	801400	Heart Atrial Appendage	0.0804965
22	43513156	ENSG00000100290	18300	Artery Tibial	0.00178903
22	43528240	ENSG00000100290	49500	Artery Aorta	0.00492487
22	43528240	ENSG00000100300	73800	Artery Aorta	0.0073672
22	43528240	ENSG00000100294	260300	Adipose Visceral Omentum	0.0261119
22	43529314	ENSG00000100294	58300	Adipose Visceral Omentum	0.00580934
22	43529314	ENSG00000100294	222000	Muscle Skeletal	0.0222624
22	43529314	ENSG00000100294	441600	Adipose Subcutaneous	0.0443339
22	43529517	ENSG00000100294	845900	Muscle Skeletal	0.0849691
22	43529517	ENSG00000100294	50400	Artery Coronary	0.00501533
22	43529517	ENSG00000100294	168900	Whole Blood	0.0169255
22	43529517	ENSG00000100294	289200	Heart Atrial Appendage	0.0290165
22	43529517	ENSG00000100300	192500	Whole Blood	0.0192975
22	43529517	ENSG00000100294	52900	Artery Tibial	0.0052666
22	43529517	ENSG00000100294	564000	Adipose Subcutaneous	0.056636
22	43529517	ENSG00000100294	297200	Adipose Visceral Omentum	0.0298206
22	43529517	ENSG00000100294	812800	Heart Left Ventricle	0.0816423
22	43539651	ENSG00000100300	101900	Muscle Skeletal	0.0101915
22	43539651	ENSG00000100294	194600	Adipose Visceral Omentum	0.0195085
22	43539651	ENSG00000100294	713100	Muscle Skeletal	0.0716217
22	43539651	ENSG00000100300	479200	Artery Tibial	0.048113
22	43539651	ENSG00000100294	544300	Heart Atrial Appendage	0.054656
22	43539651	ENSG00000100300	601800	Whole Blood	0.0604352
22	43539651	ENSG00000100300	157400	Heart Atrial Appendage	0.0157696
22	43539651	ENSG00000100294	502900	Artery Tibial	0.050495
22	43539651	ENSG00000100294	976800	Heart Left Ventricle	0.0981255
22	43539651	ENSG00000100300	598600	Adipose Visceral Omentum	0.0601136
22	43539651	ENSG00000100294	613100	Whole Blood	0.0615709
22	43539651	ENSG00000100300	482500	Adipose Subcutaneous	0.0484446
22	43539651	ENSG00000100300	349400	Heart Left Ventricle	0.0350671
22	43539651	ENSG00000100294	82700	Adipose Subcutaneous	0.00826172
22	44565209	ENSG00000138964	472100	Whole Blood	0.0473994
22	45065544	ENSG00000186654	302100	Muscle Skeletal	0.0303131
22	45065544	ENSG00000186654	892300	Adipose Subcutaneous	0.0896326
22	45065544	ENSG00000186654	34700	Artery Aorta	0.00343736
22	45065544	ENSG00000186654	440400	Heart Left Ventricle	0.0442133
22	45065544	ENSG00000186654	308100	Whole Blood	0.0309161
22	45065544	ENSG00000186654	18600	Adipose Visceral Omentum	0.00181919
22	45080755	ENSG00000186654	483900	Whole Blood	0.0485854
22	45125757	ENSG00000241484	492400	Whole Blood	0.0494397
22	45125757	ENSG00000241484	464400	Artery Aorta	0.0466255
22	45406391	ENSG00000056487	7680000	Heart Atrial Appendage	0.771848
22	45406391	ENSG00000056487	676600	Thyroid	0.0679532
22	45406391	ENSG00000056487	3445000	Adipose Visceral Omentum	0.346198
22	45406391	ENSG00000056487	909000	Muscle Skeletal	0.0913111
22	45406391	ENSG00000056487	102600	Adipose Subcutaneous	0.0102618
22	45406391	ENSG00000056487	512700	Artery Aorta	0.05148
22	45406391	ENSG00000056487	687500	Artery Tibial	0.0690487
22	45406391	ENSG00000056487	230000	Heart Left Ventricle	0.0230665
22	45559741	ENSG00000093000	5372000	Heart Left Ventricle	0.539876
22	45559741	ENSG00000226328	5372000	Heart Left Ventricle	0.539876
22	45559741	ENSG00000226328	3818000	Muscle Skeletal	0.383688
22	45559741	ENSG00000273243	1113000	Artery Tibial	0.111815
22	45559741	ENSG00000273243	651400	Adipose Visceral Omentum	0.0654204
22	45559741	ENSG00000100364	452000	Artery Aorta	0.0453792
22	45559741	ENSG00000273243	7680000	Heart Atrial Appendage	0.771848
22	45559741	ENSG00000093000	1113000	Artery Tibial	0.111815
22	45559741	ENSG00000273353	7680000	Heart Atrial Appendage	0.771848
22	45559741	ENSG00000226328	3017000	Artery Coronary	0.303181
22	45559741	ENSG00000226328	615200	Whole Blood	0.061782
22	45559741	ENSG00000093000	905400	Liver	0.0909493
22	45559741	ENSG00000093000	767900	Kidney Cortex	0.0771295
22	45559741	ENSG00000273353	858300	Artery Aorta	0.0862154
22	45559741	ENSG00000093000	3818000	Muscle Skeletal	0.383688
22	45559741	ENSG00000093000	615200	Whole Blood	0.061782
22	45559741	ENSG00000100364	383600	Artery Tibial	0.0385044
22	45559741	ENSG00000226328	6468000	Adipose Subcutaneous	0.650033
22	45559741	ENSG00000273243	530500	Whole Blood	0.053269
22	45559741	ENSG00000273353	655200	Whole Blood	0.0658023
22	45559741	ENSG00000226328	767900	Kidney Cortex	0.0771295
22	45559741	ENSG00000273243	3818000	Muscle Skeletal	0.383688
22	45559741	ENSG00000273287	18300	Artery Tibial	0.00178903
22	45559741	ENSG00000226328	1113000	Artery Tibial	0.111815
22	45559741	ENSG00000226328	858300	Artery Aorta	0.0862154
22	45559741	ENSG00000273353	94700	Thyroid	0.00946781
22	45559741	ENSG00000093000	3017000	Artery Coronary	0.303181
22	45559741	ENSG00000273353	208500	Adipose Subcutaneous	0.0209056
22	45559741	ENSG00000273243	3017000	Artery Coronary	0.303181
22	45559741	ENSG00000226328	7680000	Heart Atrial Appendage	0.771848
22	45559741	ENSG00000093000	858300	Artery Aorta	0.0862154
22	45559741	ENSG00000226328	4788000	Adipose Visceral Omentum	0.48118
22	45559741	ENSG00000273353	1213000	Adipose Visceral Omentum	0.121865
22	45559741	ENSG00000226328	3966000	Thyroid	0.398563
22	45559741	ENSG00000273243	864600	Liver	0.0868486
22	45559741	ENSG00000273243	364400	Heart Left Ventricle	0.0365747
22	45559741	ENSG00000273243	6468000	Adipose Subcutaneous	0.650033
22	45559741	ENSG00000093000	7680000	Heart Atrial Appendage	0.771848
22	45559741	ENSG00000273353	384600	Kidney Cortex	0.038605
22	45559741	ENSG00000093000	4788000	Adipose Visceral Omentum	0.48118
22	45559741	ENSG00000273353	767600	Liver	0.0770994
22	45559741	ENSG00000273243	858300	Artery Aorta	0.0862154
22	45559741	ENSG00000093000	3966000	Thyroid	0.398563
22	45559741	ENSG00000093000	6468000	Adipose Subcutaneous	0.650033
22	45559741	ENSG00000273243	293800	Kidney Cortex	0.0294789
22	45559741	ENSG00000226328	905400	Liver	0.0909493
22	45559741	ENSG00000273243	3966000	Thyroid	0.398563
22	45559741	ENSG00000273353	3017000	Artery Coronary	0.303181
22	45907687	ENSG00000077942	80700	Muscle Skeletal	0.00806071
22	45907687	ENSG00000077942	215300	Adipose Visceral Omentum	0.021589
22	45907687	ENSG00000077942	266300	Heart Left Ventricle	0.0267149
22	45907687	ENSG00000077942	18300	Artery Tibial	0.00178903
22	45907687	ENSG00000077942	918300	Adipose Subcutaneous	0.0922458
22	46632589	ENSG00000205643	284500	Muscle Skeletal	0.0285441
22	46632589	ENSG00000205643	350200	Heart Atrial Appendage	0.0351475
22	46632589	ENSG00000205643	202200	Artery Tibial	0.0202724
22	46632589	ENSG00000205643	105100	Thyroid	0.0105131
22	46926701	ENSG00000075275	7200	Artery Tibial	0.000673401
22	46926701	ENSG00000234869	71400	Artery Aorta	0.00712599
22	50681010	ENSG00000100429	348800	Whole Blood	0.0350068
22	50681010	ENSG00000128159	26300	Heart Left Ventricle	0.0025931
22	50681010	ENSG00000100429	710500	Adipose Subcutaneous	0.0713604
22	50681010	ENSG00000100429	168300	Heart Atrial Appendage	0.0168652
22	50681010	ENSG00000100429	577600	Heart Left Ventricle	0.0580029
22	50681010	ENSG00000128159	918300	Adipose Subcutaneous	0.0922458
22	50681010	ENSG00000128159	567900	Adipose Visceral Omentum	0.057028
22	50681010	ENSG00000128159	76100	Whole Blood	0.00759837
22	50681010	ENSG00000100429	269300	Adipose Visceral Omentum	0.0270164
3	101231368	ENSG00000138468	786600	Artery Aorta	0.079009
3	101231368	ENSG00000138468	380600	Adipose Visceral Omentum	0.0382029
3	101231368	ENSG00000138468	759700	Adipose Subcutaneous	0.0763053
3	101231368	ENSG00000138468	274500	Muscle Skeletal	0.0275391
3	101231368	ENSG00000138468	157400	Heart Atrial Appendage	0.0157696
3	101231368	ENSG00000138468	618600	Heart Left Ventricle	0.0621237
3	101231731	ENSG00000138468	581400	Adipose Subcutaneous	0.0583848
3	101231731	ENSG00000138468	138000	Kidney Cortex	0.0138198
3	101231731	ENSG00000138468	9205000	Artery Aorta	0.925122
3	101231731	ENSG00000138468	88400	Thyroid	0.00883461
3	101231731	ENSG00000138468	932700	Heart Left Ventricle	0.0936932
3	101231731	ENSG00000138468	351900	Whole Blood	0.0353184
3	101231731	ENSG00000138468	177900	Artery Tibial	0.01783
3	101231921	ENSG00000138468	481700	Artery Aorta	0.0483642
3	101231921	ENSG00000138468	144300	Thyroid	0.014453
3	101231921	ENSG00000138468	943900	Adipose Subcutaneous	0.0948188
3	101231921	ENSG00000138468	303800	Heart Atrial Appendage	0.0304839
3	101231921	ENSG00000138468	598600	Adipose Visceral Omentum	0.0601136
3	101231921	ENSG00000138468	295100	Muscle Skeletal	0.0296095
3	101231921	ENSG00000138468	251900	Heart Left Ventricle	0.0252676
3	101231921	ENSG00000138468	381600	Whole Blood	0.0383034
3	101232736	ENSG00000138468	563400	Adipose Subcutaneous	0.0565757
3	101232736	ENSG00000138468	100400	Artery Coronary	0.0100407
3	101232736	ENSG00000138468	264900	Muscle Skeletal	0.0265742
3	101232736	ENSG00000138468	230000	Heart Left Ventricle	0.0230665
3	101233149	ENSG00000138468	18000	Adipose Subcutaneous	0.00175888
3	101292335	ENSG00000174173	381100	Adipose Subcutaneous	0.0382532
3	101292335	ENSG00000242299	129900	Adipose Subcutaneous	0.0130057
3	101292335	ENSG00000081154	364400	Adipose Subcutaneous	0.0365747
3	101292335	ENSG00000081154	675000	Artery Aorta	0.0677924
3	101294572	ENSG00000081154	69000	Artery Aorta	0.00688477
3	101294572	ENSG00000242299	724600	Artery Aorta	0.0727775
3	101294572	ENSG00000242299	705500	Adipose Subcutaneous	0.0708578
3	101294572	ENSG00000081154	462300	Adipose Subcutaneous	0.0464144
3	101294830	ENSG00000242299	323900	Adipose Subcutaneous	0.0325041
3	101294830	ENSG00000081154	323900	Adipose Subcutaneous	0.0325041
3	101569726	ENSG00000144802	512600	Artery Aorta	0.0514699
3	101569726	ENSG00000144802	625700	Artery Tibial	0.0628373
3	101569726	ENSG00000144802	767900	Kidney Cortex	0.0771295
3	101569726	ENSG00000144802	462300	Adipose Subcutaneous	0.0464144
3	101569726	ENSG00000144802	81400	Heart Atrial Appendage	0.00813106
3	101569726	ENSG00000144802	577600	Heart Left Ventricle	0.0580029
3	101569726	ENSG00000144802	954600	Whole Blood	0.0958943
3	10335145	ENSG00000240288	696800	Whole Blood	0.0699834
3	10335145	ENSG00000157017	492400	Whole Blood	0.0494397
3	10335145	ENSG00000231177	811400	Whole Blood	0.0815016
3	10335172	ENSG00000231177	805200	Whole Blood	0.0808784
3	10335172	ENSG00000240288	472100	Whole Blood	0.0473994
3	10335172	ENSG00000157017	293000	Whole Blood	0.0293985
3	107940458	ENSG00000114446	11400	Heart Atrial Appendage	0.00109553
3	107945078	ENSG00000114446	295100	Muscle Skeletal	0.0296095
3	107945078	ENSG00000114446	251100	Artery Tibial	0.0251872
3	107945078	ENSG00000114446	260300	Adipose Visceral Omentum	0.0261119
3	107945078	ENSG00000114446	1093000	Heart Left Ventricle	0.109805
3	107945078	ENSG00000114446	325500	Thyroid	0.032665
3	107945078	ENSG00000114446	418800	Adipose Subcutaneous	0.0420423
3	111688578	ENSG00000144827	397200	Heart Atrial Appendage	0.0398714
3	111688578	ENSG00000144827	83500	Heart Left Ventricle	0.00834213
3	111688578	ENSG00000144827	35500	Artery Tibial	0.00351776
3	111690620	ENSG00000144827	137100	Adipose Subcutaneous	0.0137293
3	111722196	ENSG00000144834	879400	Adipose Subcutaneous	0.0883361
3	112936907	ENSG00000144857	497500	Adipose Subcutaneous	0.0499523
3	112936907	ENSG00000144857	135800	Artery Aorta	0.0135987
3	112936907	ENSG00000144857	222000	Muscle Skeletal	0.0222624
3	112936907	ENSG00000144857	215800	Liver	0.0216393
3	113164109	ENSG00000206530	107700	Adipose Visceral Omentum	0.0107744
3	113164109	ENSG00000206530	545600	Artery Tibial	0.0547867
3	113164109	ENSG00000206530	348700	Muscle Skeletal	0.0349967
3	113164109	ENSG00000206530	674400	Thyroid	0.067732
3	113164109	ENSG00000206530	760700	Adipose Subcutaneous	0.0764058
3	113164109	ENSG00000206530	255300	Heart Atrial Appendage	0.0256093
3	113164109	ENSG00000206530	823700	Artery Coronary	0.0827378
3	113164109	ENSG00000206530	492400	Whole Blood	0.0494397
3	113164109	ENSG00000206530	4849000	Heart Left Ventricle	0.487311
3	113234984	ENSG00000163611	342900	Adipose Subcutaneous	0.0344138
3	113255799	ENSG00000072858	693200	Liver	0.0696216
3	113255815	ENSG00000072858	6845000	Adipose Visceral Omentum	0.687924
3	113255815	ENSG00000072858	487000	Adipose Subcutaneous	0.0488969
3	113255815	ENSG00000072858	739100	Whole Blood	0.0742349
3	113255815	ENSG00000072858	477000	Heart Atrial Appendage	0.0478919
3	113255815	ENSG00000072858	349400	Heart Left Ventricle	0.0350671
3	119182731	ENSG00000163389	519300	Heart Left Ventricle	0.0521433
3	119182731	ENSG00000163389	567900	Adipose Visceral Omentum	0.057028
3	119182731	ENSG00000163389	979500	Whole Blood	0.0983969
3	119182731	ENSG00000176142	638500	Adipose Subcutaneous	0.0641238
3	119182731	ENSG00000176142	349400	Heart Left Ventricle	0.0350671
3	119182731	ENSG00000163389	638500	Adipose Subcutaneous	0.0641238
3	119182731	ENSG00000176142	567900	Adipose Visceral Omentum	0.057028
3	119182731	ENSG00000176142	979500	Whole Blood	0.0983969
3	119196166	ENSG00000113845	361700	Artery Tibial	0.0363033
3	119196166	ENSG00000176142	512200	Artery Tibial	0.0514297
3	119196166	ENSG00000163389	312600	Muscle Skeletal	0.0313684
3	119196166	ENSG00000163389	228300	Heart Atrial Appendage	0.0228956
3	119196166	ENSG00000176142	1400	Adipose Subcutaneous	9.04568e-05
3	119196166	ENSG00000176142	453600	Muscle Skeletal	0.04554
3	119196166	ENSG00000163389	217800	Adipose Subcutaneous	0.0218403
3	119196166	ENSG00000163389	512200	Artery Tibial	0.0514297
3	119196166	ENSG00000176142	228300	Heart Atrial Appendage	0.0228956
3	119196166	ENSG00000113845	63100	Artery Aorta	0.00629177
3	120151284	ENSG00000163430	657500	Heart Left Ventricle	0.0660335
3	120163932	ENSG00000163430	443700	Heart Left Ventricle	0.044545
3	120163932	ENSG00000163430	364400	Adipose Subcutaneous	0.0365747
3	120164314	ENSG00000163430	443700	Heart Left Ventricle	0.044545
3	120165097	ENSG00000163430	381100	Adipose Subcutaneous	0.0382532
3	120166480	ENSG00000163430	232200	Artery Aorta	0.0232876
3	120166480	ENSG00000163430	155500	Adipose Subcutaneous	0.0155787
3	120166480	ENSG00000163430	976800	Heart Left Ventricle	0.0981255
3	120461576	ENSG00000144840	1113000	Artery Tibial	0.111815
3	120461576	ENSG00000153767	6468000	Adipose Subcutaneous	0.650033
3	120461576	ENSG00000144840	6468000	Adipose Subcutaneous	0.650033
3	120461576	ENSG00000144840	8693000	Artery Aorta	0.873662
3	120461576	ENSG00000144840	670400	Heart Left Ventricle	0.06733
3	120461576	ENSG00000153767	729000	Adipose Visceral Omentum	0.0732198
3	120461576	ENSG00000144840	620300	Liver	0.0622946
3	120461576	ENSG00000153767	1113000	Artery Tibial	0.111815
3	120461576	ENSG00000153767	7680000	Heart Atrial Appendage	0.771848
3	120461576	ENSG00000153767	124800	Liver	0.0124931
3	120461576	ENSG00000153767	603800	Artery Aorta	0.0606362
3	120461576	ENSG00000144840	675400	Thyroid	0.0678326
3	120461576	ENSG00000153767	105100	Thyroid	0.0105131
3	120461576	ENSG00000144840	4507000	Adipose Visceral Omentum	0.452937
3	120461576	ENSG00000144840	771000	Whole Blood	0.0774411
3	120461576	ENSG00000144840	881200	Muscle Skeletal	0.088517
3	120461576	ENSG00000153767	87900	Artery Coronary	0.00878436
3	120461576	ENSG00000144840	7680000	Heart Atrial Appendage	0.771848
3	120461576	ENSG00000144840	778200	Artery Coronary	0.0781647
3	120461576	ENSG00000153767	3653000	Muscle Skeletal	0.367104
3	120461576	ENSG00000153767	596900	Heart Left Ventricle	0.0599427
3	121464928	ENSG00000173230	572800	Adipose Subcutaneous	0.0575205
3	121552228	ENSG00000173226	795800	Heart Left Ventricle	0.0799337
3	121552228	ENSG00000145088	795800	Heart Left Ventricle	0.0799337
3	121556219	ENSG00000173226	710500	Adipose Subcutaneous	0.0713604
3	121556219	ENSG00000173226	863600	Whole Blood	0.0867481
3	121556219	ENSG00000173226	443700	Heart Left Ventricle	0.044545
3	121556219	ENSG00000145088	718200	Whole Blood	0.0721343
3	121556219	ENSG00000145088	710500	Adipose Subcutaneous	0.0713604
3	121556219	ENSG00000145088	443700	Heart Left Ventricle	0.044545
3	121778970	ENSG00000114013	886900	Whole Blood	0.0890899
3	121966370	ENSG00000121552	192500	Whole Blood	0.0192975
3	122112291	ENSG00000160124	198400	Adipose Subcutaneous	0.0198904
3	122112291	ENSG00000114023	442100	Adipose Subcutaneous	0.0443841
3	122991161	ENSG00000273454	56300	Adipose Subcutaneous	0.00560832
3	123291619	ENSG00000239523	953600	Liver	0.0957938
3	123291619	ENSG00000239523	603500	Artery Coronary	0.0606061
3	123291619	ENSG00000206527	219600	Heart Left Ventricle	0.0220212
3	123291619	ENSG00000206527	400400	Artery Coronary	0.040193
3	123291619	ENSG00000206527	692700	Muscle Skeletal	0.0695713
3	123291619	ENSG00000239523	927100	Adipose Subcutaneous	0.0931303
3	123291619	ENSG00000206527	927100	Adipose Subcutaneous	0.0931303
3	123291619	ENSG00000239523	232900	Heart Left Ventricle	0.023358
3	123291619	ENSG00000206527	910200	Liver	0.0914317
3	123291619	ENSG00000239523	499800	Heart Atrial Appendage	0.0501834
3	123291619	ENSG00000239523	692700	Muscle Skeletal	0.0695713
3	123291619	ENSG00000206527	544300	Heart Atrial Appendage	0.054656
3	123601750	ENSG00000065534	610000	Artery Aorta	0.0612594
3	123601750	ENSG00000065534	7680000	Heart Atrial Appendage	0.771848
3	123601750	ENSG00000065534	4531000	Muscle Skeletal	0.45535
3	123601750	ENSG00000065534	790600	Heart Left Ventricle	0.079411
3	123601750	ENSG00000065534	900000	Adipose Subcutaneous	0.0904066
3	123601750	ENSG00000065534	676300	Thyroid	0.067923
3	123601750	ENSG00000065534	79300	Liver	0.00792
3	123601750	ENSG00000065534	447200	Whole Blood	0.0448967
3	123601750	ENSG00000065534	360300	Adipose Visceral Omentum	0.0361626
3	123601750	ENSG00000065534	249800	Artery Tibial	0.0250565
3	123602299	ENSG00000065534	805200	Whole Blood	0.0808784
3	123602397	ENSG00000065534	61800	Muscle Skeletal	0.00616111
3	123602397	ENSG00000065534	129900	Adipose Subcutaneous	0.0130057
3	123602397	ENSG00000065534	819300	Thyroid	0.0822956
3	123602397	ENSG00000065534	7718000	Adipose Visceral Omentum	0.775667
3	123602397	ENSG00000065534	178000	Heart Left Ventricle	0.0178401
3	123602397	ENSG00000065534	771000	Whole Blood	0.0774411
3	123602397	ENSG00000065534	139000	Liver	0.0139203
3	123602397	ENSG00000065534	814800	Heart Atrial Appendage	0.0818433
3	123602397	ENSG00000065534	1283000	Artery Aorta	0.128901
3	124499685	ENSG00000280042	388400	Artery Tibial	0.0389869
3	124499685	ENSG00000244286	161800	Artery Aorta	0.0162119
3	124499685	ENSG00000280042	328800	Adipose Subcutaneous	0.0329966
3	124499685	ENSG00000244286	492900	Adipose Subcutaneous	0.0494899
3	124757318	ENSG00000173706	237000	Heart Atrial Appendage	0.02377
3	124757318	ENSG00000173706	577600	Heart Left Ventricle	0.0580029
3	12500651	ENSG00000154743	492400	Whole Blood	0.0494397
3	12521698	ENSG00000154743	71100	Liver	0.00709583
3	12526402	ENSG00000154743	834900	Artery Coronary	0.0838635
3	12526402	ENSG00000154743	168300	Heart Atrial Appendage	0.0168652
3	12526402	ENSG00000154743	560800	Muscle Skeletal	0.0563144
3	12526402	ENSG00000154743	34700	Heart Left Ventricle	0.00343736
3	12526402	ENSG00000154743	5120000	Adipose Subcutaneous	0.514548
3	12526402	ENSG00000154743	512200	Artery Tibial	0.0514297
3	12526402	ENSG00000154743	8641000	Artery Aorta	0.868436
3	12526402	ENSG00000154743	175200	Adipose Visceral Omentum	0.0175587
3	12538719	ENSG00000154743	780200	Adipose Subcutaneous	0.0783657
3	125820669	ENSG00000114544	148300	Adipose Subcutaneous	0.014855
3	126149948	ENSG00000279328	14100	Artery Aorta	0.0013669
3	126151680	ENSG00000279328	172300	Muscle Skeletal	0.0172672
3	126155827	ENSG00000279328	130300	Whole Blood	0.0130459
3	126155827	ENSG00000279328	316400	Thyroid	0.0317503
3	126155827	ENSG00000279328	408700	Heart Atrial Appendage	0.0410272
3	126155827	ENSG00000279328	522600	Adipose Visceral Omentum	0.052475
3	126155827	ENSG00000279328	819500	Heart Left Ventricle	0.0823157
3	126156660	ENSG00000279328	53200	Thyroid	0.00529675
3	126160601	ENSG00000279328	22800	Adipose Visceral Omentum	0.00224132
3	126160601	ENSG00000279328	221800	Thyroid	0.0222423
3	12616533	ENSG00000274514	863300	Adipose Subcutaneous	0.0867179
3	126190361	ENSG00000070476	440400	Heart Left Ventricle	0.0442133
3	126197785	ENSG00000070476	760500	Thyroid	0.0763857
3	126197785	ENSG00000070476	836100	Heart Left Ventricle	0.0839841
3	126197785	ENSG00000070476	682000	Adipose Subcutaneous	0.0684959
3	126197785	ENSG00000070476	849100	Artery Coronary	0.0852907
3	129314259	ENSG00000004399	87900	Artery Coronary	0.00878436
3	129314259	ENSG00000004399	258500	Heart Left Ventricle	0.025931
3	129314259	ENSG00000004399	198400	Adipose Subcutaneous	0.0198904
3	129314259	ENSG00000004399	684300	Artery Aorta	0.0687271
3	129315831	ENSG00000004399	7680000	Heart Atrial Appendage	0.771848
3	129315831	ENSG00000004399	977000	Muscle Skeletal	0.0981456
3	129315831	ENSG00000163914	383600	Artery Tibial	0.0385044
3	129315831	ENSG00000004399	139000	Liver	0.0139203
3	129315831	ENSG00000004399	136700	Whole Blood	0.0136891
3	129315831	ENSG00000004399	407600	Artery Coronary	0.0409166
3	129315831	ENSG00000004399	132100	Thyroid	0.0132268
3	129315831	ENSG00000004399	282600	Adipose Visceral Omentum	0.0283532
3	129315831	ENSG00000004399	8179000	Heart Left Ventricle	0.822001
3	129315831	ENSG00000004399	858300	Artery Aorta	0.0862154
3	129315831	ENSG00000004399	1113000	Artery Tibial	0.111815
3	129315831	ENSG00000004399	1104000	Adipose Subcutaneous	0.11091
3	129317304	ENSG00000004399	202200	Artery Tibial	0.0202724
3	129317304	ENSG00000004399	880400	Whole Blood	0.0884366
3	129345155	ENSG00000004399	659800	Whole Blood	0.0662646
3	129611798	ENSG00000172765	817300	Heart Left Ventricle	0.0820946
3	129611798	ENSG00000271270	308100	Whole Blood	0.0309161
3	129611798	ENSG00000172765	429600	Artery Aorta	0.0431278
3	129611798	ENSG00000271270	817300	Heart Left Ventricle	0.0820946
3	129611798	ENSG00000271270	455700	Artery Aorta	0.045751
3	129611798	ENSG00000172765	308100	Whole Blood	0.0309161
3	134205071	ENSG00000129055	858300	Artery Aorta	0.0862154
3	134205071	ENSG00000129055	9077000	Adipose Visceral Omentum	0.912257
3	134205071	ENSG00000182923	1113000	Artery Tibial	0.111815
3	134205071	ENSG00000182923	767900	Kidney Cortex	0.0771295
3	134205071	ENSG00000182923	3302000	Muscle Skeletal	0.331826
3	134205071	ENSG00000129055	263500	Whole Blood	0.0264335
3	134205071	ENSG00000129055	6468000	Adipose Subcutaneous	0.650033
3	134205071	ENSG00000129055	767900	Kidney Cortex	0.0771295
3	134205071	ENSG00000182923	7680000	Heart Atrial Appendage	0.771848
3	134205071	ENSG00000129055	385600	Heart Left Ventricle	0.0387055
3	134205071	ENSG00000129055	128000	Thyroid	0.0128147
3	134205071	ENSG00000182923	128000	Thyroid	0.0128147
3	134205071	ENSG00000129055	3302000	Muscle Skeletal	0.331826
3	134205071	ENSG00000182923	858300	Artery Aorta	0.0862154
3	134205071	ENSG00000182923	263500	Whole Blood	0.0264335
3	134205071	ENSG00000129055	1113000	Artery Tibial	0.111815
3	134205071	ENSG00000182923	6468000	Adipose Subcutaneous	0.650033
3	134205071	ENSG00000182923	374300	Artery Coronary	0.0375697
3	134205071	ENSG00000129055	374300	Artery Coronary	0.0375697
3	134205071	ENSG00000182923	9077000	Adipose Visceral Omentum	0.912257
3	134205071	ENSG00000182923	638000	Heart Left Ventricle	0.0640736
3	134205071	ENSG00000129055	139000	Liver	0.0139203
3	134205071	ENSG00000129055	7680000	Heart Atrial Appendage	0.771848
3	134205071	ENSG00000182923	139000	Liver	0.0139203
3	134317966	ENSG00000154928	428300	Whole Blood	0.0429971
3	13594876	ENSG00000163520	109800	Heart Atrial Appendage	0.0109855
3	13598019	ENSG00000163520	954600	Adipose Visceral Omentum	0.0958943
3	135980673	ENSG00000114054	15500	Heart Left Ventricle	0.00150761
3	135980673	ENSG00000114054	30000	Artery Tibial	0.00296497
3	135980673	ENSG00000114054	129900	Adipose Subcutaneous	0.0130057
3	135980673	ENSG00000114054	60700	Liver	0.00605056
3	135980673	ENSG00000114054	492400	Whole Blood	0.0494397
3	135980673	ENSG00000114054	245600	Adipose Visceral Omentum	0.0246344
3	135980673	ENSG00000114054	936200	Artery Coronary	0.0940449
3	135980673	ENSG00000114054	960400	Thyroid	0.0964772
3	135980673	ENSG00000114054	307500	Heart Atrial Appendage	0.0308558
3	135980673	ENSG00000114054	133900	Artery Aorta	0.0134077
3	135980673	ENSG00000114054	2657000	Muscle Skeletal	0.266998
3	136455704	ENSG00000240695	251900	Heart Left Ventricle	0.0252676
3	136455704	ENSG00000240695	728000	Heart Atrial Appendage	0.0731193
3	136455704	ENSG00000240695	18300	Artery Tibial	0.00178903
3	136455704	ENSG00000240695	492700	Adipose Subcutaneous	0.0494698
3	136455704	ENSG00000240695	325500	Thyroid	0.032665
3	136471815	ENSG00000118007	295100	Muscle Skeletal	0.0296095
3	136471815	ENSG00000118007	6468000	Adipose Subcutaneous	0.650033
3	136471815	ENSG00000118007	270000	Liver	0.0270868
3	136471815	ENSG00000118007	731000	Adipose Visceral Omentum	0.0734208
3	136471815	ENSG00000118007	344100	Artery Tibial	0.0345344
3	136471815	ENSG00000118007	316100	Whole Blood	0.0317202
3	136471815	ENSG00000261758	844300	Thyroid	0.0848083
3	136471815	ENSG00000240695	238100	Artery Aorta	0.0238806
3	136471815	ENSG00000240695	346200	Whole Blood	0.0347455
3	136471815	ENSG00000118007	844300	Thyroid	0.0848083
3	136471815	ENSG00000118007	8641000	Artery Aorta	0.868436
3	136471815	ENSG00000118007	559700	Heart Atrial Appendage	0.0562038
3	136471815	ENSG00000118007	5079000	Heart Left Ventricle	0.510428
3	138665796	ENSG00000183770	389400	Thyroid	0.0390874
3	138665796	ENSG00000206262	856200	Artery Tibial	0.0860043
3	138665796	ENSG00000183770	8590000	Artery Aorta	0.86331
3	138665796	ENSG00000183770	856200	Artery Tibial	0.0860043
3	138665796	ENSG00000206262	389400	Thyroid	0.0390874
3	138665796	ENSG00000183770	210200	Artery Coronary	0.0210764
3	139385257	ENSG00000163864	108600	Muscle Skeletal	0.0108649
3	139385257	ENSG00000163864	100400	Artery Coronary	0.0100407
3	139385257	ENSG00000163864	932700	Heart Left Ventricle	0.0936932
3	141644808	ENSG00000244124	954600	Adipose Visceral Omentum	0.0958943
3	141989460	ENSG00000175066	578000	Whole Blood	0.0580431
3	142168331	ENSG00000114127	462300	Adipose Subcutaneous	0.0464144
3	142836966	ENSG00000241679	642500	Whole Blood	0.0645259
3	142836966	ENSG00000175040	287900	Adipose Subcutaneous	0.0288859
3	142836966	ENSG00000175040	835200	Whole Blood	0.0838937
3	142836966	ENSG00000241679	492700	Adipose Subcutaneous	0.0494698
3	142837272	ENSG00000175040	525000	Adipose Subcutaneous	0.0527162
3	142837361	ENSG00000241679	237000	Heart Atrial Appendage	0.02377
3	142837361	ENSG00000175040	626700	Whole Blood	0.0629378
3	142837361	ENSG00000175040	564000	Adipose Subcutaneous	0.056636
3	142837361	ENSG00000241679	137100	Adipose Subcutaneous	0.0137293
3	142837361	ENSG00000175040	43200	Heart Atrial Appendage	0.00429167
3	142837361	ENSG00000241679	785200	Adipose Visceral Omentum	0.0788683
3	142837361	ENSG00000175040	282600	Adipose Visceral Omentum	0.0283532
3	142837361	ENSG00000175040	144500	Thyroid	0.0144731
3	142837361	ENSG00000175040	36000	Heart Left Ventricle	0.00356802
3	142841740	ENSG00000175040	511900	Artery Tibial	0.0513996
3	142841740	ENSG00000175040	2188000	Muscle Skeletal	0.21986
3	142841740	ENSG00000241679	801400	Heart Atrial Appendage	0.0804965
3	142841740	ENSG00000175040	518200	Heart Atrial Appendage	0.0520328
3	142841740	ENSG00000175040	780600	Thyroid	0.078406
3	142841740	ENSG00000241679	148200	Adipose Visceral Omentum	0.014845
3	142841740	ENSG00000241679	428300	Whole Blood	0.0429971
3	142841740	ENSG00000175040	169000	Adipose Visceral Omentum	0.0169355
3	142841740	ENSG00000175040	136700	Whole Blood	0.0136891
3	142841740	ENSG00000175040	702700	Heart Left Ventricle	0.0705764
3	142841740	ENSG00000175040	759700	Adipose Subcutaneous	0.0763053
3	142841740	ENSG00000241679	550400	Adipose Subcutaneous	0.0552691
3	142841740	ENSG00000175040	451400	Liver	0.0453189
3	142844327	ENSG00000175040	26300	Heart Left Ventricle	0.0025931
3	142844327	ENSG00000241679	146800	Adipose Visceral Omentum	0.0147043
3	142844327	ENSG00000175040	841800	Adipose Subcutaneous	0.084557
3	142844327	ENSG00000175040	240000	Liver	0.0240716
3	142844327	ENSG00000241679	841800	Adipose Subcutaneous	0.084557
3	142844327	ENSG00000241679	181700	Heart Left Ventricle	0.018212
3	142846800	ENSG00000175040	6293000	Adipose Subcutaneous	0.632444
3	142846800	ENSG00000175040	7680000	Heart Atrial Appendage	0.771848
3	142846800	ENSG00000175040	912800	Artery Coronary	0.091693
3	142846800	ENSG00000175040	502900	Artery Tibial	0.050495
3	142846800	ENSG00000175040	6845000	Adipose Visceral Omentum	0.687924
3	142846800	ENSG00000241679	8203000	Adipose Visceral Omentum	0.824413
3	142846800	ENSG00000241679	819300	Thyroid	0.0822956
3	142846800	ENSG00000175040	464300	Whole Blood	0.0466154
3	142846800	ENSG00000175040	98200	Muscle Skeletal	0.00981959
3	142846800	ENSG00000241679	243100	Artery Coronary	0.0243831
3	142846800	ENSG00000241679	613100	Whole Blood	0.0615709
3	142846800	ENSG00000241679	7680000	Heart Atrial Appendage	0.771848
3	142846800	ENSG00000175040	232900	Heart Left Ventricle	0.023358
3	142846800	ENSG00000175040	109100	Liver	0.0109151
3	142846800	ENSG00000175040	461100	Thyroid	0.0462938
3	142846800	ENSG00000241679	1859000	Heart Left Ventricle	0.186793
3	142846800	ENSG00000241679	6468000	Adipose Subcutaneous	0.650033
3	142848367	ENSG00000175040	197800	Adipose Subcutaneous	0.0198301
3	142848367	ENSG00000175040	676600	Thyroid	0.0679532
3	142848367	ENSG00000241679	945200	Adipose Subcutaneous	0.0949495
3	142848367	ENSG00000175040	519400	Heart Left Ventricle	0.0521534
3	142848367	ENSG00000241679	245400	Thyroid	0.0246143
3	142848367	ENSG00000175040	287300	Muscle Skeletal	0.0288256
3	142848367	ENSG00000241679	169000	Adipose Visceral Omentum	0.0169355
3	142848367	ENSG00000241679	220100	Whole Blood	0.0220715
3	142848367	ENSG00000175040	5392000	Whole Blood	0.541887
3	142848367	ENSG00000241679	688500	Heart Left Ventricle	0.0691492
3	142848367	ENSG00000241679	106300	Heart Atrial Appendage	0.0106337
3	142848367	ENSG00000175040	490400	Heart Atrial Appendage	0.0492387
3	142853294	ENSG00000241679	785200	Adipose Visceral Omentum	0.0788683
3	142853294	ENSG00000241679	563400	Adipose Subcutaneous	0.0565757
3	143533737	ENSG00000181804	7521000	Whole Blood	0.755867
3	14378388	ENSG00000131389	805200	Whole Blood	0.0808784
3	14378388	ENSG00000251576	72100	Whole Blood	0.00719634
3	14473278	ENSG00000131389	5392000	Whole Blood	0.541887
3	14567627	ENSG00000144596	14100	Artery Aorta	0.0013669
3	149459413	ENSG00000114744	129900	Adipose Subcutaneous	0.0130057
3	149459413	ENSG00000114744	77600	Heart Left Ventricle	0.00774913
3	149459413	ENSG00000018408	181100	Heart Atrial Appendage	0.0181517
3	149459413	ENSG00000018408	31400	Muscle Skeletal	0.00310568
3	149459413	ENSG00000018408	748900	Artery Coronary	0.0752199
3	149459413	ENSG00000114744	186700	Muscle Skeletal	0.0187145
3	149459413	ENSG00000114744	237900	Artery Coronary	0.0238605
3	149459413	ENSG00000018408	200100	Heart Left Ventricle	0.0200613
3	149459413	ENSG00000018408	492700	Adipose Subcutaneous	0.0494698
3	149470818	ENSG00000114744	45600	Adipose Subcutaneous	0.00453289
3	150115046	ENSG00000196428	519300	Heart Left Ventricle	0.0521433
3	150128484	ENSG00000196428	767100	Adipose Visceral Omentum	0.0770491
3	150128484	ENSG00000196428	719200	Liver	0.0722348
3	150128484	ENSG00000196428	418800	Adipose Subcutaneous	0.0420423
3	150128484	ENSG00000196428	8010000	Artery Aorta	0.805015
3	150128484	ENSG00000196428	707600	Whole Blood	0.0710689
3	150128484	ENSG00000196428	801400	Heart Atrial Appendage	0.0804965
3	150128484	ENSG00000196428	371900	Artery Tibial	0.0373285
3	150128484	ENSG00000196428	868100	Heart Left Ventricle	0.0872004
3	150265387	ENSG00000144895	201800	Adipose Visceral Omentum	0.0202322
3	150265387	ENSG00000144895	519400	Heart Left Ventricle	0.0521534
3	150265387	ENSG00000144895	681200	Adipose Subcutaneous	0.0684155
3	150265387	ENSG00000144895	14900	Heart Atrial Appendage	0.00144731
3	150265387	ENSG00000144895	591600	Artery Tibial	0.05941
3	150265387	ENSG00000144895	446600	Artery Aorta	0.0448364
3	156294987	ENSG00000114850	293000	Whole Blood	0.0293985
3	156294987	ENSG00000272990	131500	Whole Blood	0.0131665
3	156397749	ENSG00000243926	338900	Heart Left Ventricle	0.0340118
3	156397749	ENSG00000243926	512200	Artery Tibial	0.0514297
3	156397749	ENSG00000163659	569600	Heart Left Ventricle	0.0571989
3	156397749	ENSG00000243926	492900	Adipose Subcutaneous	0.0494899
3	156397749	ENSG00000163659	642500	Artery Tibial	0.0645259
3	156397749	ENSG00000243926	254700	Whole Blood	0.025549
3	156397749	ENSG00000163659	364400	Adipose Subcutaneous	0.0365747
3	156840138	ENSG00000243629	739100	Whole Blood	0.0742349
3	158362441	ENSG00000168827	215300	Adipose Visceral Omentum	0.021589
3	158362441	ENSG00000168827	80700	Muscle Skeletal	0.00806071
3	158362441	ENSG00000168827	423500	Whole Blood	0.0425147
3	158362441	ENSG00000168827	102400	Thyroid	0.0102417
3	158362441	ENSG00000168827	106800	Heart Left Ventricle	0.010684
3	158362441	ENSG00000168827	495600	Liver	0.0497613
3	158362441	ENSG00000168827	511900	Artery Tibial	0.0513996
3	158362441	ENSG00000168827	7680000	Heart Atrial Appendage	0.771848
3	158362441	ENSG00000168827	6031000	Artery Aorta	0.606111
3	158362441	ENSG00000168827	468700	Adipose Subcutaneous	0.0470576
3	158362441	ENSG00000168827	849100	Artery Coronary	0.0852907
3	159712058	ENSG00000168811	381100	Adipose Subcutaneous	0.0382532
3	159730148	ENSG00000168811	254700	Whole Blood	0.025549
3	16293675	ENSG00000154814	560800	Muscle Skeletal	0.0563144
3	16293675	ENSG00000154813	780200	Adipose Subcutaneous	0.0783657
3	16293675	ENSG00000154814	856000	Adipose Subcutaneous	0.0859842
3	16293675	ENSG00000154814	78000	Artery Tibial	0.00778934
3	16293675	ENSG00000154814	312200	Heart Atrial Appendage	0.0313282
3	16293675	ENSG00000154813	560800	Muscle Skeletal	0.0563144
3	16293675	ENSG00000154813	168300	Heart Atrial Appendage	0.0168652
3	16306018	ENSG00000154813	863600	Whole Blood	0.0867481
3	16306018	ENSG00000154813	30500	Artery Aorta	0.00301523
3	16306018	ENSG00000154814	863600	Whole Blood	0.0867481
3	16306018	ENSG00000154814	341700	Adipose Visceral Omentum	0.0342932
3	16306018	ENSG00000154813	948600	Adipose Subcutaneous	0.0952912
3	16306018	ENSG00000154813	159200	Adipose Visceral Omentum	0.0159506
3	16306018	ENSG00000154813	241300	Heart Atrial Appendage	0.0242022
3	16306018	ENSG00000154814	948600	Adipose Subcutaneous	0.0952912
3	16306018	ENSG00000154814	241300	Heart Atrial Appendage	0.0242022
3	16306018	ENSG00000154814	30500	Artery Aorta	0.00301523
3	16357978	ENSG00000271964	14100	Artery Aorta	0.0013669
3	16373870	ENSG00000272498	49500	Artery Aorta	0.00492487
3	171489402	ENSG00000075651	139000	Liver	0.0139203
3	171489402	ENSG00000075651	142700	Kidney Cortex	0.0142922
3	171506698	ENSG00000075651	674400	Heart Left Ventricle	0.067732
3	171506698	ENSG00000075651	780600	Thyroid	0.078406
3	171507381	ENSG00000075651	1093000	Heart Left Ventricle	0.109805
3	171518678	ENSG00000075651	486100	Adipose Subcutaneous	0.0488065
3	171518678	ENSG00000075651	390900	Whole Blood	0.0392382
3	171518678	ENSG00000075651	260300	Adipose Visceral Omentum	0.0261119
3	171518678	ENSG00000075651	87800	Muscle Skeletal	0.00877431
3	171518678	ENSG00000075651	614200	Heart Left Ventricle	0.0616815
3	171519793	ENSG00000075651	484900	Muscle Skeletal	0.0486859
3	171519793	ENSG00000075651	442100	Adipose Subcutaneous	0.0443841
3	171519793	ENSG00000075651	26300	Heart Left Ventricle	0.0025931
3	171520989	ENSG00000075651	265400	Adipose Visceral Omentum	0.0266245
3	171521120	ENSG00000075651	408100	Whole Blood	0.0409669
3	171529470	ENSG00000075651	160000	Adipose Visceral Omentum	0.016031
3	171529470	ENSG00000075651	7521000	Whole Blood	0.755867
3	171529470	ENSG00000075651	293200	Adipose Subcutaneous	0.0294186
3	171774601	ENSG00000075420	805200	Whole Blood	0.0808784
3	179045493	ENSG00000121864	364400	Adipose Subcutaneous	0.0365747
3	179045493	ENSG00000121864	888900	Heart Left Ventricle	0.0892909
3	179045493	ENSG00000121864	227700	Artery Coronary	0.0228353
3	179168462	ENSG00000114450	117100	Whole Blood	0.0117192
3	179168462	ENSG00000114450	251100	Artery Tibial	0.0251872
3	179168462	ENSG00000114450	947700	Adipose Subcutaneous	0.0952008
3	179168462	ENSG00000114450	266200	Heart Left Ventricle	0.0267049
3	179168462	ENSG00000114450	425400	Artery Aorta	0.0427057
3	179168462	ENSG00000114450	472100	Heart Atrial Appendage	0.0473994
3	179170657	ENSG00000114450	634600	Adipose Visceral Omentum	0.0637318
3	179170657	ENSG00000114450	76900	Adipose Subcutaneous	0.00767878
3	179170657	ENSG00000114450	179600	Heart Left Ventricle	0.0180009
3	179170657	ENSG00000114450	31400	Muscle Skeletal	0.00310568
3	179170657	ENSG00000114450	177900	Artery Tibial	0.01783
3	179170657	ENSG00000114450	693200	Liver	0.0696216
3	181422197	ENSG00000181449	120300	Liver	0.0120408
3	182872318	ENSG00000078081	169500	Adipose Visceral Omentum	0.0169858
3	182878838	ENSG00000078081	254700	Whole Blood	0.025549
3	183861243	ENSG00000228205	157200	Artery Tibial	0.0157495
3	183861243	ENSG00000145191	185900	Artery Tibial	0.0186341
3	183861243	ENSG00000273181	615800	Adipose Visceral Omentum	0.0618423
3	183861243	ENSG00000273181	740400	Heart Atrial Appendage	0.0743655
3	183861243	ENSG00000161202	35500	Artery Tibial	0.00351776
3	183861243	ENSG00000145191	109800	Heart Atrial Appendage	0.0109855
3	183866486	ENSG00000228205	239700	Heart Left Ventricle	0.0240414
3	183866486	ENSG00000228205	405500	Thyroid	0.0407056
3	183881775	ENSG00000228205	819500	Heart Left Ventricle	0.0823157
3	183881775	ENSG00000161203	559700	Heart Atrial Appendage	0.0562038
3	183881775	ENSG00000161202	7680000	Heart Atrial Appendage	0.771848
3	183881775	ENSG00000161202	4925000	Heart Left Ventricle	0.494949
3	183881775	ENSG00000161203	451100	Heart Left Ventricle	0.0452887
3	183881775	ENSG00000228205	581800	Heart Atrial Appendage	0.058425
3	184092481	ENSG00000090534	572800	Adipose Subcutaneous	0.0575205
3	184092481	ENSG00000114859	780200	Adipose Subcutaneous	0.0783657
3	184092481	ENSG00000163882	780200	Adipose Subcutaneous	0.0783657
3	184092481	ENSG00000090539	841800	Adipose Subcutaneous	0.084557
3	184099342	ENSG00000163882	47400	Heart Atrial Appendage	0.0047138
3	184099342	ENSG00000224153	157200	Artery Tibial	0.0157495
3	184099342	ENSG00000090539	818400	Thyroid	0.0822051
3	184099342	ENSG00000090539	302600	Liver	0.0303633
3	184099342	ENSG00000090539	767700	Artery Tibial	0.0771094
3	184099342	ENSG00000090539	9466000	Adipose Visceral Omentum	0.951354
3	184099342	ENSG00000090534	5097000	Adipose Visceral Omentum	0.512237
3	184099342	ENSG00000090534	377500	Muscle Skeletal	0.0378914
3	184099342	ENSG00000090534	284000	Artery Coronary	0.0284939
3	184099342	ENSG00000114859	888900	Heart Left Ventricle	0.0892909
3	184099342	ENSG00000090539	1072000	Heart Left Ventricle	0.107694
3	184099342	ENSG00000163882	90000	Artery Coronary	0.00899543
3	184099342	ENSG00000090539	377500	Muscle Skeletal	0.0378914
3	184099342	ENSG00000090539	900000	Adipose Subcutaneous	0.0904066
3	184099342	ENSG00000090534	7680000	Heart Atrial Appendage	0.771848
3	184099342	ENSG00000114859	90000	Artery Coronary	0.00899543
3	184099342	ENSG00000090534	958900	Artery Aorta	0.0963264
3	184099342	ENSG00000114859	47400	Heart Atrial Appendage	0.0047138
3	184099342	ENSG00000090534	287900	Adipose Subcutaneous	0.0288859
3	184099342	ENSG00000163882	157200	Artery Tibial	0.0157495
3	184099342	ENSG00000114859	752200	Artery Aorta	0.0755515
3	184099342	ENSG00000090539	149600	Artery Coronary	0.0149857
3	184099342	ENSG00000090539	7680000	Heart Atrial Appendage	0.771848
3	184099342	ENSG00000090534	532400	Thyroid	0.05346
3	184099342	ENSG00000090534	239100	Artery Tibial	0.0239811
3	184099342	ENSG00000090539	10000	Artery Aorta	0.000954822
3	184099342	ENSG00000090534	562300	Heart Left Ventricle	0.0564651
3	184099342	ENSG00000163882	888900	Heart Left Ventricle	0.0892909
3	184099342	ENSG00000114859	157200	Artery Tibial	0.0157495
3	184099342	ENSG00000090534	736600	Liver	0.0739836
3	184099342	ENSG00000163882	752200	Artery Aorta	0.0755515
3	184103903	ENSG00000090539	599000	Adipose Subcutaneous	0.0601538
3	184108808	ENSG00000224153	780200	Adipose Subcutaneous	0.0783657
3	184108808	ENSG00000090534	349000	Adipose Subcutaneous	0.0350269
3	184108808	ENSG00000090534	202200	Artery Tibial	0.0202724
3	184108808	ENSG00000090539	780200	Adipose Subcutaneous	0.0783657
3	184405487	ENSG00000177383	423500	Whole Blood	0.0425147
3	184424852	ENSG00000177383	919400	Heart Left Ventricle	0.0923564
3	184426945	ENSG00000177383	918800	Heart Left Ventricle	0.0922961
3	184426945	ENSG00000177383	84100	Muscle Skeletal	0.00840243
3	184426945	ENSG00000177383	234200	Adipose Subcutaneous	0.0234886
3	184426945	ENSG00000177383	811400	Whole Blood	0.0815016
3	184428903	ENSG00000177383	7680000	Heart Atrial Appendage	0.771848
3	184428903	ENSG00000272970	266300	Heart Left Ventricle	0.0267149
3	184428903	ENSG00000272922	495600	Liver	0.0497613
3	184428903	ENSG00000272970	771200	Artery Tibial	0.0774612
3	184428903	ENSG00000177383	1506000	Heart Left Ventricle	0.151314
3	184428903	ENSG00000177383	139000	Liver	0.0139203
3	184428903	ENSG00000177383	208500	Adipose Subcutaneous	0.0209056
3	184428903	ENSG00000177383	3017000	Artery Coronary	0.303181
3	184428903	ENSG00000177383	533300	Thyroid	0.0535504
3	184428903	ENSG00000273403	326100	Liver	0.0327253
3	184428903	ENSG00000177383	858300	Artery Aorta	0.0862154
3	184428903	ENSG00000272922	100400	Artery Coronary	0.0100407
3	184428903	ENSG00000177383	1113000	Artery Tibial	0.111815
3	184428903	ENSG00000272922	307900	Artery Tibial	0.030896
3	184428903	ENSG00000177383	9950000	Adipose Visceral Omentum	1
3	184428903	ENSG00000272970	511100	Artery Coronary	0.0513192
3	184428903	ENSG00000177383	616600	Whole Blood	0.0619227
3	184428903	ENSG00000272970	20400	Artery Aorta	0.0020001
3	184428903	ENSG00000273403	190900	Artery Tibial	0.0191366
3	184428903	ENSG00000272970	322800	Liver	0.0323936
3	184428903	ENSG00000177383	44700	Muscle Skeletal	0.00444243
3	184428903	ENSG00000273403	100400	Artery Coronary	0.0100407
3	184429414	ENSG00000273403	947300	Heart Atrial Appendage	0.0951606
3	184429414	ENSG00000273403	84500	Heart Left Ventricle	0.00844264
3	184429414	ENSG00000272922	178400	Artery Tibial	0.0178803
3	184429414	ENSG00000273403	139000	Liver	0.0139203
3	184429414	ENSG00000177383	7680000	Heart Atrial Appendage	0.771848
3	184429414	ENSG00000177383	5372000	Heart Left Ventricle	0.539876
3	184429414	ENSG00000272922	139000	Liver	0.0139203
3	184429414	ENSG00000273403	178400	Artery Tibial	0.0178803
3	184429414	ENSG00000272970	274500	Muscle Skeletal	0.0275391
3	184429414	ENSG00000272922	947300	Heart Atrial Appendage	0.0951606
3	184429414	ENSG00000272970	960400	Thyroid	0.0964772
3	184429414	ENSG00000272970	24900	Artery Tibial	0.00245238
3	184429414	ENSG00000272970	754000	Kidney Cortex	0.0757324
3	184429414	ENSG00000273403	754000	Kidney Cortex	0.0757324
3	184429414	ENSG00000177383	793000	Muscle Skeletal	0.0796522
3	184429414	ENSG00000272970	180700	Adipose Subcutaneous	0.0181115
3	184429414	ENSG00000273403	49100	Artery Aorta	0.00488467
3	184429414	ENSG00000273403	780600	Thyroid	0.078406
3	184429414	ENSG00000272922	780600	Thyroid	0.078406
3	184429414	ENSG00000272922	890300	Artery Coronary	0.0894316
3	184429414	ENSG00000272922	758400	Artery Aorta	0.0761747
3	184429414	ENSG00000177383	3017000	Artery Coronary	0.303181
3	184429414	ENSG00000177383	858300	Artery Aorta	0.0862154
3	184429414	ENSG00000177383	749600	Kidney Cortex	0.0752902
3	184429414	ENSG00000272970	823800	Artery Coronary	0.0827479
3	184429414	ENSG00000272922	323900	Adipose Subcutaneous	0.0325041
3	184429414	ENSG00000273403	486100	Adipose Subcutaneous	0.0488065
3	184429414	ENSG00000177383	3966000	Thyroid	0.398563
3	184429414	ENSG00000177383	139000	Liver	0.0139203
3	184429414	ENSG00000273403	890300	Artery Coronary	0.0894316
3	184429414	ENSG00000177383	1113000	Artery Tibial	0.111815
3	184429414	ENSG00000177383	693800	Whole Blood	0.0696819
3	184429414	ENSG00000272922	754000	Kidney Cortex	0.0757324
3	184429414	ENSG00000272970	139000	Liver	0.0139203
3	184429414	ENSG00000177383	861100	Adipose Visceral Omentum	0.0864968
3	184429414	ENSG00000272970	208600	Heart Left Ventricle	0.0209156
3	184429414	ENSG00000272970	8010000	Artery Aorta	0.805015
3	184429414	ENSG00000177383	6468000	Adipose Subcutaneous	0.650033
3	184429414	ENSG00000272970	7680000	Heart Atrial Appendage	0.771848
3	184432710	ENSG00000177383	819500	Heart Left Ventricle	0.0823157
3	184432710	ENSG00000177383	582000	Adipose Subcutaneous	0.0584451
3	184432710	ENSG00000177383	130300	Whole Blood	0.0130459
3	184432710	ENSG00000177383	134900	Muscle Skeletal	0.0135082
3	186261018	ENSG00000213139	232200	Artery Aorta	0.0232876
3	186287777	ENSG00000113838	8900000	Artery Aorta	0.894467
3	186287777	ENSG00000090520	576100	Adipose Subcutaneous	0.0578522
3	186287777	ENSG00000090520	72100	Whole Blood	0.00719634
3	186287777	ENSG00000113838	356900	Artery Tibial	0.0358209
3	186287777	ENSG00000090520	139000	Liver	0.0139203
3	186287777	ENSG00000213139	905400	Liver	0.0909493
3	186287777	ENSG00000090520	148200	Heart Atrial Appendage	0.014845
3	186287777	ENSG00000283390	385000	Liver	0.0386452
3	186287777	ENSG00000090520	8203000	Adipose Visceral Omentum	0.824413
3	186287777	ENSG00000113838	289200	Heart Atrial Appendage	0.0290165
3	186287777	ENSG00000090520	630800	Artery Aorta	0.0633499
3	186287777	ENSG00000090520	91100	Muscle Skeletal	0.00910599
3	186287777	ENSG00000113838	839400	Adipose Subcutaneous	0.0843158
3	186287777	ENSG00000113838	833800	Whole Blood	0.083753
3	186287777	ENSG00000145192	13200	Liver	0.00127645
3	186287777	ENSG00000113838	153500	Artery Coronary	0.0153777
3	186287777	ENSG00000090520	946200	Artery Tibial	0.09505
3	186287777	ENSG00000145192	232200	Artery Aorta	0.0232876
3	186287777	ENSG00000090520	909800	Heart Left Ventricle	0.0913915
3	186287777	ENSG00000113838	364400	Heart Left Ventricle	0.0365747
3	186287777	ENSG00000113838	742800	Muscle Skeletal	0.0746068
3	186287777	ENSG00000113838	4507000	Adipose Visceral Omentum	0.452937
3	186287777	ENSG00000113838	139000	Liver	0.0139203
3	186460877	ENSG00000200418	451400	Liver	0.0453189
3	186460877	ENSG00000113889	519600	Liver	0.0521735
3	186460877	ENSG00000200320	302600	Liver	0.0303633
3	186460877	ENSG00000263776	302600	Liver	0.0303633
3	186463956	ENSG00000263776	348800	Whole Blood	0.0350068
3	186463956	ENSG00000200320	348800	Whole Blood	0.0350068
3	186463956	ENSG00000156976	739100	Whole Blood	0.0742349
3	186463956	ENSG00000113889	628700	Whole Blood	0.0631389
3	186463956	ENSG00000263826	739100	Whole Blood	0.0742349
3	186501648	ENSG00000263776	771000	Whole Blood	0.0774411
3	186501648	ENSG00000200418	157300	Heart Left Ventricle	0.0157596
3	186501648	ENSG00000156976	614200	Heart Left Ventricle	0.0616815
3	186501648	ENSG00000263826	614200	Heart Left Ventricle	0.0616815
3	186501648	ENSG00000156976	184900	Adipose Visceral Omentum	0.0185336
3	186501648	ENSG00000263826	251100	Artery Tibial	0.0251872
3	186501648	ENSG00000263776	525800	Thyroid	0.0527966
3	186501648	ENSG00000263776	52900	Artery Tibial	0.0052666
3	186501648	ENSG00000200418	155500	Adipose Subcutaneous	0.0155787
3	186501648	ENSG00000263826	23400	Thyroid	0.00230162
3	186501648	ENSG00000263776	457700	Adipose Visceral Omentum	0.0459521
3	186501648	ENSG00000156976	155500	Adipose Subcutaneous	0.0155787
3	186501648	ENSG00000156976	8517000	Artery Aorta	0.855973
3	186501648	ENSG00000200320	105100	Thyroid	0.0105131
3	186501648	ENSG00000163918	745300	Liver	0.074858
3	186501648	ENSG00000200320	860800	Heart Left Ventricle	0.0864667
3	186501648	ENSG00000263776	892300	Adipose Subcutaneous	0.0896326
3	186501648	ENSG00000200320	879700	Liver	0.0883662
3	186501648	ENSG00000263776	879700	Liver	0.0883662
3	186501648	ENSG00000156976	7680000	Heart Atrial Appendage	0.771848
3	186501648	ENSG00000200418	647700	Adipose Visceral Omentum	0.0650485
3	186501648	ENSG00000263826	184900	Adipose Visceral Omentum	0.0185336
3	186501648	ENSG00000200418	9241000	Artery Aorta	0.92874
3	186501648	ENSG00000200418	805000	Artery Tibial	0.0808583
3	186501648	ENSG00000200418	105100	Thyroid	0.0105131
3	186501648	ENSG00000200320	457700	Adipose Visceral Omentum	0.0459521
3	186501648	ENSG00000200320	771000	Whole Blood	0.0774411
3	186501648	ENSG00000156976	251100	Artery Tibial	0.0251872
3	186501648	ENSG00000263826	155500	Adipose Subcutaneous	0.0155787
3	186501648	ENSG00000200320	302000	Heart Atrial Appendage	0.030303
3	186501648	ENSG00000156976	360900	Liver	0.0362229
3	186501648	ENSG00000263776	958900	Artery Aorta	0.0963264
3	186501648	ENSG00000263776	120000	Heart Atrial Appendage	0.0120107
3	186501648	ENSG00000200418	879700	Liver	0.0883662
3	186501648	ENSG00000200320	185900	Artery Tibial	0.0186341
3	186501648	ENSG00000156976	771000	Whole Blood	0.0774411
3	186501648	ENSG00000200320	892300	Adipose Subcutaneous	0.0896326
3	186501648	ENSG00000263826	771000	Whole Blood	0.0774411
3	186501648	ENSG00000156976	101900	Muscle Skeletal	0.0101915
3	186501648	ENSG00000197099	563000	Liver	0.0565355
3	186501648	ENSG00000263826	7680000	Heart Atrial Appendage	0.771848
3	186501648	ENSG00000156976	23400	Thyroid	0.00230162
3	186501648	ENSG00000200320	438700	Artery Aorta	0.0440424
3	186501648	ENSG00000263826	8517000	Artery Aorta	0.855973
3	186501648	ENSG00000263776	498300	Heart Left Ventricle	0.0500327
3	186501648	ENSG00000263826	101900	Muscle Skeletal	0.0101915
3	186501648	ENSG00000263826	360900	Liver	0.0362229
3	186501648	ENSG00000200418	7680000	Heart Atrial Appendage	0.771848
3	186501900	ENSG00000263776	839400	Adipose Subcutaneous	0.0843158
3	186501900	ENSG00000200418	958900	Artery Aorta	0.0963264
3	186501900	ENSG00000263776	3594000	Muscle Skeletal	0.361174
3	186501900	ENSG00000200418	729400	Adipose Visceral Omentum	0.07326
3	186501900	ENSG00000263826	169000	Adipose Visceral Omentum	0.0169355
3	186501900	ENSG00000156976	3760000	Muscle Skeletal	0.377858
3	186501900	ENSG00000263826	389400	Thyroid	0.0390874
3	186501900	ENSG00000163918	130700	Artery Aorta	0.0130861
3	186501900	ENSG00000263826	3760000	Muscle Skeletal	0.377858
3	186501900	ENSG00000200320	603800	Artery Aorta	0.0606362
3	186501900	ENSG00000263776	567900	Adipose Visceral Omentum	0.057028
3	186501900	ENSG00000156976	365800	Adipose Subcutaneous	0.0367154
3	186501900	ENSG00000163918	390900	Whole Blood	0.0392382
3	186501900	ENSG00000200320	3594000	Muscle Skeletal	0.361174
3	186501900	ENSG00000200320	868100	Heart Left Ventricle	0.0872004
3	186501900	ENSG00000263826	9241000	Artery Aorta	0.92874
3	186501900	ENSG00000263826	147800	Whole Blood	0.0148048
3	186501900	ENSG00000200320	839400	Adipose Subcutaneous	0.0843158
3	186501900	ENSG00000200418	4531000	Muscle Skeletal	0.45535
3	186501900	ENSG00000156976	169000	Adipose Visceral Omentum	0.0169355
3	186501900	ENSG00000200320	960400	Thyroid	0.0964772
3	186501900	ENSG00000263776	147800	Whole Blood	0.0148048
3	186501900	ENSG00000263776	603800	Artery Aorta	0.0606362
3	186501900	ENSG00000197099	378500	Artery Aorta	0.0379919
3	186501900	ENSG00000200418	365800	Adipose Subcutaneous	0.0367154
3	186501900	ENSG00000263776	559700	Heart Atrial Appendage	0.0562038
3	186501900	ENSG00000200320	302600	Liver	0.0303633
3	186501900	ENSG00000200320	729400	Adipose Visceral Omentum	0.07326
3	186501900	ENSG00000263826	7680000	Heart Atrial Appendage	0.771848
3	186501900	ENSG00000156976	7680000	Heart Atrial Appendage	0.771848
3	186501900	ENSG00000263776	868100	Heart Left Ventricle	0.0872004
3	186501900	ENSG00000200418	7680000	Heart Atrial Appendage	0.771848
3	186501900	ENSG00000200418	868100	Heart Left Ventricle	0.0872004
3	186501900	ENSG00000200320	147800	Whole Blood	0.0148048
3	186501900	ENSG00000156976	389400	Thyroid	0.0390874
3	186501900	ENSG00000263826	204900	Liver	0.0205437
3	186501900	ENSG00000200418	674400	Thyroid	0.067732
3	186501900	ENSG00000156976	24900	Artery Tibial	0.00245238
3	186501900	ENSG00000156976	147800	Whole Blood	0.0148048
3	186501900	ENSG00000200418	60500	Artery Tibial	0.00603045
3	186501900	ENSG00000263826	219600	Heart Left Ventricle	0.0220212
3	186501900	ENSG00000263826	365800	Adipose Subcutaneous	0.0367154
3	186501900	ENSG00000163918	30000	Artery Tibial	0.00296497
3	186501900	ENSG00000156976	204900	Liver	0.0205437
3	186501900	ENSG00000200418	389400	Liver	0.0390874
3	186501900	ENSG00000263776	302600	Liver	0.0303633
3	186501900	ENSG00000200320	665800	Heart Atrial Appendage	0.0668677
3	186501900	ENSG00000197099	30000	Artery Tibial	0.00296497
3	186501900	ENSG00000156976	9241000	Artery Aorta	0.92874
3	186501900	ENSG00000156976	219600	Heart Left Ventricle	0.0220212
3	186501900	ENSG00000200320	687500	Artery Tibial	0.0690487
3	186501900	ENSG00000263776	817400	Thyroid	0.0821046
3	186501900	ENSG00000263826	24900	Artery Tibial	0.00245238
3	186501900	ENSG00000263776	687500	Artery Tibial	0.0690487
3	186502665	ENSG00000200418	404100	Artery Aorta	0.0405649
3	186502665	ENSG00000156976	259400	Artery Aorta	0.0260214
3	186502665	ENSG00000200320	446600	Artery Aorta	0.0448364
3	186502665	ENSG00000263776	786600	Artery Aorta	0.079009
3	186502665	ENSG00000263826	259400	Artery Aorta	0.0260214
3	186503435	ENSG00000156976	45600	Adipose Subcutaneous	0.00453289
3	186503435	ENSG00000200418	56300	Adipose Subcutaneous	0.00560832
3	186503435	ENSG00000263826	45600	Adipose Subcutaneous	0.00453289
3	186503435	ENSG00000200320	45600	Adipose Subcutaneous	0.00453289
3	186503435	ENSG00000263776	45600	Adipose Subcutaneous	0.00453289
3	186503435	ENSG00000200418	146800	Adipose Visceral Omentum	0.0147043
3	186504148	ENSG00000200320	570500	Heart Atrial Appendage	0.0572893
3	186504148	ENSG00000263776	669700	Artery Aorta	0.0672597
3	186504148	ENSG00000263776	570500	Heart Atrial Appendage	0.0572893
3	186504148	ENSG00000200418	761800	Artery Aorta	0.0765164
3	186504148	ENSG00000200320	222500	Heart Left Ventricle	0.0223127
3	186504148	ENSG00000197099	315500	Kidney Cortex	0.0316599
3	186504148	ENSG00000263826	860800	Heart Left Ventricle	0.0864667
3	186504148	ENSG00000263826	684300	Artery Aorta	0.0687271
3	186504148	ENSG00000200418	312200	Heart Atrial Appendage	0.0313282
3	186504148	ENSG00000200320	761800	Artery Aorta	0.0765164
3	186504148	ENSG00000156976	860800	Heart Left Ventricle	0.0864667
3	186504148	ENSG00000263776	82600	Heart Left Ventricle	0.00825167
3	186504148	ENSG00000156976	684300	Artery Aorta	0.0687271
3	186504148	ENSG00000200418	222500	Heart Left Ventricle	0.0223127
3	186519136	ENSG00000163918	863600	Whole Blood	0.0867481
3	186519141	ENSG00000163918	462300	Adipose Subcutaneous	0.0464144
3	186519141	ENSG00000156976	718200	Whole Blood	0.0721343
3	186519141	ENSG00000263776	811400	Whole Blood	0.0815016
3	186519141	ENSG00000263826	718200	Whole Blood	0.0721343
3	186519141	ENSG00000200320	811400	Whole Blood	0.0815016
3	186519141	ENSG00000163918	833800	Whole Blood	0.083753
3	186522633	ENSG00000200418	514200	Liver	0.0516307
3	186522633	ENSG00000200320	693200	Liver	0.0696216
3	186522633	ENSG00000232233	11500	Artery Tibial	0.00110558
3	186522633	ENSG00000163918	302600	Liver	0.0303633
3	186522633	ENSG00000163918	53900	Heart Atrial Appendage	0.0053671
3	186522633	ENSG00000156976	11500	Artery Tibial	0.00110558
3	186522633	ENSG00000163918	537900	Artery Coronary	0.0540128
3	186522633	ENSG00000163918	196600	Adipose Visceral Omentum	0.0197095
3	186522633	ENSG00000163918	549300	Artery Tibial	0.0551586
3	186522633	ENSG00000232233	120300	Liver	0.0120408
3	186522633	ENSG00000156976	120300	Liver	0.0120408
3	186522633	ENSG00000263776	204900	Liver	0.0205437
3	186522633	ENSG00000263826	11500	Artery Tibial	0.00110558
3	186522633	ENSG00000163918	141800	Heart Left Ventricle	0.0142017
3	186522633	ENSG00000263826	120300	Liver	0.0120408
3	186522633	ENSG00000163918	659800	Whole Blood	0.0662646
3	186522633	ENSG00000200418	368900	Artery Tibial	0.037027
3	186522737	ENSG00000263776	719200	Liver	0.0722348
3	186522737	ENSG00000232233	406800	Liver	0.0408362
3	186522737	ENSG00000163918	780200	Adipose Subcutaneous	0.0783657
3	186522737	ENSG00000181092	292000	Liver	0.029298
3	186522737	ENSG00000200320	563000	Liver	0.0565355
3	186522737	ENSG00000163918	4413000	Whole Blood	0.44349
3	186522737	ENSG00000163918	87800	Muscle Skeletal	0.00877431
3	186522737	ENSG00000232233	232200	Artery Aorta	0.0232876
3	186522737	ENSG00000163918	486600	Adipose Visceral Omentum	0.0488567
3	186522737	ENSG00000156976	823400	Liver	0.0827077
3	186522737	ENSG00000263826	823400	Liver	0.0827077
3	186522737	ENSG00000197099	107200	Liver	0.0107242
3	186522737	ENSG00000156976	232200	Artery Aorta	0.0232876
3	186522737	ENSG00000263826	232200	Artery Aorta	0.0232876
3	186522737	ENSG00000200418	79300	Liver	0.00792
3	186613327	ENSG00000223803	22800	Adipose Visceral Omentum	0.00224132
3	186650790	ENSG00000223803	39700	Artery Tibial	0.0039399
3	186650790	ENSG00000073849	91100	Muscle Skeletal	0.00910599
3	186650790	ENSG00000073849	486200	Whole Blood	0.0488165
3	186650790	ENSG00000073849	416500	Liver	0.0418111
3	186650790	ENSG00000073849	799200	Artery Aorta	0.0802754
3	186650790	ENSG00000073849	389400	Heart Atrial Appendage	0.0390874
3	186650790	ENSG00000073849	594100	Artery Tibial	0.0596613
3	186650790	ENSG00000073849	93100	Heart Left Ventricle	0.009307
3	186650790	ENSG00000073849	375000	Thyroid	0.0376401
3	186650790	ENSG00000073849	486600	Adipose Visceral Omentum	0.0488567
3	186650790	ENSG00000073849	365800	Adipose Subcutaneous	0.0367154
3	186650942	ENSG00000073849	275600	Kidney Cortex	0.0276496
3	186650942	ENSG00000073849	914000	Artery Aorta	0.0918137
3	186650942	ENSG00000073849	449700	Whole Blood	0.045148
3	186651000	ENSG00000073849	179600	Heart Left Ventricle	0.0180009
3	186651000	ENSG00000073849	637400	Liver	0.0640133
3	186651000	ENSG00000073849	245600	Adipose Visceral Omentum	0.0246344
3	186651000	ENSG00000073849	184700	Whole Blood	0.0185135
3	186651000	ENSG00000073849	208500	Adipose Subcutaneous	0.0209056
3	186651483	ENSG00000073849	4413000	Whole Blood	0.44349
3	186656445	ENSG00000073849	284500	Muscle Skeletal	0.0285441
3	186656445	ENSG00000073849	239700	Heart Left Ventricle	0.0240414
3	186656535	ENSG00000073849	73800	Artery Aorta	0.0073672
3	186656535	ENSG00000073849	836100	Heart Left Ventricle	0.0839841
3	186656602	ENSG00000073849	142700	Kidney Cortex	0.0142922
3	186656602	ENSG00000073849	222000	Muscle Skeletal	0.0222624
3	186656602	ENSG00000073849	631400	Artery Tibial	0.0634102
3	186658866	ENSG00000073849	222000	Muscle Skeletal	0.0222624
3	186658866	ENSG00000073849	728000	Heart Atrial Appendage	0.0731193
3	186658866	ENSG00000073849	446800	Artery Coronary	0.0448565
3	186658866	ENSG00000073849	550400	Adipose Subcutaneous	0.0552691
3	186658866	ENSG00000073849	787500	Thyroid	0.0790995
3	186658866	ENSG00000073849	157200	Artery Tibial	0.0157495
3	186660316	ENSG00000073849	440400	Heart Left Ventricle	0.0442133
3	186660316	ENSG00000073849	80700	Muscle Skeletal	0.00806071
3	186660316	ENSG00000073849	100400	Artery Coronary	0.0100407
3	186661006	ENSG00000073849	408100	Whole Blood	0.0409669
3	186661006	ENSG00000073849	518200	Heart Atrial Appendage	0.0520328
3	186661006	ENSG00000073849	167600	Artery Coronary	0.0167948
3	186661006	ENSG00000073849	122400	Heart Left Ventricle	0.0122519
3	186661006	ENSG00000073849	948600	Adipose Subcutaneous	0.0952912
3	186661006	ENSG00000073849	40400	Liver	0.00401025
3	186670884	ENSG00000073849	377200	Whole Blood	0.0378612
3	186670884	ENSG00000223803	486200	Whole Blood	0.0488165
3	186695213	ENSG00000073849	657300	Liver	0.0660134
3	186857721	ENSG00000163923	214600	Artery Tibial	0.0215187
3	187880162	ENSG00000270959	44600	Heart Left Ventricle	0.00443238
3	187880162	ENSG00000279891	77600	Heart Left Ventricle	0.00774913
3	194229304	ENSG00000233058	567300	Whole Blood	0.0569677
3	194229304	ENSG00000244675	884200	Heart Atrial Appendage	0.0888185
3	194229304	ENSG00000233058	181100	Heart Atrial Appendage	0.0181517
3	194229304	ENSG00000133657	131500	Whole Blood	0.0131665
3	194229304	ENSG00000244675	492400	Whole Blood	0.0494397
3	194229304	ENSG00000133657	303800	Heart Atrial Appendage	0.0304839
3	194822098	ENSG00000230266	132000	Whole Blood	0.0132167
3	195401242	ENSG00000229178	141800	Heart Left Ventricle	0.0142017
3	195401242	ENSG00000215837	932700	Heart Left Ventricle	0.0936932
3	195628004	ENSG00000061938	237000	Heart Atrial Appendage	0.02377
3	195628004	ENSG00000061938	110500	Heart Left Ventricle	0.0110558
3	195628004	ENSG00000061938	328800	Adipose Subcutaneous	0.0329966
3	195628004	ENSG00000224614	819900	Adipose Subcutaneous	0.0823559
3	195628004	ENSG00000224614	702700	Heart Left Ventricle	0.0705764
3	195637439	ENSG00000061938	271200	Adipose Subcutaneous	0.0272074
3	195637439	ENSG00000061938	14100	Artery Aorta	0.0013669
3	195637439	ENSG00000224614	271200	Adipose Subcutaneous	0.0272074
3	195800547	ENSG00000072274	971000	Adipose Subcutaneous	0.0975426
3	195800547	ENSG00000072274	172300	Muscle Skeletal	0.0172672
3	195800547	ENSG00000072274	266200	Heart Left Ventricle	0.0267049
3	195809139	ENSG00000072274	483900	Whole Blood	0.0485854
3	195809139	ENSG00000072274	627000	Heart Left Ventricle	0.062968
3	195809139	ENSG00000072274	7680000	Heart Atrial Appendage	0.771848
3	195809139	ENSG00000072274	636000	Artery Tibial	0.0638726
3	195809139	ENSG00000072274	818400	Thyroid	0.0822051
3	195809139	ENSG00000072274	340100	Adipose Subcutaneous	0.0341324
3	195809139	ENSG00000072274	845900	Muscle Skeletal	0.0849691
3	195809139	ENSG00000072274	855200	Adipose Visceral Omentum	0.0859038
3	195809139	ENSG00000072274	438700	Artery Aorta	0.0440424
3	195871388	ENSG00000224652	76100	Whole Blood	0.00759837
3	195933805	ENSG00000222335	390900	Whole Blood	0.0392382
3	195933805	ENSG00000163958	390900	Whole Blood	0.0392382
3	195933805	ENSG00000163959	390900	Whole Blood	0.0392382
3	196255954	ENSG00000163961	182900	Artery Aorta	0.0183326
3	196255954	ENSG00000214097	11400	Heart Atrial Appendage	0.00109553
3	196264713	ENSG00000185798	428300	Whole Blood	0.0429971
3	196264713	ENSG00000174013	428300	Whole Blood	0.0429971
3	196264713	ENSG00000163961	679100	Whole Blood	0.0682044
3	196281208	ENSG00000174013	500700	Whole Blood	0.0502739
3	196281208	ENSG00000185798	462100	Whole Blood	0.0463943
3	196379916	ENSG00000174004	349000	Adipose Subcutaneous	0.0350269
3	196379916	ENSG00000174004	348800	Whole Blood	0.0350068
3	196379916	ENSG00000174004	453600	Muscle Skeletal	0.04554
3	196464754	ENSG00000180370	651200	Adipose Subcutaneous	0.0654003
3	196464754	ENSG00000180370	202200	Artery Tibial	0.0202724
3	2138078	ENSG00000144619	137100	Adipose Subcutaneous	0.0137293
3	24531567	ENSG00000228791	147800	Muscle Skeletal	0.0148048
3	24531567	ENSG00000151090	145500	Heart Atrial Appendage	0.0145736
3	24531567	ENSG00000151090	61800	Muscle Skeletal	0.00616111
3	24531567	ENSG00000228791	651200	Adipose Subcutaneous	0.0654003
3	24531567	ENSG00000151090	651200	Adipose Subcutaneous	0.0654003
3	29322363	ENSG00000235904	715000	Kidney Cortex	0.0718127
3	29322363	ENSG00000235904	915500	Artery Aorta	0.0919644
3	29322363	ENSG00000235904	260300	Adipose Visceral Omentum	0.0261119
3	29322363	ENSG00000235904	179500	Heart Left Ventricle	0.0179909
3	29322363	ENSG00000235904	85400	Heart Atrial Appendage	0.00853309
3	32203420	ENSG00000236732	342900	Adipose Subcutaneous	0.0344138
3	32208431	ENSG00000236732	452900	Heart Left Ventricle	0.0454696
3	32208431	ENSG00000237433	69100	Heart Atrial Appendage	0.00689482
3	32208431	ENSG00000236732	303800	Heart Atrial Appendage	0.0304839
3	32208431	ENSG00000236732	705500	Adipose Subcutaneous	0.0708578
3	32499736	ENSG00000153551	308100	Whole Blood	0.0309161
3	38063077	ENSG00000187091	102600	Adipose Subcutaneous	0.0102618
3	38063077	ENSG00000187091	696800	Whole Blood	0.0699834
3	38063077	ENSG00000187091	819500	Heart Left Ventricle	0.0823157
3	38063077	ENSG00000187091	79300	Liver	0.00792
3	38063077	ENSG00000187091	228300	Heart Atrial Appendage	0.0228956
3	38063077	ENSG00000187091	61800	Muscle Skeletal	0.00616111
3	38063508	ENSG00000187091	406200	Heart Left Ventricle	0.0407759
3	38063508	ENSG00000187091	287200	Adipose Subcutaneous	0.0288155
3	38063508	ENSG00000008226	266300	Heart Left Ventricle	0.0267149
3	38063508	ENSG00000187091	14300	Heart Atrial Appendage	0.001387
3	38063508	ENSG00000187091	774800	Artery Coronary	0.077823
3	38063508	ENSG00000187091	33500	Muscle Skeletal	0.00331675
3	38063508	ENSG00000187091	472100	Whole Blood	0.0473994
3	38068429	ENSG00000187091	560400	Heart Left Ventricle	0.0562742
3	38068429	ENSG00000187091	563400	Adipose Subcutaneous	0.0565757
3	38068758	ENSG00000187091	570200	Adipose Subcutaneous	0.0572592
3	38069103	ENSG00000187091	4413000	Whole Blood	0.44349
3	38069103	ENSG00000187091	207600	Adipose Subcutaneous	0.0208151
3	38076636	ENSG00000008226	892300	Adipose Subcutaneous	0.0896326
3	38076636	ENSG00000187091	892300	Adipose Subcutaneous	0.0896326
3	38076636	ENSG00000008226	740700	Muscle Skeletal	0.0743957
3	38076636	ENSG00000187091	803000	Muscle Skeletal	0.0806573
3	38076636	ENSG00000008226	836100	Heart Left Ventricle	0.0839841
3	38076636	ENSG00000187091	175200	Adipose Visceral Omentum	0.0175587
3	38076636	ENSG00000187091	27900	Heart Atrial Appendage	0.00275391
3	38076636	ENSG00000008226	354600	Adipose Visceral Omentum	0.0355897
3	38076636	ENSG00000008226	106300	Heart Atrial Appendage	0.0106337
3	38076636	ENSG00000187091	239700	Heart Left Ventricle	0.0240414
3	38080101	ENSG00000008226	805200	Whole Blood	0.0808784
3	38080101	ENSG00000187091	519300	Heart Left Ventricle	0.0521433
3	38080101	ENSG00000008226	230000	Heart Left Ventricle	0.0230665
3	38080101	ENSG00000187091	465700	Whole Blood	0.0467561
3	38206906	ENSG00000172939	548700	Heart Left Ventricle	0.0550982
3	38206906	ENSG00000172939	8336000	Artery Aorta	0.837781
3	38206906	ENSG00000172939	710500	Artery Tibial	0.0713604
3	38206906	ENSG00000172939	7680000	Heart Atrial Appendage	0.771848
3	38206906	ENSG00000172939	172300	Muscle Skeletal	0.0172672
3	38206906	ENSG00000172939	165500	Liver	0.0165837
3	38206906	ENSG00000172939	205000	Adipose Visceral Omentum	0.0205538
3	38206906	ENSG00000172939	312900	Adipose Subcutaneous	0.0313986
3	38206906	ENSG00000172939	760500	Thyroid	0.0763857
3	38296817	ENSG00000172940	14100	Artery Aorta	0.0013669
3	38525864	ENSG00000157036	494900	Heart Atrial Appendage	0.0496909
3	38525864	ENSG00000157036	280600	Artery Aorta	0.0281522
3	38525864	ENSG00000157036	169500	Adipose Visceral Omentum	0.0169858
3	38525864	ENSG00000157036	222500	Heart Left Ventricle	0.0223127
3	38525864	ENSG00000157036	308100	Whole Blood	0.0309161
3	38525864	ENSG00000157036	442100	Adipose Subcutaneous	0.0443841
3	38532511	ENSG00000157036	638500	Adipose Subcutaneous	0.0641238
3	38532511	ENSG00000157036	375000	Thyroid	0.0376401
3	38532511	ENSG00000157036	224300	Muscle Skeletal	0.0224936
3	38532511	ENSG00000157036	266200	Heart Left Ventricle	0.0267049
3	38532511	ENSG00000157036	417600	Artery Tibial	0.0419217
3	38562579	ENSG00000232439	69100	Heart Atrial Appendage	0.00689482
3	39093326	ENSG00000114742	362300	Heart Left Ventricle	0.0363636
3	39093326	ENSG00000114742	923000	Artery Tibial	0.0927182
3	39093326	ENSG00000114742	23500	Thyroid	0.00231167
3	39093326	ENSG00000114742	145500	Heart Atrial Appendage	0.0145736
3	39093326	ENSG00000114742	563400	Adipose Subcutaneous	0.0565757
3	39093326	ENSG00000114742	577400	Adipose Visceral Omentum	0.0579828
3	39093326	ENSG00000114742	8693000	Artery Aorta	0.873662
3	39093326	ENSG00000114742	503600	Muscle Skeletal	0.0505654
3	39137278	ENSG00000114745	349000	Adipose Subcutaneous	0.0350269
3	39137278	ENSG00000168026	137100	Adipose Subcutaneous	0.0137293
3	39137278	ENSG00000168026	802800	Heart Left Ventricle	0.0806372
3	39137278	ENSG00000168026	6700	Heart Atrial Appendage	0.000623147
3	39137278	ENSG00000114745	739100	Whole Blood	0.0742349
3	39137278	ENSG00000114745	222500	Heart Left Ventricle	0.0223127
3	39137278	ENSG00000168026	28400	Whole Blood	0.00280416
3	39137278	ENSG00000114745	417200	Heart Atrial Appendage	0.0418815
3	39137278	ENSG00000114745	190900	Artery Tibial	0.0191366
3	39137278	ENSG00000168026	190900	Artery Tibial	0.0191366
3	39150397	ENSG00000168026	919400	Heart Left Ventricle	0.0923564
3	39150397	ENSG00000114745	282600	Adipose Visceral Omentum	0.0283532
3	39150397	ENSG00000114745	919400	Heart Left Ventricle	0.0923564
3	39150397	ENSG00000168026	297200	Adipose Visceral Omentum	0.0298206
3	39150397	ENSG00000114745	839400	Adipose Subcutaneous	0.0843158
3	39150397	ENSG00000114745	833800	Whole Blood	0.083753
3	39150397	ENSG00000168026	839400	Adipose Subcutaneous	0.0843158
3	39150397	ENSG00000168026	762800	Artery Coronary	0.0766169
3	39150397	ENSG00000114745	167300	Heart Atrial Appendage	0.0167647
3	39150397	ENSG00000168026	167300	Heart Atrial Appendage	0.0167647
3	39150397	ENSG00000114745	612900	Artery Coronary	0.0615508
3	39150397	ENSG00000168026	833800	Whole Blood	0.083753
3	39155071	ENSG00000114745	63100	Artery Aorta	0.00629177
3	39155071	ENSG00000168026	164500	Artery Aorta	0.0164832
3	39180099	ENSG00000168026	368900	Artery Tibial	0.037027
3	39182377	ENSG00000144655	63100	Artery Aorta	0.00629177
3	39185248	ENSG00000144655	912800	Artery Coronary	0.091693
3	39185248	ENSG00000144655	674500	Heart Left Ventricle	0.0677421
3	39185248	ENSG00000144655	839400	Adipose Subcutaneous	0.0843158
3	39185248	ENSG00000283849	1400	Adipose Subcutaneous	9.04568e-05
3	39192542	ENSG00000283849	364400	Adipose Subcutaneous	0.0365747
3	39192542	ENSG00000144655	302600	Liver	0.0303633
3	39192542	ENSG00000144655	531300	Adipose Visceral Omentum	0.0533494
3	39192542	ENSG00000144655	11500	Artery Tibial	0.00110558
3	39192542	ENSG00000283849	7200	Artery Tibial	0.000673401
3	39192542	ENSG00000283849	6980000	Artery Aorta	0.701493
3	39192542	ENSG00000283849	390900	Whole Blood	0.0392382
3	39192542	ENSG00000283849	629400	Adipose Visceral Omentum	0.0632092
3	39192542	ENSG00000144655	198400	Adipose Subcutaneous	0.0198904
3	39192542	ENSG00000168334	232200	Artery Aorta	0.0232876
3	39192542	ENSG00000283849	927500	Liver	0.0931705
3	39192542	ENSG00000144655	8445000	Artery Aorta	0.848736
3	39192542	ENSG00000144655	192500	Whole Blood	0.0192975
3	39195964	ENSG00000283849	502900	Artery Tibial	0.050495
3	39195964	ENSG00000283849	762800	Artery Coronary	0.0766169
3	39195964	ENSG00000144655	477000	Heart Atrial Appendage	0.0478919
3	39195964	ENSG00000144655	674600	Liver	0.0677521
3	39195964	ENSG00000144655	4708000	Adipose Visceral Omentum	0.473139
3	39195964	ENSG00000283849	932700	Heart Left Ventricle	0.0936932
3	39195964	ENSG00000144655	492700	Adipose Subcutaneous	0.0494698
3	39195964	ENSG00000283849	3445000	Adipose Visceral Omentum	0.346198
3	39195964	ENSG00000283849	725200	Heart Atrial Appendage	0.0728378
3	39195964	ENSG00000283849	923000	Adipose Subcutaneous	0.0927182
3	39195964	ENSG00000144655	631400	Artery Tibial	0.0634102
3	39195964	ENSG00000283849	451400	Liver	0.0453189
3	39226127	ENSG00000168334	836100	Heart Left Ventricle	0.0839841
3	39419745	ENSG00000144659	499800	Heart Atrial Appendage	0.0501834
3	39419745	ENSG00000144659	572800	Adipose Subcutaneous	0.0575205
3	39419745	ENSG00000144659	341700	Adipose Visceral Omentum	0.0342932
3	39509440	ENSG00000168314	164500	Artery Aorta	0.0164832
3	40807661	ENSG00000234287	295100	Muscle Skeletal	0.0296095
3	40807661	ENSG00000234287	564000	Adipose Subcutaneous	0.056636
3	40807661	ENSG00000234287	308100	Whole Blood	0.0309161
3	40807661	ENSG00000234287	168300	Heart Atrial Appendage	0.0168652
3	40807661	ENSG00000231873	558800	Adipose Subcutaneous	0.0561134
3	42743144	ENSG00000157119	53900	Heart Atrial Appendage	0.0053671
3	42743144	ENSG00000114853	361700	Artery Tibial	0.0363033
3	42743144	ENSG00000010282	245400	Thyroid	0.0246143
3	42743144	ENSG00000010282	819900	Adipose Subcutaneous	0.0823559
3	42743144	ENSG00000010282	7680000	Heart Atrial Appendage	0.771848
3	42743144	ENSG00000230970	7680000	Heart Atrial Appendage	0.771848
3	42743144	ENSG00000230970	959400	Thyroid	0.0963767
3	42743144	ENSG00000010282	77600	Adipose Visceral Omentum	0.00774913
3	42743144	ENSG00000230084	361700	Artery Tibial	0.0363033
3	42743144	ENSG00000157119	249800	Artery Tibial	0.0250565
3	42743144	ENSG00000173811	579100	Artery Tibial	0.0581537
3	42743144	ENSG00000157119	316400	Thyroid	0.0317503
3	42743144	ENSG00000010282	3594000	Muscle Skeletal	0.361174
3	42743144	ENSG00000010282	34700	Heart Left Ventricle	0.00343736
3	42743144	ENSG00000157119	484900	Muscle Skeletal	0.0486859
3	42743144	ENSG00000230970	5002000	Heart Left Ventricle	0.502689
3	42743144	ENSG00000173811	60700	Muscle Skeletal	0.00605056
3	42743144	ENSG00000230970	2657000	Muscle Skeletal	0.266998
3	42743144	ENSG00000010282	532000	Artery Tibial	0.0534198
3	42754505	ENSG00000010282	232200	Artery Aorta	0.0232876
3	42754505	ENSG00000230970	71400	Artery Aorta	0.00712599
3	42781316	ENSG00000173811	518200	Heart Atrial Appendage	0.0520328
3	42781316	ENSG00000173811	492700	Adipose Subcutaneous	0.0494698
3	42781316	ENSG00000173811	266300	Heart Left Ventricle	0.0267149
3	42781316	ENSG00000173811	160000	Adipose Visceral Omentum	0.016031
3	42781532	ENSG00000173811	147800	Muscle Skeletal	0.0148048
3	42781532	ENSG00000173811	400300	Whole Blood	0.0401829
3	42781532	ENSG00000173811	232200	Artery Aorta	0.0232876
3	42781532	ENSG00000173811	230000	Heart Left Ventricle	0.0230665
3	42781532	ENSG00000173811	729400	Adipose Visceral Omentum	0.07326
3	42781532	ENSG00000173811	814800	Heart Atrial Appendage	0.0818433
3	42781532	ENSG00000173811	844300	Thyroid	0.0848083
3	42781532	ENSG00000173811	625700	Artery Tibial	0.0628373
3	42977561	ENSG00000240747	591600	Artery Tibial	0.05941
3	42977561	ENSG00000240747	322800	Liver	0.0323936
3	42977561	ENSG00000240747	740700	Muscle Skeletal	0.0743957
3	42977561	ENSG00000240747	316400	Thyroid	0.0317503
3	42977561	ENSG00000240747	486700	Artery Coronary	0.0488668
3	42977561	ENSG00000240747	577400	Adipose Visceral Omentum	0.0579828
3	42977561	ENSG00000240747	155500	Adipose Subcutaneous	0.0155787
3	42977561	ENSG00000240747	7680000	Heart Atrial Appendage	0.771848
3	42977561	ENSG00000182983	100400	Artery Coronary	0.0100407
3	42977561	ENSG00000240747	686900	Heart Left Ventricle	0.0689884
3	45625189	ENSG00000144791	215800	Liver	0.0216393
3	45673018	ENSG00000211456	698300	Whole Blood	0.0701342
3	45673018	ENSG00000230530	698300	Whole Blood	0.0701342
3	45673062	ENSG00000211456	76100	Whole Blood	0.00759837
3	45673062	ENSG00000230530	76100	Whole Blood	0.00759837
3	45731275	ENSG00000211456	93100	Heart Left Ventricle	0.009307
3	45731275	ENSG00000211456	694900	Adipose Subcutaneous	0.0697925
3	45731275	ENSG00000211456	31000	Muscle Skeletal	0.00306548
3	45731275	ENSG00000211456	185900	Artery Tibial	0.0186341
3	45731275	ENSG00000230530	93100	Heart Left Ventricle	0.009307
3	45731275	ENSG00000230530	694900	Adipose Subcutaneous	0.0697925
3	45731275	ENSG00000211456	512600	Artery Aorta	0.0514699
3	45959515	ENSG00000163818	181100	Heart Atrial Appendage	0.0181517
3	45959515	ENSG00000163818	8800	Adipose Visceral Omentum	0.000834213
3	45963497	ENSG00000163818	468700	Adipose Subcutaneous	0.0470576
3	46249929	ENSG00000163823	348700	Muscle Skeletal	0.0349967
3	46249929	ENSG00000229515	136700	Whole Blood	0.0136891
3	46249929	ENSG00000163823	170400	Artery Coronary	0.0170762
3	46249929	ENSG00000163823	14900	Heart Atrial Appendage	0.00144731
3	46249929	ENSG00000163823	589500	Heart Left Ventricle	0.059199
3	46249929	ENSG00000163823	5876000	Whole Blood	0.590532
3	46249929	ENSG00000163823	729400	Adipose Visceral Omentum	0.07326
3	46249929	ENSG00000163823	591600	Artery Tibial	0.05941
3	46249929	ENSG00000163823	208500	Adipose Subcutaneous	0.0209056
3	46249929	ENSG00000163823	844300	Thyroid	0.0848083
3	46253812	ENSG00000183625	826300	Whole Blood	0.0829991
3	46253812	ENSG00000163823	771000	Whole Blood	0.0774411
3	46721211	ENSG00000178038	169500	Adipose Visceral Omentum	0.0169858
3	46721211	ENSG00000178038	961900	Heart Left Ventricle	0.096628
3	46734441	ENSG00000181585	500700	Whole Blood	0.0502739
3	46734441	ENSG00000178038	61800	Muscle Skeletal	0.00616111
3	46734441	ENSG00000178038	80000	Whole Blood	0.00799035
3	46734441	ENSG00000181585	157200	Heart Left Ventricle	0.0157495
3	46734441	ENSG00000178038	650600	Heart Left Ventricle	0.06534
3	46734441	ENSG00000178038	863300	Adipose Subcutaneous	0.0867179
3	46734441	ENSG00000181585	954600	Adipose Visceral Omentum	0.0958943
3	46734441	ENSG00000178038	135800	Artery Aorta	0.0135987
3	46734441	ENSG00000181585	172300	Muscle Skeletal	0.0172672
3	46734441	ENSG00000181585	568800	Heart Atrial Appendage	0.0571184
3	46925539	ENSG00000160801	740400	Heart Atrial Appendage	0.0743655
3	46925539	ENSG00000160801	560400	Heart Left Ventricle	0.0562742
3	46925539	ENSG00000160808	307000	Adipose Subcutaneous	0.0308056
3	46925539	ENSG00000160801	163300	Adipose Subcutaneous	0.0163626
3	46925539	ENSG00000160808	146800	Adipose Visceral Omentum	0.0147043
3	46925539	ENSG00000160808	440400	Heart Left Ventricle	0.0442133
3	47036756	ENSG00000160799	164500	Artery Aorta	0.0164832
3	47054869	ENSG00000236409	651200	Adipose Subcutaneous	0.0654003
3	47054869	ENSG00000236409	60900	Adipose Visceral Omentum	0.00607066
3	47059323	ENSG00000236409	14100	Artery Aorta	0.0013669
3	47322133	ENSG00000114648	766500	Adipose Subcutaneous	0.0769888
3	47322133	ENSG00000088727	841800	Adipose Subcutaneous	0.084557
3	47322133	ENSG00000114648	503600	Muscle Skeletal	0.0505654
3	47322133	ENSG00000088727	503600	Muscle Skeletal	0.0505654
3	47322133	ENSG00000114648	805000	Artery Tibial	0.0808583
3	47322133	ENSG00000088727	266200	Heart Left Ventricle	0.0267049
3	47322133	ENSG00000088727	88400	Thyroid	0.00883461
3	47322133	ENSG00000088727	545600	Artery Tibial	0.0547867
3	47322496	ENSG00000088727	137100	Adipose Subcutaneous	0.0137293
3	47322496	ENSG00000114648	948600	Adipose Subcutaneous	0.0952912
3	47322496	ENSG00000114648	443700	Heart Left Ventricle	0.044545
3	47322496	ENSG00000088727	41000	Artery Coronary	0.00407056
3	47322496	ENSG00000088727	179600	Heart Left Ventricle	0.0180009
3	47322496	ENSG00000114648	192500	Whole Blood	0.0192975
3	47322496	ENSG00000088727	130300	Whole Blood	0.0130459
3	47322496	ENSG00000088727	544300	Heart Atrial Appendage	0.054656
3	47322496	ENSG00000088727	579100	Artery Tibial	0.0581537
3	47322496	ENSG00000088727	232200	Artery Aorta	0.0232876
3	47322496	ENSG00000114648	545600	Artery Tibial	0.0547867
3	47322496	ENSG00000114648	581800	Heart Atrial Appendage	0.058425
3	47327651	ENSG00000114648	349000	Adipose Subcutaneous	0.0350269
3	47327651	ENSG00000088727	349000	Adipose Subcutaneous	0.0350269
3	47328744	ENSG00000114648	659800	Whole Blood	0.0662646
3	47328744	ENSG00000114648	221900	Adipose Subcutaneous	0.0222524
3	47328744	ENSG00000088727	698300	Whole Blood	0.0701342
3	47328744	ENSG00000088727	221900	Adipose Subcutaneous	0.0222524
3	47380499	ENSG00000280173	328800	Adipose Subcutaneous	0.0329966
3	47380499	ENSG00000280173	631400	Artery Tibial	0.0634102
3	47380499	ENSG00000280173	109700	Adipose Visceral Omentum	0.0109754
3	47416761	ENSG00000076201	168900	Whole Blood	0.0169255
3	47416761	ENSG00000260236	168900	Whole Blood	0.0169255
3	47420627	ENSG00000260236	4265000	Heart Left Ventricle	0.428615
3	47420627	ENSG00000260236	295100	Muscle Skeletal	0.0296095
3	47420627	ENSG00000076201	295100	Muscle Skeletal	0.0296095
3	47420627	ENSG00000260236	20400	Heart Atrial Appendage	0.0020001
3	47420627	ENSG00000076201	20400	Heart Atrial Appendage	0.0020001
3	47420627	ENSG00000260236	400700	Thyroid	0.0402231
3	47420627	ENSG00000076201	400700	Thyroid	0.0402231
3	47420627	ENSG00000076201	681200	Adipose Subcutaneous	0.0684155
3	47420627	ENSG00000260236	681200	Adipose Subcutaneous	0.0684155
3	47420627	ENSG00000076201	4265000	Heart Left Ventricle	0.428615
3	47422152	ENSG00000076201	107200	Liver	0.0107242
3	47422152	ENSG00000076201	674400	Thyroid	0.067732
3	47422152	ENSG00000260236	611500	Artery Tibial	0.0614101
3	47422152	ENSG00000076201	589500	Heart Left Ventricle	0.059199
3	47422152	ENSG00000260236	107200	Liver	0.0107242
3	47422152	ENSG00000076201	611500	Artery Tibial	0.0614101
3	47422152	ENSG00000260236	3017000	Artery Coronary	0.303181
3	47422152	ENSG00000076201	630800	Artery Aorta	0.0633499
3	47422152	ENSG00000076201	3017000	Artery Coronary	0.303181
3	47422152	ENSG00000260236	6293000	Adipose Subcutaneous	0.632444
3	47422152	ENSG00000260236	589500	Heart Left Ventricle	0.059199
3	47422152	ENSG00000260236	630800	Artery Aorta	0.0633499
3	47422152	ENSG00000260236	724000	Whole Blood	0.0727172
3	47422152	ENSG00000076201	4531000	Muscle Skeletal	0.45535
3	47422152	ENSG00000260236	4531000	Muscle Skeletal	0.45535
3	47422152	ENSG00000076201	7680000	Heart Atrial Appendage	0.771848
3	47422152	ENSG00000076201	9466000	Adipose Visceral Omentum	0.951354
3	47422152	ENSG00000280173	117100	Whole Blood	0.0117192
3	47422152	ENSG00000260236	674400	Thyroid	0.067732
3	47422152	ENSG00000076201	724000	Whole Blood	0.0727172
3	47422152	ENSG00000260236	7680000	Heart Atrial Appendage	0.771848
3	47422152	ENSG00000076201	6293000	Adipose Subcutaneous	0.632444
3	47422152	ENSG00000260236	9466000	Adipose Visceral Omentum	0.951354
3	47425473	ENSG00000260236	179500	Heart Left Ventricle	0.0179909
3	47425473	ENSG00000260236	468700	Adipose Subcutaneous	0.0470576
3	47425473	ENSG00000076201	179500	Heart Left Ventricle	0.0179909
3	47425473	ENSG00000076201	328800	Adipose Subcutaneous	0.0329966
3	47484953	ENSG00000114650	73800	Artery Aorta	0.0073672
3	47543389	ENSG00000271161	681200	Adipose Subcutaneous	0.0684155
3	47555142	ENSG00000163832	462100	Whole Blood	0.0463943
3	47555142	ENSG00000163832	141800	Heart Left Ventricle	0.0142017
3	47555142	ENSG00000163832	674400	Thyroid	0.067732
3	47555142	ENSG00000163832	9205000	Artery Aorta	0.925122
3	47555142	ENSG00000271161	786600	Artery Aorta	0.079009
3	47555142	ENSG00000163832	625700	Artery Tibial	0.0628373
3	47555142	ENSG00000163832	237000	Heart Atrial Appendage	0.02377
3	47555142	ENSG00000163832	766500	Adipose Subcutaneous	0.0769888
3	47555142	ENSG00000163832	484900	Muscle Skeletal	0.0486859
3	47555142	ENSG00000271161	56300	Adipose Subcutaneous	0.00560832
3	47555142	ENSG00000163832	522600	Adipose Visceral Omentum	0.052475
3	48130893	ENSG00000047849	5372000	Heart Left Ventricle	0.539876
3	48130893	ENSG00000047849	7521000	Whole Blood	0.755867
3	48130893	ENSG00000047849	3017000	Artery Coronary	0.303181
3	48130893	ENSG00000047849	139000	Liver	0.0139203
3	48130893	ENSG00000047849	651400	Adipose Visceral Omentum	0.0654204
3	48130893	ENSG00000047849	3302000	Muscle Skeletal	0.331826
3	48130893	ENSG00000047849	7680000	Heart Atrial Appendage	0.771848
3	48130893	ENSG00000047849	858300	Artery Aorta	0.0862154
3	48130893	ENSG00000047849	6468000	Adipose Subcutaneous	0.650033
3	48130893	ENSG00000047849	3966000	Thyroid	0.398563
3	48130893	ENSG00000047849	1113000	Artery Tibial	0.111815
3	48130893	ENSG00000047849	114600	Kidney Cortex	0.0114679
3	48478088	ENSG00000244380	947700	Adipose Subcutaneous	0.0952008
3	48478088	ENSG00000164053	947700	Adipose Subcutaneous	0.0952008
3	48478088	ENSG00000232112	312900	Adipose Subcutaneous	0.0313986
3	48478088	ENSG00000164051	102600	Adipose Subcutaneous	0.0102618
3	48478088	ENSG00000232112	239700	Heart Left Ventricle	0.0240414
3	48478088	ENSG00000232112	71400	Artery Aorta	0.00712599
3	48478088	ENSG00000164050	350400	Artery Coronary	0.0351676
3	48478088	ENSG00000244380	429600	Heart Left Ventricle	0.0431278
3	48478088	ENSG00000164050	239700	Heart Left Ventricle	0.0240414
3	48478088	ENSG00000164050	576100	Adipose Subcutaneous	0.0578522
3	48478088	ENSG00000232112	350400	Artery Coronary	0.0351676
3	48478088	ENSG00000164051	222500	Heart Left Ventricle	0.0223127
3	48478088	ENSG00000164053	429600	Heart Left Ventricle	0.0431278
3	48478088	ENSG00000164051	400300	Whole Blood	0.0401829
3	48478088	ENSG00000164050	389700	Adipose Visceral Omentum	0.0391175
3	48487048	ENSG00000244380	197800	Adipose Subcutaneous	0.0198301
3	48487048	ENSG00000164053	197800	Adipose Subcutaneous	0.0198301
3	48487048	ENSG00000164051	245600	Adipose Visceral Omentum	0.0246344
3	48487048	ENSG00000232112	778800	Heart Left Ventricle	0.078225
3	48487048	ENSG00000164053	184900	Adipose Visceral Omentum	0.0185336
3	48487048	ENSG00000232112	148200	Adipose Visceral Omentum	0.014845
3	48487048	ENSG00000164053	280900	Heart Left Ventricle	0.0281823
3	48487048	ENSG00000232112	197800	Adipose Subcutaneous	0.0198301
3	48487048	ENSG00000244380	280900	Heart Left Ventricle	0.0281823
3	48487048	ENSG00000244380	1400	Adipose Visceral Omentum	9.04568e-05
3	48487048	ENSG00000164051	106800	Heart Left Ventricle	0.010684
3	48487048	ENSG00000164050	888900	Heart Left Ventricle	0.0892909
3	48487048	ENSG00000164051	572800	Adipose Subcutaneous	0.0575205
3	48628014	ENSG00000114270	405500	Thyroid	0.0407056
3	48628014	ENSG00000114270	563400	Adipose Subcutaneous	0.0565757
3	48645837	ENSG00000010256	299500	Thyroid	0.0300518
3	48645837	ENSG00000010256	826300	Whole Blood	0.0829991
3	48645837	ENSG00000010256	397200	Heart Atrial Appendage	0.0398714
3	48645837	ENSG00000010256	368900	Artery Tibial	0.037027
3	48645837	ENSG00000010256	664100	Adipose Visceral Omentum	0.0666968
3	48645837	ENSG00000010256	923000	Adipose Subcutaneous	0.0927182
3	48658467	ENSG00000010256	780600	Thyroid	0.078406
3	48658467	ENSG00000010256	181900	Artery Tibial	0.0182321
3	48658467	ENSG00000183396	23900	Adipose Subcutaneous	0.00235188
3	48658467	ENSG00000010256	33500	Muscle Skeletal	0.00331675
3	48658467	ENSG00000183396	506400	Artery Aorta	0.0508468
3	48658467	ENSG00000183396	659800	Whole Blood	0.0662646
3	48658467	ENSG00000114270	232200	Artery Aorta	0.0232876
3	48658467	ENSG00000010256	455300	Whole Blood	0.0457108
3	48658467	ENSG00000183396	819300	Thyroid	0.0822956
3	48658467	ENSG00000225697	810200	Artery Tibial	0.081381
3	48658467	ENSG00000010256	569200	Adipose Subcutaneous	0.0571587
3	48658467	ENSG00000225697	400300	Whole Blood	0.0401829
3	48658467	ENSG00000225697	648300	Artery Aorta	0.0651088
3	48658467	ENSG00000183396	767700	Artery Tibial	0.0771094
3	48658467	ENSG00000225697	349000	Adipose Subcutaneous	0.0350269
3	48658467	ENSG00000010256	826500	Artery Aorta	0.0830192
3	48719638	ENSG00000213672	56300	Adipose Subcutaneous	0.00560832
3	48727112	ENSG00000213672	2600	Adipose Visceral Omentum	0.000211066
3	48727112	ENSG00000213672	237000	Heart Atrial Appendage	0.02377
3	48727112	ENSG00000271973	11500	Artery Tibial	0.00110558
3	48727112	ENSG00000213672	245800	Adipose Subcutaneous	0.0246545
3	48734002	ENSG00000213672	91100	Muscle Skeletal	0.00910599
3	48780317	ENSG00000068745	681200	Adipose Subcutaneous	0.0684155
3	48780317	ENSG00000068745	740400	Heart Atrial Appendage	0.0743655
3	48960017	ENSG00000221883	694900	Adipose Subcutaneous	0.0697925
3	48960017	ENSG00000177479	947700	Adipose Subcutaneous	0.0952008
3	49053219	ENSG00000178252	169500	Adipose Visceral Omentum	0.0169858
3	49053219	ENSG00000178252	137100	Adipose Subcutaneous	0.0137293
3	49053219	ENSG00000178057	442100	Adipose Subcutaneous	0.0443841
3	49053219	ENSG00000178149	364400	Adipose Subcutaneous	0.0365747
3	49054692	ENSG00000178149	454800	Heart Left Ventricle	0.0456606
3	49054692	ENSG00000178057	918300	Adipose Subcutaneous	0.0922458
3	49054692	ENSG00000272434	795800	Heart Left Ventricle	0.0799337
3	49054692	ENSG00000178149	146800	Adipose Visceral Omentum	0.0147043
3	49054692	ENSG00000178149	45600	Adipose Subcutaneous	0.00453289
3	49054692	ENSG00000178057	260300	Adipose Visceral Omentum	0.0261119
3	49054692	ENSG00000178057	674400	Heart Left Ventricle	0.067732
3	49054692	ENSG00000178252	102900	Heart Left Ventricle	0.010292
3	49054692	ENSG00000178035	702700	Heart Left Ventricle	0.0705764
3	49145304	ENSG00000172053	462300	Adipose Subcutaneous	0.0464144
3	49213637	ENSG00000185909	696800	Adipose Subcutaneous	0.0699834
3	49237334	ENSG00000173421	1113000	Artery Tibial	0.111815
3	49237334	ENSG00000270441	52900	Artery Tibial	0.0052666
3	49237334	ENSG00000173421	694400	Heart Left Ventricle	0.0697422
3	49237334	ENSG00000173421	958300	Artery Aorta	0.0962661
3	49237334	ENSG00000173421	936200	Artery Coronary	0.0940449
3	49237334	ENSG00000173421	3966000	Thyroid	0.398563
3	49237334	ENSG00000185909	710500	Artery Tibial	0.0713604
3	49237334	ENSG00000173421	791500	Muscle Skeletal	0.0795015
3	49237334	ENSG00000173421	6293000	Adipose Subcutaneous	0.632444
3	49237334	ENSG00000173421	4507000	Adipose Visceral Omentum	0.452937
3	49237334	ENSG00000173421	7680000	Heart Atrial Appendage	0.771848
3	49237334	ENSG00000185909	856000	Adipose Subcutaneous	0.0859842
3	49237334	ENSG00000177352	163300	Adipose Subcutaneous	0.0163626
3	49237334	ENSG00000185909	345700	Thyroid	0.0346952
3	49237334	ENSG00000172046	18300	Artery Tibial	0.00178903
3	49237334	ENSG00000188315	7200	Artery Tibial	0.000673401
3	49237334	ENSG00000173421	483300	Whole Blood	0.0485251
3	49237334	ENSG00000177352	249800	Artery Tibial	0.0250565
3	49298205	ENSG00000225399	11500	Artery Tibial	0.00110558
3	49365269	ENSG00000114316	146800	Adipose Visceral Omentum	0.0147043
3	49365269	ENSG00000114316	137100	Adipose Subcutaneous	0.0137293
3	49396751	ENSG00000233276	322800	Adipose Visceral Omentum	0.0323936
3	49448527	ENSG00000067560	18300	Artery Tibial	0.00178903
3	49448527	ENSG00000145020	164500	Artery Aorta	0.0164832
3	49448527	ENSG00000145022	18300	Artery Tibial	0.00178903
3	49449638	ENSG00000145029	25300	Artery Coronary	0.00249259
3	49449638	ENSG00000067560	566600	Muscle Skeletal	0.0568973
3	49449638	ENSG00000145020	874200	Heart Atrial Appendage	0.0878135
3	49449638	ENSG00000145022	3017000	Artery Coronary	0.303181
3	49449638	ENSG00000145022	736600	Liver	0.0739836
3	49449638	ENSG00000067560	344900	Whole Blood	0.0346148
3	49449638	ENSG00000145022	302000	Heart Atrial Appendage	0.030303
3	49449638	ENSG00000067560	302000	Heart Atrial Appendage	0.030303
3	49449638	ENSG00000145020	322800	Liver	0.0323936
3	49449638	ENSG00000145020	83500	Heart Left Ventricle	0.00834213
3	49449638	ENSG00000145020	147800	Muscle Skeletal	0.0148048
3	49449638	ENSG00000067560	141200	Adipose Visceral Omentum	0.0141414
3	49449638	ENSG00000145022	106800	Heart Left Ventricle	0.010684
3	49449638	ENSG00000145022	82700	Adipose Subcutaneous	0.00826172
3	49449638	ENSG00000067560	771200	Artery Tibial	0.0774612
3	49449638	ENSG00000145020	156400	Artery Coronary	0.0156691
3	49449638	ENSG00000145020	757000	Artery Tibial	0.076034
3	49449638	ENSG00000145022	771200	Artery Tibial	0.0774612
3	49449638	ENSG00000145022	6031000	Artery Aorta	0.606111
3	49449638	ENSG00000145020	662000	Whole Blood	0.0664858
3	49449638	ENSG00000067560	106800	Heart Left Ventricle	0.010684
3	49449638	ENSG00000145020	582000	Adipose Subcutaneous	0.0584451
3	49449638	ENSG00000145022	141200	Adipose Visceral Omentum	0.0141414
3	49449638	ENSG00000067560	3017000	Artery Coronary	0.303181
3	49449638	ENSG00000067560	6031000	Artery Aorta	0.606111
3	49449638	ENSG00000067560	82700	Adipose Subcutaneous	0.00826172
3	49449638	ENSG00000145029	481700	Artery Aorta	0.0483642
3	49449638	ENSG00000145020	702700	Artery Aorta	0.0705764
3	49449638	ENSG00000145029	886900	Whole Blood	0.0890899
3	49449638	ENSG00000145022	566600	Muscle Skeletal	0.0568973
3	49449638	ENSG00000067560	736600	Liver	0.0739836
3	49449638	ENSG00000145022	344900	Whole Blood	0.0346148
3	49450864	ENSG00000067560	651200	Adipose Subcutaneous	0.0654003
3	49450864	ENSG00000067560	52900	Artery Tibial	0.0052666
3	49450864	ENSG00000145022	651200	Adipose Subcutaneous	0.0654003
3	49450864	ENSG00000145022	52900	Artery Tibial	0.0052666
3	49450864	ENSG00000145020	948600	Adipose Subcutaneous	0.0952912
3	49458266	ENSG00000145020	618600	Heart Left Ventricle	0.0621237
3	49458266	ENSG00000145022	492900	Adipose Subcutaneous	0.0494899
3	49458266	ENSG00000145020	301300	Thyroid	0.0302327
3	49458266	ENSG00000145020	232200	Artery Aorta	0.0232876
3	49458266	ENSG00000145020	243500	Heart Atrial Appendage	0.0244233
3	49458266	ENSG00000067560	492900	Adipose Subcutaneous	0.0494899
3	49458266	ENSG00000145022	383800	Heart Left Ventricle	0.0385245
3	49458266	ENSG00000145029	492900	Adipose Subcutaneous	0.0494899
3	49458266	ENSG00000067560	383800	Heart Left Ventricle	0.0385245
3	49458266	ENSG00000145020	322800	Adipose Visceral Omentum	0.0323936
3	49458266	ENSG00000145020	576100	Adipose Subcutaneous	0.0578522
3	49458266	ENSG00000145029	383800	Heart Left Ventricle	0.0385245
3	49459252	ENSG00000145029	745300	Liver	0.074858
3	49459252	ENSG00000145020	280900	Heart Left Ventricle	0.0281823
3	49459252	ENSG00000067560	335100	Liver	0.0336298
3	49459252	ENSG00000145020	761800	Artery Aorta	0.0765164
3	49459252	ENSG00000067560	260300	Adipose Visceral Omentum	0.0261119
3	49459252	ENSG00000145022	58300	Adipose Visceral Omentum	0.00580934
3	49459252	ENSG00000145029	349000	Adipose Subcutaneous	0.0350269
3	49459252	ENSG00000067560	451100	Heart Left Ventricle	0.0452887
3	49459252	ENSG00000145020	269300	Adipose Visceral Omentum	0.0270164
3	49459252	ENSG00000145020	293200	Adipose Subcutaneous	0.0294186
3	49459252	ENSG00000145020	674600	Liver	0.0677521
3	49459252	ENSG00000145022	335100	Liver	0.0336298
3	49459252	ENSG00000145029	383800	Heart Left Ventricle	0.0385245
3	49459252	ENSG00000145022	451100	Heart Left Ventricle	0.0452887
3	49460350	ENSG00000145022	258500	Heart Left Ventricle	0.025931
3	49460350	ENSG00000145020	368900	Artery Tibial	0.037027
3	49460350	ENSG00000145022	302600	Liver	0.0303633
3	49460350	ENSG00000067560	598600	Adipose Visceral Omentum	0.0601136
3	49460350	ENSG00000145020	486600	Adipose Visceral Omentum	0.0488567
3	49460350	ENSG00000145020	787500	Thyroid	0.0790995
3	49460350	ENSG00000145029	83500	Heart Left Ventricle	0.00834213
3	49460350	ENSG00000145020	383800	Heart Left Ventricle	0.0385245
3	49460350	ENSG00000067560	302600	Liver	0.0303633
3	49460350	ENSG00000145022	598600	Adipose Visceral Omentum	0.0601136
3	49460350	ENSG00000067560	780200	Adipose Subcutaneous	0.0783657
3	49460350	ENSG00000067560	258500	Heart Left Ventricle	0.025931
3	49460350	ENSG00000145029	326100	Liver	0.0327253
3	49460350	ENSG00000145029	582000	Adipose Subcutaneous	0.0584451
3	49460350	ENSG00000145020	217800	Adipose Subcutaneous	0.0218403
3	49460350	ENSG00000145029	731000	Adipose Visceral Omentum	0.0734208
3	49460350	ENSG00000145022	780200	Adipose Subcutaneous	0.0783657
3	49460350	ENSG00000145029	740400	Heart Atrial Appendage	0.0743655
3	49460407	ENSG00000145029	582000	Adipose Subcutaneous	0.0584451
3	49460407	ENSG00000145020	11400	Heart Atrial Appendage	0.00109553
3	49460407	ENSG00000145029	260300	Adipose Visceral Omentum	0.0261119
3	49460407	ENSG00000145022	56300	Adipose Subcutaneous	0.00560832
3	49460407	ENSG00000145020	1400	Adipose Subcutaneous	9.04568e-05
3	49460407	ENSG00000067560	56300	Adipose Subcutaneous	0.00560832
3	49467206	ENSG00000145020	222000	Muscle Skeletal	0.0222624
3	49467206	ENSG00000145029	84100	Muscle Skeletal	0.00840243
3	49467206	ENSG00000145029	863600	Whole Blood	0.0867481
3	49467206	ENSG00000145020	192500	Whole Blood	0.0192975
3	49467206	ENSG00000145029	729400	Adipose Visceral Omentum	0.07326
3	49467206	ENSG00000145020	739600	Adipose Subcutaneous	0.0742851
3	49467206	ENSG00000145029	795800	Heart Left Ventricle	0.0799337
3	49467206	ENSG00000145029	576100	Adipose Subcutaneous	0.0578522
3	49467206	ENSG00000145020	531300	Adipose Visceral Omentum	0.0533494
3	49503155	ENSG00000173402	666200	Adipose Visceral Omentum	0.0669079
3	49503155	ENSG00000173402	271200	Adipose Subcutaneous	0.0272074
3	49708502	ENSG00000173531	79400	Kidney Cortex	0.00793005
3	49708502	ENSG00000164062	181700	Heart Left Ventricle	0.018212
3	49708502	ENSG00000164068	79400	Kidney Cortex	0.00793005
3	49708502	ENSG00000164062	483100	Adipose Subcutaneous	0.0485049
3	49715354	ENSG00000164062	215300	Adipose Visceral Omentum	0.021589
3	49715354	ENSG00000164062	949500	Heart Atrial Appendage	0.0953817
3	49739507	ENSG00000173531	696800	Adipose Subcutaneous	0.0699834
3	49739507	ENSG00000164068	696800	Adipose Subcutaneous	0.0699834
3	49751585	ENSG00000173531	961900	Heart Left Ventricle	0.096628
3	49751585	ENSG00000164068	961900	Heart Left Ventricle	0.096628
3	49751585	ENSG00000173531	412800	Artery Tibial	0.0414393
3	49751585	ENSG00000173540	918800	Heart Left Ventricle	0.0922961
3	49751585	ENSG00000173540	307000	Adipose Subcutaneous	0.0308056
3	49751585	ENSG00000173540	464300	Whole Blood	0.0466154
3	49751585	ENSG00000173540	383600	Artery Tibial	0.0385044
3	49751585	ENSG00000173540	245600	Adipose Visceral Omentum	0.0246344
3	49751585	ENSG00000164068	412800	Artery Tibial	0.0414393
3	49751585	ENSG00000173540	693600	Artery Aorta	0.0696618
3	49758764	ENSG00000173540	342900	Adipose Subcutaneous	0.0344138
3	49770032	ENSG00000173540	299500	Thyroid	0.0300518
3	49823024	ENSG00000176095	462300	Adipose Subcutaneous	0.0464144
3	49823024	ENSG00000176095	172300	Muscle Skeletal	0.0172672
3	49823024	ENSG00000176095	237000	Heart Atrial Appendage	0.02377
3	49847623	ENSG00000185614	582000	Adipose Subcutaneous	0.0584451
3	49847623	ENSG00000187492	462300	Adipose Subcutaneous	0.0464144
3	49847623	ENSG00000182179	819900	Adipose Subcutaneous	0.0823559
3	49884913	ENSG00000183763	468700	Adipose Subcutaneous	0.0470576
3	49894030	ENSG00000183763	2646000	Heart Left Ventricle	0.265893
3	49894030	ENSG00000183763	959400	Thyroid	0.0963767
3	49894030	ENSG00000183763	417600	Artery Tibial	0.0419217
3	49894030	ENSG00000183763	35400	Liver	0.00350771
3	49894030	ENSG00000183763	98200	Muscle Skeletal	0.00981959
3	49894030	ENSG00000183763	486200	Whole Blood	0.0488165
3	49894030	ENSG00000183763	265600	Artery Coronary	0.0266446
3	49894030	ENSG00000183763	8445000	Artery Aorta	0.848736
3	49894030	ENSG00000183763	7680000	Heart Atrial Appendage	0.771848
3	49894030	ENSG00000183763	2571000	Adipose Visceral Omentum	0.258355
3	49894030	ENSG00000183763	287200	Adipose Subcutaneous	0.0288155
3	49894030	ENSG00000164076	890400	Artery Tibial	0.0894417
3	50119739	ENSG00000003756	117100	Whole Blood	0.0117192
3	50119739	ENSG00000281691	739100	Whole Blood	0.0742349
3	50199747	ENSG00000001617	194600	Adipose Visceral Omentum	0.0195085
3	50199747	ENSG00000001617	82700	Adipose Subcutaneous	0.00826172
3	50199747	ENSG00000235016	767100	Adipose Visceral Omentum	0.0770491
3	50199747	ENSG00000235016	148200	Heart Atrial Appendage	0.014845
3	50199747	ENSG00000001617	186700	Muscle Skeletal	0.0187145
3	50199747	ENSG00000235016	576100	Adipose Subcutaneous	0.0578522
3	50199747	ENSG00000001617	148200	Heart Atrial Appendage	0.014845
3	50199747	ENSG00000235016	147800	Muscle Skeletal	0.0148048
3	5026898	ENSG00000134107	811400	Whole Blood	0.0815016
3	5026898	ENSG00000235831	440400	Heart Left Ventricle	0.0442133
3	5026898	ENSG00000134107	672100	Heart Left Ventricle	0.0675009
3	5026898	ENSG00000235831	52900	Artery Tibial	0.0052666
3	5026898	ENSG00000235831	33500	Muscle Skeletal	0.00331675
3	5026898	ENSG00000134107	264900	Muscle Skeletal	0.0265742
3	5026898	ENSG00000235831	629400	Adipose Visceral Omentum	0.0632092
3	5026898	ENSG00000134107	721400	Adipose Visceral Omentum	0.0724559
3	5026898	ENSG00000235831	221800	Thyroid	0.0222423
3	5026898	ENSG00000134107	444500	Adipose Subcutaneous	0.0446254
3	5026898	ENSG00000235831	679100	Whole Blood	0.0682044
3	5026898	ENSG00000134107	12400	Artery Tibial	0.00119604
3	5026898	ENSG00000235831	576100	Adipose Subcutaneous	0.0578522
3	5026898	ENSG00000134107	144500	Thyroid	0.0144731
3	50337422	ENSG00000114378	479000	Whole Blood	0.0480929
3	50337422	ENSG00000243477	618300	Whole Blood	0.0620936
3	50337422	ENSG00000186792	729000	Adipose Visceral Omentum	0.0732198
3	50337422	ENSG00000114378	766500	Adipose Subcutaneous	0.0769888
3	50337422	ENSG00000243477	360300	Adipose Visceral Omentum	0.0361626
3	50337422	ENSG00000214706	132000	Whole Blood	0.0132167
3	50337422	ENSG00000114378	262300	Adipose Visceral Omentum	0.0263129
3	50337422	ENSG00000243477	760700	Adipose Subcutaneous	0.0764058
3	50337422	ENSG00000186792	113600	Heart Left Ventricle	0.0113674
3	50337422	ENSG00000281358	220100	Whole Blood	0.0220715
3	50337422	ENSG00000214706	18200	Adipose Visceral Omentum	0.00177898
3	50337422	ENSG00000114383	464300	Whole Blood	0.0466154
3	50337422	ENSG00000230454	5392000	Whole Blood	0.541887
3	50337422	ENSG00000012171	19500	Whole Blood	0.00190964
3	50337422	ENSG00000068001	462100	Whole Blood	0.0463943
3	50337422	ENSG00000179564	964100	Whole Blood	0.0968491
3	50337422	ENSG00000186792	810200	Artery Tibial	0.081381
3	50337422	ENSG00000186792	370200	Thyroid	0.0371576
3	50337422	ENSG00000214706	238100	Artery Aorta	0.0238806
3	50337422	ENSG00000068028	192500	Whole Blood	0.0192975
3	50337422	ENSG00000243477	7680000	Heart Atrial Appendage	0.771848
3	50337422	ENSG00000179564	11500	Artery Tibial	0.00110558
3	50337422	ENSG00000243477	113600	Heart Left Ventricle	0.0113674
3	50337422	ENSG00000186792	915500	Artery Aorta	0.0919644
3	50337422	ENSG00000186792	618300	Whole Blood	0.0620936
3	50337422	ENSG00000186792	7680000	Heart Atrial Appendage	0.771848
3	50337422	ENSG00000186792	760700	Adipose Subcutaneous	0.0764058
3	50337422	ENSG00000243477	301300	Thyroid	0.0302327
3	50337422	ENSG00000243477	915500	Artery Aorta	0.0919644
3	50337422	ENSG00000243477	810200	Artery Tibial	0.081381
3	50337422	ENSG00000214706	185900	Artery Tibial	0.0186341
3	50337422	ENSG00000186792	61800	Muscle Skeletal	0.00616111
3	50337422	ENSG00000186792	42100	Liver	0.00418111
3	50337422	ENSG00000114378	977700	Heart Left Ventricle	0.098216
3	50337422	ENSG00000214706	200100	Heart Left Ventricle	0.0200613
3	50337422	ENSG00000214706	172300	Muscle Skeletal	0.0172672
3	50337422	ENSG00000243477	79300	Liver	0.00792
3	50337422	ENSG00000214706	839400	Adipose Subcutaneous	0.0843158
3	50337422	ENSG00000114378	814800	Heart Atrial Appendage	0.0818433
3	50337422	ENSG00000243477	186700	Muscle Skeletal	0.0187145
3	50337422	ENSG00000214706	390700	Heart Atrial Appendage	0.0392181
3	51571652	ENSG00000164080	698300	Whole Blood	0.0701342
3	51697493	ENSG00000164081	11500	Artery Tibial	0.00110558
3	51990605	ENSG00000180929	563400	Adipose Subcutaneous	0.0565757
3	51990605	ENSG00000180929	589500	Heart Left Ventricle	0.059199
3	51990605	ENSG00000180929	224300	Muscle Skeletal	0.0224936
3	51990605	ENSG00000041880	348700	Muscle Skeletal	0.0349967
3	51990605	ENSG00000090097	137100	Adipose Subcutaneous	0.0137293
3	51990605	ENSG00000280422	274500	Muscle Skeletal	0.0275391
3	51990605	ENSG00000090097	33500	Muscle Skeletal	0.00331675
3	51990605	ENSG00000090097	77600	Heart Left Ventricle	0.00774913
3	51990605	ENSG00000280422	58300	Adipose Visceral Omentum	0.00580934
3	51990605	ENSG00000280422	44600	Heart Left Ventricle	0.00443238
3	51990605	ENSG00000280422	946200	Adipose Subcutaneous	0.09505
3	51990605	ENSG00000114767	87800	Muscle Skeletal	0.00877431
3	51994587	ENSG00000248487	21700	Adipose Visceral Omentum	0.00213076
3	51994587	ENSG00000180929	435800	Heart Left Ventricle	0.0437509
3	51994587	ENSG00000180929	60700	Muscle Skeletal	0.00605056
3	51994587	ENSG00000280422	948600	Adipose Subcutaneous	0.0952912
3	51994587	ENSG00000280422	172300	Muscle Skeletal	0.0172672
3	51994587	ENSG00000280422	490400	Heart Atrial Appendage	0.0492387
3	51994587	ENSG00000180929	567900	Adipose Visceral Omentum	0.057028
3	51994587	ENSG00000090097	172300	Muscle Skeletal	0.0172672
3	51994587	ENSG00000180929	462300	Adipose Subcutaneous	0.0464144
3	51994587	ENSG00000280422	77600	Adipose Visceral Omentum	0.00774913
3	51994587	ENSG00000090097	408700	Heart Atrial Appendage	0.0410272
3	51994587	ENSG00000180929	490400	Heart Atrial Appendage	0.0492387
3	51994587	ENSG00000090097	681200	Adipose Subcutaneous	0.0684155
3	51994587	ENSG00000090097	238800	Adipose Visceral Omentum	0.023951
3	51999463	ENSG00000248487	381900	Adipose Visceral Omentum	0.0383336
3	51999463	ENSG00000248487	1400	Adipose Subcutaneous	9.04568e-05
3	51999463	ENSG00000180929	570200	Adipose Subcutaneous	0.0572592
3	51999463	ENSG00000090097	341700	Adipose Visceral Omentum	0.0342932
3	51999463	ENSG00000090097	819900	Adipose Subcutaneous	0.0823559
3	51999463	ENSG00000248487	225400	Artery Coronary	0.0226042
3	51999463	ENSG00000280422	948600	Adipose Subcutaneous	0.0952912
3	52011879	ENSG00000114779	287300	Muscle Skeletal	0.0288256
3	52011879	ENSG00000114779	892300	Adipose Subcutaneous	0.0896326
3	52011879	ENSG00000090097	532400	Artery Tibial	0.05346
3	52011879	ENSG00000243989	174700	Heart Atrial Appendage	0.0175084
3	52011879	ENSG00000090097	117600	Muscle Skeletal	0.0117694
3	52011879	ENSG00000248487	69600	Heart Atrial Appendage	0.00694507
3	52011879	ENSG00000243989	215300	Adipose Visceral Omentum	0.021589
3	52011879	ENSG00000248487	983200	Artery Tibial	0.0987688
3	52011879	ENSG00000114779	122400	Heart Left Ventricle	0.0122519
3	52011879	ENSG00000248487	86000	Adipose Visceral Omentum	0.0085934
3	52011879	ENSG00000248487	287300	Muscle Skeletal	0.0288256
3	52011879	ENSG00000114779	181100	Heart Atrial Appendage	0.0181517
3	52011879	ENSG00000248487	760700	Adipose Subcutaneous	0.0764058
3	52011879	ENSG00000248487	76100	Whole Blood	0.00759837
3	52011879	ENSG00000090097	76100	Whole Blood	0.00759837
3	52011879	ENSG00000114779	595500	Whole Blood	0.059802
3	52011879	ENSG00000090097	452900	Heart Left Ventricle	0.0454696
3	52011879	ENSG00000114779	170300	Adipose Visceral Omentum	0.0170662
3	52011879	ENSG00000243989	287300	Muscle Skeletal	0.0288256
3	52011879	ENSG00000243989	577600	Heart Left Ventricle	0.0580029
3	52011879	ENSG00000114779	30000	Artery Tibial	0.00296497
3	52011879	ENSG00000243989	595500	Whole Blood	0.059802
3	52011879	ENSG00000248487	519300	Heart Left Ventricle	0.0521433
3	52011879	ENSG00000243989	30000	Artery Tibial	0.00296497
3	52011879	ENSG00000090097	207600	Adipose Subcutaneous	0.0208151
3	52011879	ENSG00000243989	892300	Adipose Subcutaneous	0.0896326
3	52084040	ENSG00000164086	23900	Adipose Subcutaneous	0.00235188
3	52084040	ENSG00000164086	479200	Artery Tibial	0.048113
3	52233861	ENSG00000023330	979500	Whole Blood	0.0983969
3	52233861	ENSG00000023330	163300	Adipose Subcutaneous	0.0163626
3	52236077	ENSG00000023330	681200	Adipose Subcutaneous	0.0684155
3	52252969	ENSG00000280003	105100	Thyroid	0.0105131
3	52252969	ENSG00000280003	694900	Adipose Subcutaneous	0.0697925
3	52252969	ENSG00000239732	729400	Adipose Visceral Omentum	0.07326
3	52252969	ENSG00000280003	168300	Heart Atrial Appendage	0.0168652
3	52252969	ENSG00000239732	248100	Heart Left Ventricle	0.0248857
3	52252969	ENSG00000239732	364400	Adipose Subcutaneous	0.0365747
3	52252969	ENSG00000247596	11500	Artery Tibial	0.00110558
3	52252969	ENSG00000243224	11500	Artery Tibial	0.00110558
3	52252969	ENSG00000023330	11500	Artery Tibial	0.00110558
3	52252969	ENSG00000280003	297200	Adipose Visceral Omentum	0.0298206
3	52252969	ENSG00000280003	208600	Heart Left Ventricle	0.0209156
3	52252969	ENSG00000239732	136700	Whole Blood	0.0136891
3	52252969	ENSG00000280003	220100	Whole Blood	0.0220715
3	52252969	ENSG00000239732	344100	Artery Tibial	0.0345344
3	52252969	ENSG00000280003	631400	Artery Tibial	0.0634102
3	52264907	ENSG00000243224	169500	Adipose Visceral Omentum	0.0169858
3	52264907	ENSG00000239732	159200	Adipose Visceral Omentum	0.0159506
3	52264907	ENSG00000247596	169500	Adipose Visceral Omentum	0.0169858
3	52265215	ENSG00000243224	93100	Heart Left Ventricle	0.009307
3	52265215	ENSG00000164088	919500	Heart Left Ventricle	0.0923665
3	52265215	ENSG00000239732	9217000	Muscle Skeletal	0.926328
3	52265215	ENSG00000239732	41400	Whole Blood	0.00411076
3	52265215	ENSG00000247596	93100	Heart Left Ventricle	0.009307
3	52265215	ENSG00000280003	4849000	Heart Left Ventricle	0.487311
3	52265215	ENSG00000247596	732400	Whole Blood	0.0735615
3	52265215	ENSG00000243224	629400	Adipose Visceral Omentum	0.0632092
3	52265215	ENSG00000164088	441600	Adipose Subcutaneous	0.0443339
3	52265215	ENSG00000164088	484900	Muscle Skeletal	0.0486859
3	52265215	ENSG00000243224	629100	Adipose Subcutaneous	0.0631791
3	52265215	ENSG00000239732	2792000	Heart Left Ventricle	0.280567
3	52265215	ENSG00000243224	9217000	Muscle Skeletal	0.926328
3	52265215	ENSG00000280003	909000	Muscle Skeletal	0.0913111
3	52265215	ENSG00000239732	682000	Adipose Subcutaneous	0.0684959
3	52265215	ENSG00000247596	629400	Adipose Visceral Omentum	0.0632092
3	52265215	ENSG00000247596	629100	Adipose Subcutaneous	0.0631791
3	52265215	ENSG00000247596	9217000	Muscle Skeletal	0.926328
3	52265215	ENSG00000247596	83800	Liver	0.00837228
3	52265215	ENSG00000280003	655200	Whole Blood	0.0658023
3	52265215	ENSG00000239732	519600	Liver	0.0521735
3	52265215	ENSG00000243224	417600	Artery Tibial	0.0419217
3	52265215	ENSG00000280003	991300	Artery Tibial	0.0995829
3	52265215	ENSG00000243224	494900	Heart Atrial Appendage	0.0496909
3	52265215	ENSG00000239732	374300	Artery Coronary	0.0375697
3	52265215	ENSG00000280003	350400	Artery Coronary	0.0351676
3	52265215	ENSG00000280003	946200	Adipose Subcutaneous	0.09505
3	52265215	ENSG00000243224	719400	Artery Coronary	0.0722549
3	52265215	ENSG00000239732	518200	Heart Atrial Appendage	0.0520328
3	52265215	ENSG00000247596	417600	Artery Tibial	0.0419217
3	52265215	ENSG00000239732	891000	Adipose Visceral Omentum	0.089502
3	52265215	ENSG00000247596	719400	Artery Coronary	0.0722549
3	52265215	ENSG00000164088	57900	Artery Coronary	0.00576913
3	52265215	ENSG00000239732	299800	Artery Tibial	0.0300819
3	52265215	ENSG00000243224	732400	Whole Blood	0.0735615
3	52265215	ENSG00000247596	494900	Heart Atrial Appendage	0.0496909
3	52265215	ENSG00000164088	301500	Artery Tibial	0.0302528
3	52265215	ENSG00000280003	86000	Adipose Visceral Omentum	0.0085934
3	52265215	ENSG00000164088	707600	Whole Blood	0.0710689
3	52268866	ENSG00000239732	486100	Adipose Subcutaneous	0.0488065
3	52279594	ENSG00000164088	126500	Heart Atrial Appendage	0.012664
3	52279594	ENSG00000247596	550400	Adipose Subcutaneous	0.0552691
3	52279594	ENSG00000164088	40400	Liver	0.00401025
3	52279594	ENSG00000243224	123900	Artery Aorta	0.0124026
3	52279594	ENSG00000164088	435800	Heart Left Ventricle	0.0437509
3	52279594	ENSG00000247596	693200	Liver	0.0696216
3	52279594	ENSG00000247596	123900	Artery Aorta	0.0124026
3	52279594	ENSG00000243224	550400	Adipose Subcutaneous	0.0552691
3	52279594	ENSG00000164088	813600	Adipose Subcutaneous	0.0817227
3	52279594	ENSG00000164088	462100	Whole Blood	0.0463943
3	52279594	ENSG00000239732	192500	Whole Blood	0.0192975
3	52279594	ENSG00000164088	259400	Artery Aorta	0.0260214
3	52322680	ENSG00000168237	952300	Heart Left Ventricle	0.0956631
3	52322680	ENSG00000168237	234200	Adipose Subcutaneous	0.0234886
3	52322680	ENSG00000164091	346500	Heart Left Ventricle	0.0347756
3	52322680	ENSG00000242797	923000	Adipose Subcutaneous	0.0927182
3	52322680	ENSG00000242797	656300	Heart Left Ventricle	0.0659129
3	52322680	ENSG00000164091	234200	Adipose Subcutaneous	0.0234886
3	52322680	ENSG00000168237	117100	Whole Blood	0.0117192
3	52322680	ENSG00000242797	106300	Heart Atrial Appendage	0.0106337
3	52322680	ENSG00000168237	2087000	Adipose Visceral Omentum	0.209709
3	52322680	ENSG00000114841	302600	Liver	0.0303633
3	52322680	ENSG00000164091	197400	Artery Aorta	0.0197899
3	52322680	ENSG00000164091	888500	Liver	0.0892507
3	52322680	ENSG00000168237	803000	Muscle Skeletal	0.0806573
3	52322680	ENSG00000164091	801400	Heart Atrial Appendage	0.0804965
3	52322680	ENSG00000168237	320200	Artery Tibial	0.0321323
3	52322680	ENSG00000164091	320200	Artery Tibial	0.0321323
3	52322680	ENSG00000242797	634600	Adipose Visceral Omentum	0.0637318
3	52322680	ENSG00000242797	512200	Artery Tibial	0.0514297
3	52322680	ENSG00000164091	486200	Whole Blood	0.0488165
3	52322680	ENSG00000168237	4900	Liver	0.000442233
3	52322680	ENSG00000164091	870200	Muscle Skeletal	0.0874114
3	52322680	ENSG00000242797	186800	Liver	0.0187246
3	52322680	ENSG00000164091	6455000	Adipose Visceral Omentum	0.648726
3	52322680	ENSG00000242797	628700	Whole Blood	0.0631389
3	52322680	ENSG00000168237	197800	Heart Atrial Appendage	0.0198301
3	52333671	ENSG00000164091	443700	Heart Left Ventricle	0.044545
3	52333671	ENSG00000164091	86000	Adipose Visceral Omentum	0.0085934
3	52333671	ENSG00000168237	888900	Heart Left Ventricle	0.0892909
3	52333671	ENSG00000242797	129900	Adipose Subcutaneous	0.0130057
3	52333671	ENSG00000242797	664100	Adipose Visceral Omentum	0.0666968
3	52333671	ENSG00000242797	440400	Heart Left Ventricle	0.0442133
3	52333671	ENSG00000242797	35500	Artery Tibial	0.00351776
3	52346240	ENSG00000114841	954600	Adipose Visceral Omentum	0.0958943
3	52346240	ENSG00000114841	948600	Adipose Subcutaneous	0.0952912
3	52403526	ENSG00000239557	18000	Adipose Subcutaneous	0.00175888
3	52407041	ENSG00000239557	109800	Heart Atrial Appendage	0.0109855
3	52407041	ENSG00000239557	186800	Liver	0.0187246
3	52407041	ENSG00000010318	465700	Whole Blood	0.0467561
3	52407041	ENSG00000239557	275600	Kidney Cortex	0.0276496
3	52407041	ENSG00000239557	702700	Artery Aorta	0.0705764
3	52407041	ENSG00000239557	266200	Heart Left Ventricle	0.0267049
3	52407041	ENSG00000239557	693800	Whole Blood	0.0696819
3	52407041	ENSG00000163930	811400	Whole Blood	0.0815016
3	52407805	ENSG00000239557	432800	Liver	0.0434494
3	52407805	ENSG00000239557	405500	Thyroid	0.0407056
3	52407805	ENSG00000239557	145500	Heart Atrial Appendage	0.0145736
3	52407805	ENSG00000239557	342900	Adipose Subcutaneous	0.0344138
3	52407805	ENSG00000239557	160000	Adipose Visceral Omentum	0.016031
3	52407805	ENSG00000239557	348800	Whole Blood	0.0350068
3	52413670	ENSG00000239557	271200	Adipose Subcutaneous	0.0272074
3	52441606	ENSG00000163930	681200	Adipose Subcutaneous	0.0684155
3	52441606	ENSG00000010318	681200	Adipose Subcutaneous	0.0684155
3	52450043	ENSG00000163930	572400	Artery Coronary	0.0574803
3	52450043	ENSG00000010318	207600	Adipose Subcutaneous	0.0208151
3	52450043	ENSG00000010318	572400	Artery Coronary	0.0574803
3	52450043	ENSG00000010318	594100	Artery Tibial	0.0596613
3	52450043	ENSG00000163930	207600	Adipose Subcutaneous	0.0208151
3	52450043	ENSG00000163930	130300	Whole Blood	0.0130459
3	52450043	ENSG00000010318	4413000	Whole Blood	0.44349
3	52450043	ENSG00000010318	581800	Heart Atrial Appendage	0.058425
3	52450043	ENSG00000163930	117600	Muscle Skeletal	0.0117694
3	52450043	ENSG00000163930	581800	Heart Atrial Appendage	0.058425
3	52450043	ENSG00000163930	611500	Artery Tibial	0.0614101
3	52450043	ENSG00000010318	117600	Muscle Skeletal	0.0117694
3	52489074	ENSG00000010322	6700	Heart Atrial Appendage	0.000623147
3	52489074	ENSG00000010322	802800	Heart Left Ventricle	0.0806372
3	52489074	ENSG00000114854	802800	Heart Left Ventricle	0.0806372
3	52489074	ENSG00000114854	14300	Heart Atrial Appendage	0.001387
3	52491447	ENSG00000010322	819500	Heart Left Ventricle	0.0823157
3	52491447	ENSG00000114854	402500	Heart Left Ventricle	0.040404
3	52492707	ENSG00000010319	610000	Artery Aorta	0.0612594
3	52492707	ENSG00000114854	425400	Artery Aorta	0.0427057
3	52515533	ENSG00000010322	11500	Artery Tibial	0.00110558
3	52515533	ENSG00000010327	169500	Adipose Visceral Omentum	0.0169858
3	52523405	ENSG00000010327	483100	Adipose Subcutaneous	0.0485049
3	52529266	ENSG00000010327	7680000	Heart Atrial Appendage	0.771848
3	52529266	ENSG00000010327	694400	Heart Left Ventricle	0.0697422
3	52529266	ENSG00000010327	418800	Adipose Subcutaneous	0.0420423
3	52529266	ENSG00000010327	114100	Artery Coronary	0.0114177
3	52529266	ENSG00000010327	115400	Artery Tibial	0.0115483
3	52529266	ENSG00000010327	23400	Thyroid	0.00230162
3	52529266	ENSG00000010327	423000	Whole Blood	0.0424644
3	52529266	ENSG00000010327	18700	Liver	0.00182924
3	52529266	ENSG00000010327	7718000	Adipose Visceral Omentum	0.775667
3	52529266	ENSG00000010327	453600	Muscle Skeletal	0.04554
3	52529773	ENSG00000010327	113600	Heart Left Ventricle	0.0113674
3	52529773	ENSG00000010327	1400	Adipose Subcutaneous	9.04568e-05
3	52529773	ENSG00000010327	264900	Muscle Skeletal	0.0265742
3	52529773	ENSG00000010327	483500	Heart Atrial Appendage	0.0485452
3	52529899	ENSG00000010327	167300	Heart Atrial Appendage	0.0167647
3	52529899	ENSG00000010327	601800	Whole Blood	0.0604352
3	52529899	ENSG00000010327	785200	Adipose Visceral Omentum	0.0788683
3	52529899	ENSG00000010327	180700	Adipose Subcutaneous	0.0181115
3	52529899	ENSG00000010327	301500	Artery Tibial	0.0302528
3	52529899	ENSG00000010327	389900	Artery Aorta	0.0391376
3	52529899	ENSG00000010327	84100	Muscle Skeletal	0.00840243
3	52529899	ENSG00000010327	106800	Heart Left Ventricle	0.010684
3	52536308	ENSG00000010327	681200	Adipose Subcutaneous	0.0684155
3	52537969	ENSG00000010327	637900	Heart Left Ventricle	0.0640635
3	52537969	ENSG00000010327	811400	Whole Blood	0.0815016
3	52546820	ENSG00000010327	157200	Heart Left Ventricle	0.0157495
3	52546820	ENSG00000010327	53900	Heart Atrial Appendage	0.0053671
3	52546820	ENSG00000168273	49400	Heart Left Ventricle	0.00491482
3	52555957	ENSG00000168273	63100	Artery Aorta	0.00629177
3	52558008	ENSG00000168273	474800	Artery Tibial	0.0476707
3	52558008	ENSG00000168268	664100	Adipose Visceral Omentum	0.0666968
3	52558008	ENSG00000168273	145500	Heart Atrial Appendage	0.0145736
3	52558008	ENSG00000168268	595500	Whole Blood	0.059802
3	52558008	ENSG00000168268	145500	Heart Atrial Appendage	0.0145736
3	52558008	ENSG00000168268	946200	Artery Tibial	0.09505
3	52558008	ENSG00000168273	819900	Adipose Subcutaneous	0.0823559
3	52558008	ENSG00000168273	285100	Thyroid	0.0286045
3	52558008	ENSG00000168273	520600	Whole Blood	0.052274
3	52558008	ENSG00000168273	2657000	Muscle Skeletal	0.266998
3	52558008	ENSG00000168273	165500	Liver	0.0165837
3	52558008	ENSG00000168268	7835000	Heart Left Ventricle	0.787427
3	52558008	ENSG00000168268	2188000	Muscle Skeletal	0.21986
3	52558008	ENSG00000010327	479200	Artery Tibial	0.048113
3	52558008	ENSG00000168273	109700	Adipose Visceral Omentum	0.0109754
3	52558008	ENSG00000168268	375000	Thyroid	0.0376401
3	52558008	ENSG00000168268	180700	Adipose Subcutaneous	0.0181115
3	52558008	ENSG00000168268	292000	Liver	0.029298
3	52558008	ENSG00000168273	868100	Heart Left Ventricle	0.0872004
3	52561779	ENSG00000168273	180700	Adipose Subcutaneous	0.0181115
3	52561779	ENSG00000168268	238200	Adipose Subcutaneous	0.0238906
3	52563718	ENSG00000168273	266200	Heart Left Ventricle	0.0267049
3	52566065	ENSG00000168268	519600	Liver	0.0521735
3	52566065	ENSG00000168268	923000	Adipose Subcutaneous	0.0927182
3	52566065	ENSG00000168273	417600	Artery Tibial	0.0419217
3	52566065	ENSG00000168268	144500	Thyroid	0.0144731
3	52566065	ENSG00000168273	282600	Adipose Visceral Omentum	0.0283532
3	52566065	ENSG00000168273	157200	Heart Left Ventricle	0.0157495
3	52566065	ENSG00000168273	771300	Liver	0.0774712
3	52566065	ENSG00000168273	766500	Adipose Subcutaneous	0.0769888
3	52566065	ENSG00000168268	417600	Artery Tibial	0.0419217
3	52566065	ENSG00000168273	144500	Thyroid	0.0144731
3	52566065	ENSG00000168268	267900	Adipose Visceral Omentum	0.0268757
3	52566914	ENSG00000168273	485400	Artery Aorta	0.0487361
3	52566914	ENSG00000168273	383600	Artery Tibial	0.0385044
3	52566914	ENSG00000168268	7680000	Heart Atrial Appendage	0.771848
3	52566914	ENSG00000168268	8179000	Heart Left Ventricle	0.822001
3	52566914	ENSG00000168273	7680000	Heart Atrial Appendage	0.771848
3	52566914	ENSG00000168268	2233000	Artery Aorta	0.224383
3	52566914	ENSG00000168273	736600	Liver	0.0739836
3	52566914	ENSG00000168273	442100	Adipose Subcutaneous	0.0443841
3	52566914	ENSG00000168273	260300	Adipose Visceral Omentum	0.0261119
3	52566914	ENSG00000168273	425400	Artery Coronary	0.0427057
3	52566914	ENSG00000168268	147800	Muscle Skeletal	0.0148048
3	52566914	ENSG00000168268	783500	Artery Tibial	0.0786974
3	52566914	ENSG00000168273	91100	Muscle Skeletal	0.00910599
3	52566914	ENSG00000168268	492900	Adipose Subcutaneous	0.0494899
3	52566914	ENSG00000168268	674600	Liver	0.0677521
3	52566914	ENSG00000168273	596900	Heart Left Ventricle	0.0599427
3	52567014	ENSG00000168268	8372000	Artery Aorta	0.841399
3	52567014	ENSG00000168273	811900	Artery Tibial	0.0815518
3	52567014	ENSG00000168268	572800	Adipose Subcutaneous	0.0575205
3	52567014	ENSG00000168273	7680000	Heart Atrial Appendage	0.771848
3	52567014	ENSG00000168268	811900	Artery Tibial	0.0815518
3	52567014	ENSG00000168268	516000	Heart Left Ventricle	0.0518116
3	52567014	ENSG00000168273	6980000	Artery Aorta	0.701493
3	52567014	ENSG00000168273	117100	Whole Blood	0.0117192
3	52567014	ENSG00000168268	117100	Whole Blood	0.0117192
3	52567014	ENSG00000168273	205200	Artery Coronary	0.0205739
3	52567014	ENSG00000168268	537900	Artery Coronary	0.0540128
3	52567014	ENSG00000168273	314000	Muscle Skeletal	0.0315091
3	52567014	ENSG00000168273	201800	Adipose Subcutaneous	0.0202322
3	52567014	ENSG00000168268	388400	Thyroid	0.0389869
3	52567014	ENSG00000168268	7680000	Heart Atrial Appendage	0.771848
3	52567014	ENSG00000168273	1303000	Heart Left Ventricle	0.130911
3	52567014	ENSG00000168268	577400	Adipose Visceral Omentum	0.0579828
3	52567014	ENSG00000168273	729000	Adipose Visceral Omentum	0.0732198
3	52567014	ENSG00000168268	3760000	Muscle Skeletal	0.377858
3	52567014	ENSG00000168273	674400	Thyroid	0.067732
3	52575831	ENSG00000168273	581400	Adipose Subcutaneous	0.0583848
3	52579288	ENSG00000168273	720100	Heart Left Ventricle	0.0723252
3	52579288	ENSG00000168268	179500	Heart Left Ventricle	0.0179909
3	52579288	ENSG00000168268	400300	Whole Blood	0.0401829
3	52579288	ENSG00000168273	811400	Whole Blood	0.0815016
3	52581435	ENSG00000168273	710500	Adipose Subcutaneous	0.0713604
3	52581435	ENSG00000168268	31000	Muscle Skeletal	0.00306548
3	52581435	ENSG00000168268	710500	Adipose Subcutaneous	0.0713604
3	52581435	ENSG00000168273	31000	Muscle Skeletal	0.00306548
3	52719398	ENSG00000163939	4507000	Adipose Visceral Omentum	0.452937
3	52719398	ENSG00000163939	414100	Artery Tibial	0.0415699
3	52719398	ENSG00000163938	441400	Thyroid	0.0443138
3	52719398	ENSG00000016864	754000	Kidney Cortex	0.0757324
3	52719398	ENSG00000114902	483100	Adipose Subcutaneous	0.0485049
3	52719398	ENSG00000163938	900000	Adipose Subcutaneous	0.0904066
3	52719398	ENSG00000163938	96800	Muscle Skeletal	0.00967888
3	52719398	ENSG00000163939	920600	Adipose Subcutaneous	0.092477
3	52719398	ENSG00000016864	681200	Adipose Subcutaneous	0.0684155
3	52719398	ENSG00000114902	79200	Thyroid	0.00790995
3	52719398	ENSG00000114902	60700	Muscle Skeletal	0.00605056
3	52719398	ENSG00000163939	25300	Artery Coronary	0.00249259
3	52719398	ENSG00000163939	7680000	Heart Atrial Appendage	0.771848
3	52719398	ENSG00000016864	620300	Liver	0.0622946
3	52719398	ENSG00000163938	890300	Artery Coronary	0.0894316
3	52719398	ENSG00000114902	656300	Heart Left Ventricle	0.0659129
3	52719398	ENSG00000163939	5372000	Heart Left Ventricle	0.539876
3	52719398	ENSG00000163939	3966000	Thyroid	0.398563
3	52719398	ENSG00000163938	121200	Artery Tibial	0.0121313
3	52719398	ENSG00000114902	724600	Artery Aorta	0.0727775
3	52719398	ENSG00000163938	7680000	Heart Atrial Appendage	0.771848
3	52719398	ENSG00000163938	52400	Kidney Cortex	0.00521634
3	52719398	ENSG00000016864	87800	Muscle Skeletal	0.00877431
3	52719398	ENSG00000016864	994700	Artery Aorta	0.0999246
3	52719398	ENSG00000163939	3302000	Muscle Skeletal	0.331826
3	52719398	ENSG00000163939	815600	Liver	0.0819237
3	52719398	ENSG00000114902	72100	Whole Blood	0.00719634
3	52719398	ENSG00000016864	601800	Whole Blood	0.0604352
3	52719398	ENSG00000016864	150600	Heart Left Ventricle	0.0150862
3	52719398	ENSG00000163938	8693000	Artery Aorta	0.873662
3	52719398	ENSG00000114902	398000	Liver	0.0399518
3	52719398	ENSG00000016864	757000	Artery Tibial	0.076034
3	52719398	ENSG00000163939	334000	Artery Aorta	0.0335193
3	52719398	ENSG00000275956	148800	Liver	0.0149053
3	52719398	ENSG00000163938	293000	Heart Left Ventricle	0.0293985
3	52719398	ENSG00000163938	645200	Liver	0.0647972
3	52719398	ENSG00000114902	991300	Artery Tibial	0.0995829
3	52719398	ENSG00000114902	754000	Kidney Cortex	0.0757324
3	52719398	ENSG00000275956	2274000	Kidney Cortex	0.228504
3	52719398	ENSG00000163939	112400	Kidney Cortex	0.0112468
3	52719398	ENSG00000163939	423500	Whole Blood	0.0425147
3	52719398	ENSG00000163938	1213000	Adipose Visceral Omentum	0.121865
3	52719398	ENSG00000163938	230400	Whole Blood	0.0231067
3	52720080	ENSG00000114902	137500	Artery Aorta	0.0137695
3	52720080	ENSG00000163938	461100	Thyroid	0.0462938
3	52720080	ENSG00000163939	9024000	Artery Aorta	0.90693
3	52720080	ENSG00000016864	133900	Artery Aorta	0.0134077
3	52720080	ENSG00000163938	749400	Artery Aorta	0.0752701
3	52720080	ENSG00000114902	57900	Artery Coronary	0.00576913
3	52720080	ENSG00000114902	269000	Whole Blood	0.0269863
3	52720080	ENSG00000163938	234000	Adipose Visceral Omentum	0.0234685
3	52720080	ENSG00000163939	5876000	Whole Blood	0.590532
3	52720080	ENSG00000163938	687900	Artery Coronary	0.0690889
3	52720080	ENSG00000163939	2961000	Adipose Visceral Omentum	0.297553
3	52720080	ENSG00000016864	221900	Adipose Subcutaneous	0.0222524
3	52720080	ENSG00000163938	910200	Liver	0.0914317
3	52720080	ENSG00000163939	383600	Artery Tibial	0.0385044
3	52720080	ENSG00000163938	503600	Muscle Skeletal	0.0505654
3	52720080	ENSG00000163938	6468000	Adipose Subcutaneous	0.650033
3	52720080	ENSG00000163938	618300	Whole Blood	0.0620936
3	52720080	ENSG00000114902	349000	Adipose Subcutaneous	0.0350269
3	52720080	ENSG00000163939	771300	Liver	0.0774712
3	52720080	ENSG00000163939	5936000	Muscle Skeletal	0.596563
3	52720080	ENSG00000163939	969000	Artery Coronary	0.0973416
3	52720080	ENSG00000163939	2646000	Heart Left Ventricle	0.265893
3	52720080	ENSG00000163939	6468000	Adipose Subcutaneous	0.650033
3	52720080	ENSG00000163939	94700	Thyroid	0.00946781
3	52720080	ENSG00000163938	560400	Heart Left Ventricle	0.0562742
3	52720080	ENSG00000163938	631400	Artery Tibial	0.0634102
3	52720080	ENSG00000163939	2373000	Heart Atrial Appendage	0.238454
3	52720080	ENSG00000163938	518200	Heart Atrial Appendage	0.0520328
3	52721305	ENSG00000163938	356900	Artery Aorta	0.0358209
3	52721305	ENSG00000114902	39000	Artery Aorta	0.00386954
3	52721305	ENSG00000163939	282000	Artery Aorta	0.0282929
3	52721305	ENSG00000163939	454800	Heart Left Ventricle	0.0456606
3	52721305	ENSG00000163939	69600	Heart Atrial Appendage	0.00694507
3	52721305	ENSG00000163938	181700	Heart Left Ventricle	0.018212
3	52728804	ENSG00000163938	432800	Liver	0.0434494
3	52728804	ENSG00000163939	745300	Liver	0.074858
3	52728804	ENSG00000016864	302600	Liver	0.0303633
3	52728804	ENSG00000114902	948600	Adipose Subcutaneous	0.0952912
3	52728804	ENSG00000114902	107200	Liver	0.0107242
3	52728804	ENSG00000163939	129900	Adipose Subcutaneous	0.0130057
3	52728804	ENSG00000016864	271200	Adipose Subcutaneous	0.0272074
3	52728804	ENSG00000163939	168900	Heart Left Ventricle	0.0169255
3	52740182	ENSG00000016864	401300	Muscle Skeletal	0.0402834
3	52740182	ENSG00000163939	429600	Artery Aorta	0.0431278
3	52740182	ENSG00000016864	809700	Whole Blood	0.0813307
3	52740182	ENSG00000016864	7680000	Heart Atrial Appendage	0.771848
3	52740182	ENSG00000163939	449700	Whole Blood	0.045148
3	52740182	ENSG00000114902	346500	Heart Left Ventricle	0.0347756
3	52740182	ENSG00000114902	956400	Muscle Skeletal	0.0960752
3	52740182	ENSG00000016864	1603000	Adipose Visceral Omentum	0.161063
3	52740182	ENSG00000114902	7680000	Heart Atrial Appendage	0.771848
3	52740182	ENSG00000114902	321000	Thyroid	0.0322127
3	52740182	ENSG00000016864	25300	Artery Coronary	0.00249259
3	52740182	ENSG00000114902	25300	Artery Coronary	0.00249259
3	52740182	ENSG00000163938	361700	Artery Tibial	0.0363033
3	52740182	ENSG00000114902	858300	Artery Aorta	0.0862154
3	52740182	ENSG00000016864	346500	Heart Left Ventricle	0.0347756
3	52740182	ENSG00000114902	612900	Adipose Visceral Omentum	0.0615508
3	52740182	ENSG00000016864	900000	Adipose Subcutaneous	0.0904066
3	52740182	ENSG00000114902	479200	Artery Tibial	0.048113
3	52740182	ENSG00000114902	732400	Whole Blood	0.0735615
3	52740182	ENSG00000114902	287900	Adipose Subcutaneous	0.0288859
3	52740182	ENSG00000163939	381100	Adipose Subcutaneous	0.0382532
3	52740182	ENSG00000016864	479200	Artery Tibial	0.048113
3	52740182	ENSG00000016864	79400	Kidney Cortex	0.00793005
3	52740182	ENSG00000275956	994700	Artery Aorta	0.0999246
3	52740182	ENSG00000163938	381600	Whole Blood	0.0383034
3	52740182	ENSG00000275956	11500	Artery Tibial	0.00110558
3	52740182	ENSG00000016864	325500	Thyroid	0.032665
3	52740182	ENSG00000016864	858300	Artery Aorta	0.0862154
3	52741160	ENSG00000016864	106800	Heart Left Ventricle	0.010684
3	52741160	ENSG00000114902	348700	Muscle Skeletal	0.0349967
3	52741160	ENSG00000114902	5002000	Heart Left Ventricle	0.502689
3	52741160	ENSG00000016864	348700	Muscle Skeletal	0.0349967
3	52741160	ENSG00000114902	350400	Artery Coronary	0.0351676
3	52741160	ENSG00000114902	948600	Adipose Subcutaneous	0.0952912
3	52741160	ENSG00000114902	197400	Artery Aorta	0.0197899
3	52741160	ENSG00000016864	136700	Whole Blood	0.0136891
3	52741160	ENSG00000016864	251100	Artery Tibial	0.0251872
3	52741160	ENSG00000016864	557400	Heart Atrial Appendage	0.0559727
3	52741160	ENSG00000114902	136700	Whole Blood	0.0136891
3	52741160	ENSG00000016864	948600	Adipose Subcutaneous	0.0952912
3	52741160	ENSG00000114902	625700	Artery Tibial	0.0628373
3	52741160	ENSG00000114902	518200	Heart Atrial Appendage	0.0520328
3	52741160	ENSG00000114902	269300	Adipose Visceral Omentum	0.0270164
3	52741160	ENSG00000016864	465100	Artery Aorta	0.0466958
3	52741160	ENSG00000016864	109700	Adipose Visceral Omentum	0.0109754
3	52795224	ENSG00000114904	88400	Thyroid	0.00883461
3	52795224	ENSG00000114904	503600	Muscle Skeletal	0.0505654
3	52797634	ENSG00000114904	134900	Muscle Skeletal	0.0135082
3	52797634	ENSG00000114904	545600	Artery Tibial	0.0547867
3	52800284	ENSG00000114904	512200	Artery Tibial	0.0514297
3	52800284	ENSG00000114904	80700	Muscle Skeletal	0.00806071
3	52800284	ENSG00000055957	479200	Artery Tibial	0.048113
3	52800284	ENSG00000114904	879400	Adipose Subcutaneous	0.0883361
3	52805093	ENSG00000162267	304200	Whole Blood	0.0305241
3	52805093	ENSG00000114904	42100	Liver	0.00418111
3	52805093	ENSG00000114904	350200	Heart Atrial Appendage	0.0351475
3	52805093	ENSG00000114904	886900	Whole Blood	0.0890899
3	52805093	ENSG00000114904	5079000	Heart Left Ventricle	0.510428
3	52805093	ENSG00000055957	78000	Artery Tibial	0.00778934
3	52805093	ENSG00000055957	629100	Adipose Subcutaneous	0.0631791
3	52805093	ENSG00000114904	214600	Artery Tibial	0.0215187
3	52805093	ENSG00000162267	752200	Artery Aorta	0.0755515
3	52805093	ENSG00000055957	172400	Liver	0.0172773
3	52805093	ENSG00000114904	340100	Artery Coronary	0.0341324
3	52805093	ENSG00000114904	205000	Adipose Visceral Omentum	0.0205538
3	52805093	ENSG00000055957	230400	Whole Blood	0.0231067
3	52805093	ENSG00000055957	629400	Adipose Visceral Omentum	0.0632092
3	52805093	ENSG00000055957	949500	Heart Atrial Appendage	0.0953817
3	52805093	ENSG00000055957	7792000	Artery Aorta	0.783105
3	52805093	ENSG00000114904	858300	Artery Aorta	0.0862154
3	52805093	ENSG00000114904	287200	Adipose Subcutaneous	0.0288155
3	52805093	ENSG00000114904	147800	Muscle Skeletal	0.0148048
3	52805093	ENSG00000114904	23400	Thyroid	0.00230162
3	52815905	ENSG00000114904	2756000	Whole Blood	0.276949
3	52815905	ENSG00000114902	117100	Whole Blood	0.0117192
3	52815905	ENSG00000055955	410500	Whole Blood	0.0412081
3	52815905	ENSG00000016864	301600	Whole Blood	0.0302628
3	52815905	ENSG00000055957	923000	Adipose Subcutaneous	0.0927182
3	52815905	ENSG00000279144	848300	Whole Blood	0.0852103
3	52815905	ENSG00000272573	202800	Whole Blood	0.0203327
3	52815905	ENSG00000055957	362800	Heart Atrial Appendage	0.0364139
3	52815905	ENSG00000162267	2756000	Whole Blood	0.276949
3	52815905	ENSG00000055957	2756000	Whole Blood	0.276949
3	52815905	ENSG00000114904	201400	Heart Atrial Appendage	0.020192
3	52815905	ENSG00000162267	245800	Adipose Subcutaneous	0.0246545
3	52815905	ENSG00000114904	157200	Heart Left Ventricle	0.0157495
3	52815905	ENSG00000114904	492900	Adipose Subcutaneous	0.0494899
3	52828628	ENSG00000162267	628100	Liver	0.0630785
3	52859526	ENSG00000272573	462300	Adipose Subcutaneous	0.0464144
3	52859526	ENSG00000055955	780200	Adipose Subcutaneous	0.0783657
3	52859630	ENSG00000055955	710500	Adipose Subcutaneous	0.0713604
3	52864584	ENSG00000272573	237000	Heart Atrial Appendage	0.02377
3	52864584	ENSG00000055955	73800	Artery Aorta	0.0073672
3	52870618	ENSG00000272573	179500	Heart Left Ventricle	0.0179909
3	52870618	ENSG00000279144	914000	Artery Aorta	0.0918137
3	52870618	ENSG00000279144	31000	Muscle Skeletal	0.00306548
3	52870618	ENSG00000055955	968100	Heart Left Ventricle	0.0972511
3	52870618	ENSG00000055955	453600	Muscle Skeletal	0.04554
3	52870618	ENSG00000055955	69000	Artery Aorta	0.00688477
3	52870618	ENSG00000272573	61800	Muscle Skeletal	0.00616111
3	52871101	ENSG00000055955	381100	Adipose Subcutaneous	0.0382532
3	52871101	ENSG00000272573	342900	Adipose Subcutaneous	0.0344138
3	52871101	ENSG00000272573	135800	Artery Aorta	0.0135987
3	52871101	ENSG00000055955	7200	Artery Tibial	0.000673401
3	52871101	ENSG00000055955	786600	Artery Aorta	0.079009
3	52871929	ENSG00000055955	215300	Adipose Visceral Omentum	0.021589
3	52871929	ENSG00000055955	198400	Adipose Subcutaneous	0.0198904
3	52871929	ENSG00000279144	927100	Adipose Subcutaneous	0.0931303
3	52873984	ENSG00000272573	134900	Muscle Skeletal	0.0135082
3	52873984	ENSG00000239799	79300	Liver	0.00792
3	52873984	ENSG00000055955	60700	Muscle Skeletal	0.00605056
3	52873984	ENSG00000279144	731000	Adipose Visceral Omentum	0.0734208
3	52873984	ENSG00000055955	1400	Adipose Subcutaneous	9.04568e-05
3	52873984	ENSG00000055955	267400	Adipose Visceral Omentum	0.0268255
3	52873984	ENSG00000279144	492600	Whole Blood	0.0494598
3	52873984	ENSG00000055955	736600	Liver	0.0739836
3	52873984	ENSG00000272573	42100	Liver	0.00418111
3	52873984	ENSG00000272573	492400	Whole Blood	0.0494397
3	52873984	ENSG00000272573	795800	Heart Left Ventricle	0.0799337
3	52873984	ENSG00000272573	760900	Adipose Visceral Omentum	0.076426
3	52873984	ENSG00000279144	819900	Adipose Subcutaneous	0.0823559
3	52873984	ENSG00000279144	284500	Muscle Skeletal	0.0285441
3	52873984	ENSG00000055955	492600	Whole Blood	0.0494598
3	52873984	ENSG00000272573	564000	Adipose Subcutaneous	0.056636
3	52874288	ENSG00000272573	275600	Kidney Cortex	0.0276496
3	52874288	ENSG00000279144	467500	Adipose Subcutaneous	0.046937
3	52874288	ENSG00000055955	79400	Kidney Cortex	0.00793005
3	52874288	ENSG00000055955	77600	Heart Left Ventricle	0.00774913
3	52874288	ENSG00000272573	720100	Heart Left Ventricle	0.0723252
3	52874288	ENSG00000279144	77600	Heart Left Ventricle	0.00774913
3	52874288	ENSG00000279144	79400	Kidney Cortex	0.00793005
3	52874288	ENSG00000272573	158200	Adipose Visceral Omentum	0.01585
3	52874288	ENSG00000279144	567900	Adipose Visceral Omentum	0.057028
3	52874288	ENSG00000272573	819900	Adipose Subcutaneous	0.0823559
3	52874288	ENSG00000055955	109700	Adipose Visceral Omentum	0.0109754
3	52874296	ENSG00000279144	341700	Adipose Visceral Omentum	0.0342932
3	52874296	ENSG00000272573	18300	Artery Tibial	0.00178903
3	52874296	ENSG00000272573	69600	Heart Atrial Appendage	0.00694507
3	52874296	ENSG00000279144	361700	Artery Tibial	0.0363033
3	52874296	ENSG00000055955	265400	Adipose Visceral Omentum	0.0266245
3	52874446	ENSG00000272573	284500	Muscle Skeletal	0.0285441
3	52874446	ENSG00000272573	638500	Adipose Subcutaneous	0.0641238
3	52874446	ENSG00000272573	570500	Heart Atrial Appendage	0.0572893
3	52874446	ENSG00000279144	217800	Adipose Subcutaneous	0.0218403
3	52874446	ENSG00000055955	492900	Adipose Subcutaneous	0.0494899
3	52874446	ENSG00000272573	158200	Adipose Visceral Omentum	0.01585
3	52874446	ENSG00000279144	354600	Adipose Visceral Omentum	0.0355897
3	52874446	ENSG00000279144	101900	Muscle Skeletal	0.0101915
3	52874446	ENSG00000055955	325600	Adipose Visceral Omentum	0.032675
3	52877270	ENSG00000272573	87800	Muscle Skeletal	0.00877431
3	52877270	ENSG00000279144	383800	Heart Left Ventricle	0.0385245
3	52877270	ENSG00000272573	698300	Whole Blood	0.0701342
3	52877270	ENSG00000279144	472100	Whole Blood	0.0473994
3	52877270	ENSG00000279144	60700	Muscle Skeletal	0.00605056
3	52877270	ENSG00000055955	136700	Whole Blood	0.0136891
3	52877270	ENSG00000055955	172300	Muscle Skeletal	0.0172672
3	52877270	ENSG00000272573	230000	Heart Left Ventricle	0.0230665
3	52877270	ENSG00000055955	932700	Heart Left Ventricle	0.0936932
3	52880543	ENSG00000272573	443700	Heart Left Ventricle	0.044545
3	52880543	ENSG00000279144	656300	Heart Left Ventricle	0.0659129
3	52880543	ENSG00000272573	368900	Artery Tibial	0.037027
3	52880740	ENSG00000055955	131500	Whole Blood	0.0131665
3	52880740	ENSG00000272573	301600	Whole Blood	0.0302628
3	52880740	ENSG00000279144	707600	Whole Blood	0.0710689
3	52924930	ENSG00000213533	486100	Adipose Subcutaneous	0.0488065
3	53080987	ENSG00000280417	663900	Artery Tibial	0.0666767
3	53080987	ENSG00000163935	194600	Adipose Visceral Omentum	0.0195085
3	53080987	ENSG00000280417	107000	Artery Coronary	0.0107041
3	53080987	ENSG00000280417	194600	Adipose Visceral Omentum	0.0195085
3	53080987	ENSG00000280417	349400	Heart Left Ventricle	0.0350671
3	53080987	ENSG00000242142	780600	Thyroid	0.078406
3	53080987	ENSG00000242142	417600	Artery Tibial	0.0419217
3	53080987	ENSG00000242142	610000	Artery Coronary	0.0612594
3	53080987	ENSG00000163935	107000	Artery Coronary	0.0107041
3	53080987	ENSG00000280417	830800	Thyroid	0.0834514
3	53080987	ENSG00000242142	739100	Whole Blood	0.0742349
3	53080987	ENSG00000280417	44700	Muscle Skeletal	0.00444243
3	53080987	ENSG00000163935	44700	Muscle Skeletal	0.00444243
3	53080987	ENSG00000280417	7680000	Heart Atrial Appendage	0.771848
3	53080987	ENSG00000163935	5120000	Adipose Subcutaneous	0.514548
3	53080987	ENSG00000163935	349400	Heart Left Ventricle	0.0350671
3	53080987	ENSG00000280417	270000	Liver	0.0270868
3	53080987	ENSG00000163935	270000	Liver	0.0270868
3	53080987	ENSG00000242142	312600	Muscle Skeletal	0.0313684
3	53080987	ENSG00000163935	8336000	Artery Aorta	0.837781
3	53080987	ENSG00000242142	780200	Adipose Subcutaneous	0.0783657
3	53080987	ENSG00000163935	830800	Thyroid	0.0834514
3	53080987	ENSG00000280417	8336000	Artery Aorta	0.837781
3	53080987	ENSG00000280417	5120000	Adipose Subcutaneous	0.514548
3	53080987	ENSG00000242142	452000	Artery Aorta	0.0453792
3	53080987	ENSG00000242142	581800	Heart Atrial Appendage	0.058425
3	53080987	ENSG00000163935	663900	Artery Tibial	0.0666767
3	53080987	ENSG00000163935	7680000	Heart Atrial Appendage	0.771848
3	53101640	ENSG00000242142	163300	Adipose Subcutaneous	0.0163626
3	53101780	ENSG00000242142	88400	Thyroid	0.00883461
3	53107569	ENSG00000242142	49100	Artery Aorta	0.00488467
3	53107569	ENSG00000280417	739100	Whole Blood	0.0742349
3	53107569	ENSG00000242142	109700	Adipose Visceral Omentum	0.0109754
3	53107569	ENSG00000242142	208500	Adipose Subcutaneous	0.0209056
3	53107569	ENSG00000242142	976800	Heart Left Ventricle	0.0981255
3	53107569	ENSG00000163935	739100	Whole Blood	0.0742349
3	53107569	ENSG00000242142	7680000	Heart Atrial Appendage	0.771848
3	53107569	ENSG00000242142	61800	Muscle Skeletal	0.00616111
3	53107569	ENSG00000242142	531300	Artery Coronary	0.0533494
3	53107569	ENSG00000163935	279100	Adipose Subcutaneous	0.0280014
3	53107569	ENSG00000280417	279100	Adipose Subcutaneous	0.0280014
3	53107569	ENSG00000242142	655200	Whole Blood	0.0658023
3	53107569	ENSG00000242142	190900	Artery Tibial	0.0191366
3	53111069	ENSG00000242142	148300	Adipose Subcutaneous	0.014855
3	53119703	ENSG00000242142	237000	Heart Atrial Appendage	0.02377
3	53119703	ENSG00000242142	137100	Adipose Subcutaneous	0.0137293
3	53125585	ENSG00000242142	795800	Heart Left Ventricle	0.0799337
3	53160360	ENSG00000163933	525000	Adipose Subcutaneous	0.0527162
3	53160360	ENSG00000163933	87800	Muscle Skeletal	0.00877431
3	53160360	ENSG00000163933	571600	Artery Tibial	0.0573999
3	53267296	ENSG00000163931	110500	Heart Left Ventricle	0.0110558
3	53267296	ENSG00000163931	133600	Muscle Skeletal	0.0133776
3	53267342	ENSG00000163931	919400	Heart Left Ventricle	0.0923564
3	53270169	ENSG00000163931	888900	Heart Left Ventricle	0.0892909
3	53270169	ENSG00000163931	232200	Artery Aorta	0.0232876
3	53270169	ENSG00000163931	492400	Whole Blood	0.0494397
3	53276697	ENSG00000163931	462300	Adipose Subcutaneous	0.0464144
3	53284419	ENSG00000163931	833800	Whole Blood	0.083753
3	53284437	ENSG00000163931	679100	Whole Blood	0.0682044
3	53286409	ENSG00000163931	9011000	Whole Blood	0.905623
3	53286409	ENSG00000163931	82700	Adipose Subcutaneous	0.00826172
3	53286409	ENSG00000163931	57400	Heart Left Ventricle	0.00571888
3	53286409	ENSG00000157388	811400	Whole Blood	0.0815016
3	53286688	ENSG00000163931	400300	Whole Blood	0.0401829
3	53286688	ENSG00000163931	179500	Heart Left Ventricle	0.0179909
3	53286784	ENSG00000163931	139000	Liver	0.0139203
3	53286784	ENSG00000163931	4273000	Heart Left Ventricle	0.429419
3	53286784	ENSG00000163931	453600	Muscle Skeletal	0.04554
3	53286784	ENSG00000163931	960400	Thyroid	0.0964772
3	53286784	ENSG00000163931	923000	Adipose Subcutaneous	0.0927182
3	53286784	ENSG00000163931	69100	Heart Atrial Appendage	0.00689482
3	53286784	ENSG00000163931	192500	Whole Blood	0.0192975
3	53286784	ENSG00000163931	8203000	Adipose Visceral Omentum	0.824413
3	53286784	ENSG00000163931	383600	Artery Tibial	0.0385044
3	53289527	ENSG00000163931	483900	Whole Blood	0.0485854
3	53289527	ENSG00000163931	462300	Adipose Subcutaneous	0.0464144
3	53289527	ENSG00000163931	498300	Heart Left Ventricle	0.0500327
3	53293855	ENSG00000163931	856000	Adipose Subcutaneous	0.0859842
3	53293855	ENSG00000163931	204900	Liver	0.0205437
3	53881471	ENSG00000056736	157200	Artery Tibial	0.0157495
3	53881471	ENSG00000016391	104300	Thyroid	0.0104327
3	53881471	ENSG00000016391	302600	Liver	0.0303633
3	53881471	ENSG00000056736	104300	Thyroid	0.0104327
3	53881471	ENSG00000271976	34700	Heart Left Ventricle	0.00343736
3	53881471	ENSG00000016391	5936000	Muscle Skeletal	0.596563
3	53881471	ENSG00000016391	595500	Whole Blood	0.059802
3	53881471	ENSG00000056736	920600	Adipose Subcutaneous	0.092477
3	53881471	ENSG00000016391	7368000	Heart Left Ventricle	0.740489
3	53881471	ENSG00000056736	9217000	Muscle Skeletal	0.926328
3	53881471	ENSG00000271976	2188000	Muscle Skeletal	0.21986
3	53881471	ENSG00000271976	304200	Whole Blood	0.0305241
3	53881471	ENSG00000016391	992400	Artery Coronary	0.0996935
3	53881471	ENSG00000056736	595500	Whole Blood	0.059802
3	53881471	ENSG00000271976	217800	Adipose Subcutaneous	0.0218403
3	53881471	ENSG00000056736	992400	Artery Coronary	0.0996935
3	53881471	ENSG00000056736	302000	Heart Atrial Appendage	0.030303
3	53881471	ENSG00000016391	157200	Artery Tibial	0.0157495
3	53881471	ENSG00000271976	518200	Heart Atrial Appendage	0.0520328
3	53881471	ENSG00000016391	302000	Heart Atrial Appendage	0.030303
3	53881471	ENSG00000271976	522600	Adipose Visceral Omentum	0.052475
3	53881471	ENSG00000271976	340100	Artery Coronary	0.0341324
3	53881471	ENSG00000271976	910200	Liver	0.0914317
3	53881471	ENSG00000016391	920600	Adipose Subcutaneous	0.092477
3	53881471	ENSG00000056736	3834000	Adipose Visceral Omentum	0.385296
3	53881471	ENSG00000056736	7368000	Heart Left Ventricle	0.740489
3	53881471	ENSG00000016391	3834000	Adipose Visceral Omentum	0.385296
3	53881471	ENSG00000056736	302600	Liver	0.0303633
3	57102847	ENSG00000163947	63100	Artery Aorta	0.00629177
3	57102847	ENSG00000163947	184700	Whole Blood	0.0185135
3	57204445	ENSG00000144730	465100	Artery Aorta	0.0466958
3	57204445	ENSG00000144730	301300	Thyroid	0.0302327
3	57204445	ENSG00000144730	567900	Adipose Visceral Omentum	0.057028
3	57204445	ENSG00000144730	177900	Artery Tibial	0.01783
3	57204445	ENSG00000144730	939000	Heart Left Ventricle	0.0943263
3	57204445	ENSG00000144730	172400	Liver	0.0172773
3	57204445	ENSG00000144730	389400	Heart Atrial Appendage	0.0390874
3	57204445	ENSG00000144730	572800	Adipose Subcutaneous	0.0575205
3	58221822	ENSG00000163686	758700	Artery Aorta	0.0762048
3	58324394	ENSG00000168297	520600	Whole Blood	0.052274
3	58551800	ENSG00000243384	196600	Adipose Visceral Omentum	0.0197095
3	58551800	ENSG00000243384	364400	Adipose Subcutaneous	0.0365747
3	58613329	ENSG00000168309	653300	Artery Tibial	0.0656113
3	58613329	ENSG00000168309	13600	Adipose Visceral Omentum	0.00131665
3	58613329	ENSG00000168309	120300	Liver	0.0120408
3	58613329	ENSG00000168309	909000	Muscle Skeletal	0.0913111
3	58613329	ENSG00000168309	8590000	Artery Aorta	0.86331
3	58613329	ENSG00000244383	674400	Thyroid	0.067732
3	58613329	ENSG00000198643	6700	Heart Atrial Appendage	0.000623147
3	58613329	ENSG00000168309	675900	Adipose Subcutaneous	0.0678828
3	58613329	ENSG00000168309	7680000	Heart Atrial Appendage	0.771848
3	58613329	ENSG00000168309	169500	Thyroid	0.0169858
3	58613329	ENSG00000168309	200100	Heart Left Ventricle	0.0200613
3	58613378	ENSG00000168309	264900	Muscle Skeletal	0.0265742
3	58613378	ENSG00000168309	451100	Heart Left Ventricle	0.0452887
3	58613378	ENSG00000168309	417600	Artery Tibial	0.0419217
3	58613378	ENSG00000168309	859900	Thyroid	0.0863762
3	58613378	ENSG00000168309	6845000	Adipose Visceral Omentum	0.687924
3	58613378	ENSG00000168309	7680000	Heart Atrial Appendage	0.771848
3	58613378	ENSG00000168309	745300	Liver	0.074858
3	58613378	ENSG00000168309	572800	Adipose Subcutaneous	0.0575205
3	58614420	ENSG00000168309	14100	Artery Aorta	0.0013669
3	65347423	ENSG00000270059	302100	Muscle Skeletal	0.0303131
3	69099936	ENSG00000144747	805000	Artery Tibial	0.0808583
3	69099936	ENSG00000144747	581400	Adipose Subcutaneous	0.0583848
3	69099936	ENSG00000144747	201400	Heart Atrial Appendage	0.020192
3	69099936	ENSG00000144747	26300	Heart Left Ventricle	0.0025931
3	69099936	ENSG00000144747	254700	Whole Blood	0.025549
3	69099936	ENSG00000144747	201800	Adipose Visceral Omentum	0.0202322
3	69099936	ENSG00000144747	742800	Muscle Skeletal	0.0746068
3	69141437	ENSG00000144744	263500	Whole Blood	0.0264335
3	69141437	ENSG00000144744	910200	Liver	0.0914317
3	69141437	ENSG00000144746	79300	Liver	0.00792
3	69141437	ENSG00000163380	9900	Kidney Cortex	0.000944771
3	69141437	ENSG00000144747	408100	Whole Blood	0.0409669
3	69141437	ENSG00000144746	263500	Whole Blood	0.0264335
3	69141437	ENSG00000144746	569200	Adipose Subcutaneous	0.0571587
3	69141437	ENSG00000144744	198400	Adipose Subcutaneous	0.0198904
3	69588295	ENSG00000114541	971000	Adipose Subcutaneous	0.0975426
3	69588295	ENSG00000240265	389400	Thyroid	0.0390874
3	69588295	ENSG00000114541	512200	Artery Tibial	0.0514297
3	69588295	ENSG00000114541	577600	Heart Left Ventricle	0.0580029
3	69588295	ENSG00000114541	109700	Adipose Visceral Omentum	0.0109754
3	69588295	ENSG00000114541	560800	Muscle Skeletal	0.0563144
3	69588295	ENSG00000114541	389400	Thyroid	0.0390874
3	69588295	ENSG00000114541	513200	Heart Atrial Appendage	0.0515302
3	8544420	ENSG00000071282	791500	Muscle Skeletal	0.0795015
3	8544420	ENSG00000071282	145500	Heart Left Ventricle	0.0145736
3	8544420	ENSG00000071282	7718000	Adipose Visceral Omentum	0.775667
3	8544420	ENSG00000071282	718200	Whole Blood	0.0721343
3	8544420	ENSG00000071282	5463000	Adipose Subcutaneous	0.549023
3	8544420	ENSG00000071282	9241000	Artery Aorta	0.92874
3	8544420	ENSG00000071282	1113000	Artery Tibial	0.111815
3	8544420	ENSG00000071282	389400	Thyroid	0.0390874
3	8544420	ENSG00000071282	3017000	Artery Coronary	0.303181
3	8544420	ENSG00000071282	7680000	Heart Atrial Appendage	0.771848
3	8544420	ENSG00000071282	139000	Liver	0.0139203
3	8545800	ENSG00000071282	264900	Muscle Skeletal	0.0265742
3	8545800	ENSG00000071282	322300	Artery Coronary	0.0323433
3	8545800	ENSG00000071282	638500	Adipose Subcutaneous	0.0641238
3	8545800	ENSG00000071282	480900	Adipose Visceral Omentum	0.0482838
3	8545800	ENSG00000071282	208600	Heart Left Ventricle	0.0209156
3	8545800	ENSG00000071282	581800	Heart Atrial Appendage	0.058425
3	8545800	ENSG00000071282	571600	Artery Tibial	0.0573999
3	8547741	ENSG00000071282	389700	Adipose Visceral Omentum	0.0391175
3	8547863	ENSG00000071282	159200	Adipose Visceral Omentum	0.0159506
3	8547863	ENSG00000071282	18300	Artery Tibial	0.00178903
3	8547863	ENSG00000071282	108600	Muscle Skeletal	0.0108649
3	8571110	ENSG00000071282	826300	Whole Blood	0.0829991
3	8571110	ENSG00000071282	368900	Artery Tibial	0.037027
3	89157591	ENSG00000044524	558800	Adipose Subcutaneous	0.0561134
3	89157591	ENSG00000044524	728000	Heart Atrial Appendage	0.0731193
3	89158550	ENSG00000044524	157200	Artery Tibial	0.0157495
3	89158550	ENSG00000044524	581400	Adipose Subcutaneous	0.0583848
3	93688511	ENSG00000184500	452900	Heart Left Ventricle	0.0454696
3	93688511	ENSG00000184500	349000	Adipose Subcutaneous	0.0350269
3	9918861	ENSG00000187288	591600	Artery Tibial	0.05941
3	9918861	ENSG00000171135	453600	Muscle Skeletal	0.04554
3	9918861	ENSG00000187288	33500	Muscle Skeletal	0.00331675
3	9918861	ENSG00000171135	251100	Artery Tibial	0.0251872
3	9918861	ENSG00000187288	205000	Adipose Visceral Omentum	0.0205538
3	9918861	ENSG00000187288	14100	Artery Aorta	0.0013669
3	9918861	ENSG00000187288	167300	Heart Atrial Appendage	0.0167647
3	9918861	ENSG00000171135	129900	Adipose Subcutaneous	0.0130057
3	9918861	ENSG00000187288	312900	Adipose Subcutaneous	0.0313986
3	9918861	ENSG00000187288	266300	Heart Left Ventricle	0.0267149
3	9932112	ENSG00000171135	570200	Adipose Subcutaneous	0.0572592
3	9932337	ENSG00000187288	446600	Artery Aorta	0.0448364
3	9932337	ENSG00000171135	915500	Artery Aorta	0.0919644
3	9932337	ENSG00000163702	40400	Liver	0.00401025
3	9932337	ENSG00000163701	786600	Artery Aorta	0.079009
3	9932337	ENSG00000171135	307500	Heart Atrial Appendage	0.0308558
3	9932337	ENSG00000187288	106300	Heart Atrial Appendage	0.0106337
3	9932337	ENSG00000163701	543900	Liver	0.0546158
3	9932337	ENSG00000187288	467500	Adipose Subcutaneous	0.046937
3	9932337	ENSG00000171135	117600	Muscle Skeletal	0.0117694
3	9932337	ENSG00000187288	483300	Whole Blood	0.0485251
3	9932337	ENSG00000171135	344100	Liver	0.0345344
3	9932337	ENSG00000171135	923000	Adipose Subcutaneous	0.0927182
3	9932337	ENSG00000187288	785200	Adipose Visceral Omentum	0.0788683
3	9932337	ENSG00000187288	767600	Liver	0.0770994
3	9932337	ENSG00000163701	454800	Adipose Subcutaneous	0.0456606
3	9932337	ENSG00000163701	949500	Heart Atrial Appendage	0.0953817
3	9932337	ENSG00000171135	100400	Artery Coronary	0.0100407
3	9932337	ENSG00000163701	472100	Whole Blood	0.0473994
3	9932337	ENSG00000171135	245600	Adipose Visceral Omentum	0.0246344
3	9932337	ENSG00000171135	520600	Whole Blood	0.052274
3	99978562	ENSG00000036054	381100	Adipose Subcutaneous	0.0382532
4	10123665	ENSG00000071127	163300	Adipose Subcutaneous	0.0163626
4	10125242	ENSG00000071127	18000	Adipose Subcutaneous	0.00175888
4	10125242	ENSG00000071127	76100	Whole Blood	0.00759837
4	10163789	ENSG00000071127	381600	Whole Blood	0.0383034
4	10182845	ENSG00000071127	304200	Whole Blood	0.0305241
4	104017305	ENSG00000164039	570200	Adipose Subcutaneous	0.0572592
4	108639491	ENSG00000138801	228600	Artery Coronary	0.0229258
4	108639491	ENSG00000138801	2233000	Artery Aorta	0.224383
4	108639491	ENSG00000138801	287300	Muscle Skeletal	0.0288256
4	108639491	ENSG00000138801	414200	Liver	0.04158
4	108639491	ENSG00000138801	7680000	Heart Atrial Appendage	0.771848
4	108639491	ENSG00000138801	519400	Heart Left Ventricle	0.0521534
4	108639491	ENSG00000138801	949500	Whole Blood	0.0953817
4	108639491	ENSG00000138801	535500	Artery Tibial	0.0537715
4	108639491	ENSG00000138801	816400	Thyroid	0.0820041
4	108639491	ENSG00000138801	418800	Adipose Subcutaneous	0.0420423
4	108639491	ENSG00000138801	2571000	Adipose Visceral Omentum	0.258355
4	108849394	ENSG00000155016	44600	Heart Left Ventricle	0.00443238
4	108849394	ENSG00000155016	39700	Artery Tibial	0.0039399
4	108851574	ENSG00000155016	475100	Artery Coronary	0.0477009
4	108851574	ENSG00000249604	30000	Artery Tibial	0.00296497
4	108851574	ENSG00000249604	762800	Artery Coronary	0.0766169
4	108851574	ENSG00000155016	3400	Artery Tibial	0.000291472
4	108851574	ENSG00000155016	892300	Adipose Subcutaneous	0.0896326
4	108851574	ENSG00000249604	702700	Heart Left Ventricle	0.0705764
4	108851574	ENSG00000155016	519400	Heart Left Ventricle	0.0521534
4	108851574	ENSG00000155016	819300	Thyroid	0.0822956
4	108851574	ENSG00000249604	302000	Heart Atrial Appendage	0.030303
4	108851574	ENSG00000155016	2188000	Muscle Skeletal	0.21986
4	108851574	ENSG00000155016	7422000	Adipose Visceral Omentum	0.745917
4	108851574	ENSG00000249604	135800	Artery Aorta	0.0135987
4	108851574	ENSG00000155016	811400	Whole Blood	0.0815016
4	108851574	ENSG00000249604	161200	Muscle Skeletal	0.0161516
4	108851574	ENSG00000155016	7680000	Heart Atrial Appendage	0.771848
4	108851574	ENSG00000249604	960400	Thyroid	0.0964772
4	108851574	ENSG00000249604	729400	Adipose Visceral Omentum	0.07326
4	108851574	ENSG00000155016	488600	Liver	0.0490577
4	108851574	ENSG00000249604	766500	Adipose Subcutaneous	0.0769888
4	108851574	ENSG00000155016	214100	Artery Aorta	0.0214684
4	1090625	ENSG00000251639	442100	Adipose Subcutaneous	0.0443841
4	1090625	ENSG00000251639	653200	Thyroid	0.0656013
4	1090625	ENSG00000251639	479000	Heart Atrial Appendage	0.0480929
4	1090625	ENSG00000178222	570500	Heart Atrial Appendage	0.0572893
4	109549748	ENSG00000234492	81400	Heart Atrial Appendage	0.00813106
4	109565604	ENSG00000198856	841800	Adipose Subcutaneous	0.084557
4	110354054	ENSG00000138802	868100	Heart Left Ventricle	0.0872004
4	110354054	ENSG00000138802	675400	Thyroid	0.0678326
4	110354054	ENSG00000247950	417600	Artery Tibial	0.0419217
4	110354054	ENSG00000247950	760700	Adipose Subcutaneous	0.0764058
4	110354054	ENSG00000247950	858300	Artery Aorta	0.0862154
4	110354054	ENSG00000247950	824000	Adipose Visceral Omentum	0.082768
4	110354054	ENSG00000247950	868100	Heart Left Ventricle	0.0872004
4	110354054	ENSG00000138802	139000	Liver	0.0139203
4	110354054	ENSG00000247950	224300	Muscle Skeletal	0.0224936
4	110354054	ENSG00000138802	760700	Adipose Subcutaneous	0.0764058
4	110354054	ENSG00000138802	417600	Artery Tibial	0.0419217
4	110354054	ENSG00000247950	139000	Liver	0.0139203
4	110354054	ENSG00000138802	824000	Adipose Visceral Omentum	0.082768
4	110354054	ENSG00000247950	675400	Thyroid	0.0678326
4	110354054	ENSG00000247950	284000	Artery Coronary	0.0284939
4	110354054	ENSG00000138802	7680000	Heart Atrial Appendage	0.771848
4	110354054	ENSG00000138802	744900	Whole Blood	0.0748178
4	110354054	ENSG00000247950	744900	Whole Blood	0.0748178
4	110354054	ENSG00000138802	858300	Artery Aorta	0.0862154
4	110354054	ENSG00000247950	7680000	Heart Atrial Appendage	0.771848
4	110354054	ENSG00000138802	284000	Artery Coronary	0.0284939
4	110354054	ENSG00000138802	287300	Muscle Skeletal	0.0288256
4	110474321	ENSG00000225094	405500	Thyroid	0.0407056
4	110474321	ENSG00000249965	405500	Thyroid	0.0407056
4	110615913	ENSG00000273447	381100	Adipose Subcutaneous	0.0382532
4	111172808	ENSG00000166530	736600	Liver	0.0739836
4	113552891	ENSG00000174720	73800	Artery Aorta	0.0073672
4	113552891	ENSG00000138658	14100	Artery Aorta	0.0013669
4	113557539	ENSG00000138658	49500	Artery Aorta	0.00492487
4	113557539	ENSG00000174720	49500	Artery Aorta	0.00492487
4	113558602	ENSG00000138658	3017000	Artery Coronary	0.303181
4	113558602	ENSG00000138658	1113000	Artery Tibial	0.111815
4	113558602	ENSG00000174720	139000	Liver	0.0139203
4	113558602	ENSG00000174720	4788000	Adipose Visceral Omentum	0.48118
4	113558602	ENSG00000138658	4788000	Adipose Visceral Omentum	0.48118
4	113558602	ENSG00000138658	4117000	Thyroid	0.413739
4	113558602	ENSG00000174720	3017000	Artery Coronary	0.303181
4	113558602	ENSG00000174720	3818000	Muscle Skeletal	0.383688
4	113558602	ENSG00000138658	3818000	Muscle Skeletal	0.383688
4	113558602	ENSG00000250966	946200	Artery Tibial	0.09505
4	113558602	ENSG00000138658	7680000	Heart Atrial Appendage	0.771848
4	113558602	ENSG00000138658	139000	Liver	0.0139203
4	113558602	ENSG00000174720	4117000	Thyroid	0.413739
4	113558602	ENSG00000174720	208500	Adipose Subcutaneous	0.0209056
4	113558602	ENSG00000138658	208500	Adipose Subcutaneous	0.0209056
4	113558602	ENSG00000174720	7680000	Heart Atrial Appendage	0.771848
4	113558602	ENSG00000174720	202800	Whole Blood	0.0203327
4	113558602	ENSG00000250966	465100	Artery Aorta	0.0466958
4	113558602	ENSG00000174720	754000	Kidney Cortex	0.0757324
4	113558602	ENSG00000174720	1113000	Artery Tibial	0.111815
4	113558602	ENSG00000138658	754000	Kidney Cortex	0.0757324
4	113558602	ENSG00000174720	858300	Artery Aorta	0.0862154
4	113558602	ENSG00000138658	202800	Whole Blood	0.0203327
4	113558602	ENSG00000174720	7491000	Heart Left Ventricle	0.752852
4	113558602	ENSG00000138658	858300	Artery Aorta	0.0862154
4	113558602	ENSG00000138658	7491000	Heart Left Ventricle	0.752852
4	119947188	ENSG00000280551	202700	Artery Aorta	0.0203226
4	119947188	ENSG00000280551	479200	Artery Tibial	0.048113
4	119947188	ENSG00000249002	684300	Artery Aorta	0.0687271
4	120126211	ENSG00000145390	712000	Artery Coronary	0.0715111
4	120126211	ENSG00000172399	628700	Whole Blood	0.0631389
4	120126211	ENSG00000178636	271500	Heart Atrial Appendage	0.0272375
4	120126211	ENSG00000178636	712000	Artery Coronary	0.0715111
4	120126211	ENSG00000145390	271500	Heart Atrial Appendage	0.0272375
4	120126211	ENSG00000145390	759700	Adipose Subcutaneous	0.0763053
4	120126211	ENSG00000178636	759700	Adipose Subcutaneous	0.0763053
4	120126211	ENSG00000145390	489600	Whole Blood	0.0491582
4	120126233	ENSG00000145390	586400	Adipose Subcutaneous	0.0588874
4	120126233	ENSG00000178636	586400	Adipose Subcutaneous	0.0588874
4	120131644	ENSG00000145390	812800	Heart Left Ventricle	0.0816423
4	120988552	ENSG00000164109	136600	Adipose Visceral Omentum	0.0136791
4	120988552	ENSG00000164109	152100	Heart Atrial Appendage	0.0152369
4	120988552	ENSG00000164109	344100	Artery Tibial	0.0345344
4	120988552	ENSG00000164109	280900	Heart Left Ventricle	0.0281823
4	120988552	ENSG00000164109	462900	Artery Coronary	0.0464747
4	120988552	ENSG00000250938	799000	Artery Aorta	0.0802553
4	120988552	ENSG00000164109	759700	Adipose Subcutaneous	0.0763053
4	120988552	ENSG00000250938	759700	Adipose Subcutaneous	0.0763053
4	120988552	ENSG00000164109	224300	Muscle Skeletal	0.0224936
4	120988552	ENSG00000250938	152100	Heart Atrial Appendage	0.0152369
4	120988552	ENSG00000250938	344100	Artery Tibial	0.0345344
4	120988552	ENSG00000250938	462900	Artery Coronary	0.0464747
4	120988552	ENSG00000164109	799000	Artery Aorta	0.0802553
4	120988552	ENSG00000250938	224300	Muscle Skeletal	0.0224936
4	120988934	ENSG00000164109	548700	Heart Left Ventricle	0.0550982
4	120988934	ENSG00000164109	994700	Artery Aorta	0.0999246
4	120988934	ENSG00000164109	117100	Whole Blood	0.0117192
4	120988934	ENSG00000250938	849100	Artery Coronary	0.0852907
4	120988934	ENSG00000164109	849100	Artery Coronary	0.0852907
4	120988934	ENSG00000250938	484900	Muscle Skeletal	0.0486859
4	120988934	ENSG00000164109	121200	Artery Tibial	0.0121313
4	120988934	ENSG00000250938	121200	Artery Tibial	0.0121313
4	120988934	ENSG00000250938	994700	Artery Aorta	0.0999246
4	120988934	ENSG00000164109	7718000	Adipose Visceral Omentum	0.775667
4	120988934	ENSG00000164109	241300	Heart Atrial Appendage	0.0242022
4	120988934	ENSG00000164109	108600	Muscle Skeletal	0.0108649
4	120988934	ENSG00000250938	582000	Adipose Subcutaneous	0.0584451
4	120988934	ENSG00000164109	582000	Adipose Subcutaneous	0.0584451
4	120988934	ENSG00000250938	241300	Heart Atrial Appendage	0.0242022
4	121829066	ENSG00000251609	73800	Artery Aorta	0.0073672
4	121838315	ENSG00000138738	681200	Adipose Subcutaneous	0.0684155
4	121844422	ENSG00000138738	220600	Whole Blood	0.0221217
4	121844422	ENSG00000138738	49100	Artery Aorta	0.00488467
4	121844422	ENSG00000138738	892300	Adipose Subcutaneous	0.0896326
4	121844422	ENSG00000138738	823800	Artery Coronary	0.0827479
4	121844422	ENSG00000138738	6845000	Adipose Visceral Omentum	0.687924
4	121844422	ENSG00000138738	7680000	Heart Atrial Appendage	0.771848
4	121844422	ENSG00000138738	752600	Heart Left Ventricle	0.0755917
4	121844422	ENSG00000138738	44700	Muscle Skeletal	0.00444243
4	121844422	ENSG00000138738	24900	Artery Tibial	0.00245238
4	121844422	ENSG00000138738	604400	Liver	0.0606965
4	129522518	ENSG00000248802	780600	Thyroid	0.078406
4	1346796	ENSG00000163945	113600	Heart Left Ventricle	0.0113674
