## Supplemental Tables for "A multi-ancestry genome-wide meta-analysis, fine-mapping, and gene prioritization approach to characterize the genetic architecture of adiponectin" (part 5 of 14)

### Sheet: S20 (continued)
Supplementary Table S20: Expression Modifier Score (EMS) annotation for European-ancestry adiponectin-associated variants.
4	1346796	ENSG00000163945	818400	Thyroid	0.0822051
4	1346796	ENSG00000163945	159200	Adipose Visceral Omentum	0.0159506
4	1346796	ENSG00000254094	533300	Thyroid	0.0535504
4	1346796	ENSG00000163945	408700	Heart Atrial Appendage	0.0410272
4	1346796	ENSG00000163945	14100	Artery Aorta	0.0013669
4	1349029	ENSG00000163945	215300	Adipose Visceral Omentum	0.021589
4	1349029	ENSG00000163945	222500	Heart Left Ventricle	0.0223127
4	1349029	ENSG00000163945	839400	Adipose Subcutaneous	0.0843158
4	1349029	ENSG00000254094	959400	Thyroid	0.0963767
4	1349029	ENSG00000163945	715100	Thyroid	0.0718227
4	1349185	ENSG00000254094	39000	Artery Aorta	0.00386954
4	144104764	ENSG00000170185	147800	Muscle Skeletal	0.0148048
4	144104764	ENSG00000170185	819900	Adipose Subcutaneous	0.0823559
4	144104764	ENSG00000250326	642500	Whole Blood	0.0645259
4	144104764	ENSG00000250326	819900	Adipose Subcutaneous	0.0823559
4	144104764	ENSG00000170185	628700	Whole Blood	0.0631389
4	144104764	ENSG00000250326	147800	Muscle Skeletal	0.0148048
4	144104906	ENSG00000170185	39000	Artery Aorta	0.00386954
4	144104906	ENSG00000250326	197800	Adipose Subcutaneous	0.0198301
4	144104906	ENSG00000170185	170400	Artery Coronary	0.0170762
4	144104906	ENSG00000250326	181100	Heart Atrial Appendage	0.0181517
4	144104906	ENSG00000170185	983200	Artery Tibial	0.0987688
4	144104906	ENSG00000250326	64000	Artery Coronary	0.00638223
4	144104906	ENSG00000170185	197800	Adipose Subcutaneous	0.0198301
4	144104906	ENSG00000170185	84500	Heart Left Ventricle	0.00844264
4	144104906	ENSG00000170185	184900	Adipose Visceral Omentum	0.0185336
4	144104906	ENSG00000250326	84500	Heart Left Ventricle	0.00844264
4	144104906	ENSG00000250326	108600	Muscle Skeletal	0.0108649
4	144104906	ENSG00000250326	293000	Whole Blood	0.0293985
4	144104906	ENSG00000250326	282600	Adipose Visceral Omentum	0.0283532
4	144104906	ENSG00000170185	293000	Whole Blood	0.0293985
4	144104906	ENSG00000170185	69600	Heart Atrial Appendage	0.00694507
4	144104906	ENSG00000170185	108600	Muscle Skeletal	0.0108649
4	144104906	ENSG00000250326	983200	Artery Tibial	0.0987688
4	144105382	ENSG00000250326	212500	Liver	0.0213076
4	144105382	ENSG00000250326	7680000	Heart Atrial Appendage	0.771848
4	144105382	ENSG00000250326	3017000	Artery Coronary	0.303181
4	144105382	ENSG00000170185	3017000	Artery Coronary	0.303181
4	144105382	ENSG00000170185	7680000	Heart Atrial Appendage	0.771848
4	144105382	ENSG00000250326	177700	Heart Left Ventricle	0.0178099
4	144105382	ENSG00000250326	858300	Artery Aorta	0.0862154
4	144105382	ENSG00000170185	858300	Artery Aorta	0.0862154
4	144105382	ENSG00000170185	693800	Whole Blood	0.0696819
4	144105382	ENSG00000250326	693800	Whole Blood	0.0696819
4	144105382	ENSG00000170185	3398000	Thyroid	0.341474
4	144105382	ENSG00000170185	6468000	Adipose Subcutaneous	0.650033
4	144105382	ENSG00000170185	212500	Liver	0.0213076
4	144105382	ENSG00000170185	1113000	Artery Tibial	0.111815
4	144105382	ENSG00000170185	9077000	Adipose Visceral Omentum	0.912257
4	144105382	ENSG00000170185	822900	Kidney Cortex	0.0826574
4	144105382	ENSG00000250326	6468000	Adipose Subcutaneous	0.650033
4	144105382	ENSG00000170185	3818000	Muscle Skeletal	0.383688
4	144105382	ENSG00000170185	177700	Heart Left Ventricle	0.0178099
4	144105382	ENSG00000250326	3398000	Thyroid	0.341474
4	144105382	ENSG00000250326	822900	Kidney Cortex	0.0826574
4	144105382	ENSG00000250326	1113000	Artery Tibial	0.111815
4	144105382	ENSG00000250326	3818000	Muscle Skeletal	0.383688
4	144105382	ENSG00000250326	9077000	Adipose Visceral Omentum	0.912257
4	144105698	ENSG00000250326	858300	Artery Aorta	0.0862154
4	144105698	ENSG00000250326	3017000	Artery Coronary	0.303181
4	144105698	ENSG00000170185	858300	Artery Aorta	0.0862154
4	144105698	ENSG00000250326	139000	Liver	0.0139203
4	144105698	ENSG00000250326	7680000	Heart Atrial Appendage	0.771848
4	144105698	ENSG00000170185	3017000	Artery Coronary	0.303181
4	144105698	ENSG00000250326	1113000	Artery Tibial	0.111815
4	144105698	ENSG00000170185	6468000	Adipose Subcutaneous	0.650033
4	144105698	ENSG00000250326	532400	Thyroid	0.05346
4	144105698	ENSG00000170185	14600	Heart Left Ventricle	0.00141716
4	144105698	ENSG00000170185	7680000	Heart Atrial Appendage	0.771848
4	144105698	ENSG00000250326	410500	Whole Blood	0.0412081
4	144105698	ENSG00000170185	1113000	Artery Tibial	0.111815
4	144105698	ENSG00000170185	3445000	Adipose Visceral Omentum	0.346198
4	144105698	ENSG00000170185	139000	Liver	0.0139203
4	144105698	ENSG00000170185	410500	Whole Blood	0.0412081
4	144105698	ENSG00000250326	14600	Heart Left Ventricle	0.00141716
4	144105698	ENSG00000250326	3445000	Adipose Visceral Omentum	0.346198
4	144105698	ENSG00000250326	6468000	Adipose Subcutaneous	0.650033
4	144105698	ENSG00000170185	3302000	Muscle Skeletal	0.331826
4	144105698	ENSG00000250326	3302000	Muscle Skeletal	0.331826
4	144105698	ENSG00000170185	532400	Thyroid	0.05346
4	147108864	ENSG00000279845	647700	Adipose Visceral Omentum	0.0650485
4	147108864	ENSG00000164167	564000	Adipose Subcutaneous	0.056636
4	147108864	ENSG00000164167	440400	Heart Left Ventricle	0.0442133
4	147108864	ENSG00000279845	43200	Heart Atrial Appendage	0.00429167
4	147108864	ENSG00000279845	687900	Artery Coronary	0.0690889
4	147108864	ENSG00000279845	338900	Heart Left Ventricle	0.0340118
4	147108864	ENSG00000279845	813600	Adipose Subcutaneous	0.0817227
4	147108864	ENSG00000164167	362800	Heart Atrial Appendage	0.0364139
4	147108864	ENSG00000279845	631400	Artery Tibial	0.0634102
4	147108864	ENSG00000164167	153500	Artery Coronary	0.0153777
4	147108864	ENSG00000164167	157200	Artery Tibial	0.0157495
4	153701130	ENSG00000169989	241300	Heart Atrial Appendage	0.0242022
4	153701130	ENSG00000169989	4224000	Adipose Visceral Omentum	0.424494
4	153701130	ENSG00000169989	3594000	Muscle Skeletal	0.361174
4	153701130	ENSG00000169989	745300	Liver	0.074858
4	153701130	ENSG00000164144	7491000	Heart Left Ventricle	0.752852
4	153701130	ENSG00000164144	128000	Thyroid	0.0128147
4	153701130	ENSG00000169989	128000	Thyroid	0.0128147
4	153701130	ENSG00000164144	344900	Whole Blood	0.0346148
4	153701130	ENSG00000164144	507700	Kidney Cortex	0.0509774
4	153701130	ENSG00000164144	737900	Artery Coronary	0.0741143
4	153701130	ENSG00000169989	737900	Artery Coronary	0.0741143
4	153701130	ENSG00000169989	7491000	Heart Left Ventricle	0.752852
4	153701130	ENSG00000164144	4224000	Adipose Visceral Omentum	0.424494
4	153701130	ENSG00000169989	267200	Artery Tibial	0.0268054
4	153701130	ENSG00000164144	9217000	Muscle Skeletal	0.926328
4	153701130	ENSG00000169989	3182000	Artery Aorta	0.319765
4	153701130	ENSG00000164144	241300	Heart Atrial Appendage	0.0242022
4	153701130	ENSG00000169989	6468000	Adipose Subcutaneous	0.650033
4	153701130	ENSG00000164144	267200	Artery Tibial	0.0268054
4	153701130	ENSG00000164144	745300	Liver	0.074858
4	153701130	ENSG00000164144	3182000	Artery Aorta	0.319765
4	153701130	ENSG00000169989	507700	Kidney Cortex	0.0509774
4	153701130	ENSG00000164144	6468000	Adipose Subcutaneous	0.650033
4	154288126	ENSG00000121211	129500	Kidney Cortex	0.0129655
4	15482809	ENSG00000048342	49400	Heart Left Ventricle	0.00491482
4	159635244	ENSG00000271817	129500	Kidney Cortex	0.0129655
4	159644494	ENSG00000171497	11400	Heart Atrial Appendage	0.00109553
4	159644494	ENSG00000171497	51000	Adipose Subcutaneous	0.00507563
4	15967777	ENSG00000137441	2600	Adipose Visceral Omentum	0.000211066
4	15970349	ENSG00000137441	811400	Whole Blood	0.0815016
4	165880958	ENSG00000248632	77600	Heart Left Ventricle	0.00774913
4	165880958	ENSG00000250486	679800	Heart Left Ventricle	0.0682748
4	175444006	ENSG00000164120	178400	Artery Tibial	0.0178803
4	175444006	ENSG00000164120	144300	Thyroid	0.014453
4	175444006	ENSG00000164120	725400	Artery Coronary	0.0728579
4	175444006	ENSG00000164120	958900	Artery Aorta	0.0963264
4	175444006	ENSG00000251584	398000	Liver	0.0399518
4	175444006	ENSG00000164120	4531000	Muscle Skeletal	0.45535
4	175444006	ENSG00000164120	618600	Heart Left Ventricle	0.0621237
4	175444006	ENSG00000164120	76900	Adipose Subcutaneous	0.00767878
4	175444006	ENSG00000164120	5582000	Adipose Visceral Omentum	0.560983
4	175444006	ENSG00000251584	201800	Adipose Subcutaneous	0.0202322
4	175444006	ENSG00000250596	888500	Liver	0.0892507
4	175444006	ENSG00000250596	525000	Adipose Subcutaneous	0.0527162
4	175444006	ENSG00000251584	220600	Whole Blood	0.0221217
4	175444006	ENSG00000164120	515200	Liver	0.0517312
4	175444006	ENSG00000164120	7680000	Heart Atrial Appendage	0.771848
4	175444382	ENSG00000164120	100400	Artery Coronary	0.0100407
4	175444382	ENSG00000164120	130300	Whole Blood	0.0130459
4	175444382	ENSG00000164120	325500	Thyroid	0.032665
4	175444382	ENSG00000164120	472100	Heart Atrial Appendage	0.0473994
4	175444382	ENSG00000164120	80700	Muscle Skeletal	0.00806071
4	175444382	ENSG00000164120	866800	Liver	0.0870697
4	175444382	ENSG00000251584	197800	Adipose Subcutaneous	0.0198301
4	175444382	ENSG00000164120	813600	Adipose Subcutaneous	0.0817227
4	175444382	ENSG00000251584	879700	Liver	0.0883662
4	175444382	ENSG00000164120	4265000	Heart Left Ventricle	0.428615
4	175444382	ENSG00000164120	666200	Adipose Visceral Omentum	0.0669079
4	177239269	ENSG00000248980	863300	Adipose Subcutaneous	0.0867179
4	177239269	ENSG00000129128	863300	Adipose Subcutaneous	0.0867179
4	177239338	ENSG00000248980	250400	Artery Coronary	0.0251168
4	177239338	ENSG00000248980	198400	Adipose Subcutaneous	0.0198904
4	177239338	ENSG00000129128	198400	Adipose Subcutaneous	0.0198904
4	177239338	ENSG00000248980	84500	Heart Left Ventricle	0.00844264
4	177239338	ENSG00000129128	84500	Heart Left Ventricle	0.00844264
4	177239338	ENSG00000129128	30000	Artery Tibial	0.00296497
4	177239338	ENSG00000248980	30000	Artery Tibial	0.00296497
4	177239338	ENSG00000129128	725400	Artery Coronary	0.0728579
4	17811914	ENSG00000047662	961600	Adipose Visceral Omentum	0.0965978
4	17811914	ENSG00000163257	7680000	Heart Atrial Appendage	0.771848
4	17811914	ENSG00000047662	959400	Thyroid	0.0963767
4	17811914	ENSG00000047662	535500	Artery Tibial	0.0537715
4	17811914	ENSG00000109805	857000	Whole Blood	0.0860847
4	17811914	ENSG00000109805	7680000	Heart Atrial Appendage	0.771848
4	17811914	ENSG00000109805	858300	Artery Aorta	0.0862154
4	17811914	ENSG00000163257	5372000	Heart Left Ventricle	0.539876
4	17811914	ENSG00000163257	3966000	Thyroid	0.398563
4	17811914	ENSG00000109805	3887000	Adipose Visceral Omentum	0.390623
4	17811914	ENSG00000163257	857000	Whole Blood	0.0860847
4	17811914	ENSG00000047662	754000	Kidney Cortex	0.0757324
4	17811914	ENSG00000163257	3818000	Muscle Skeletal	0.383688
4	17811914	ENSG00000163257	3887000	Adipose Visceral Omentum	0.390623
4	17811914	ENSG00000163257	754000	Kidney Cortex	0.0757324
4	17811914	ENSG00000163257	248200	Artery Tibial	0.0248957
4	17811914	ENSG00000109805	139000	Liver	0.0139203
4	17811914	ENSG00000047662	638500	Adipose Subcutaneous	0.0641238
4	17811914	ENSG00000109805	994500	Artery Coronary	0.0999045
4	17811914	ENSG00000235413	52400	Kidney Cortex	0.00521634
4	17811914	ENSG00000163257	6468000	Adipose Subcutaneous	0.650033
4	17811914	ENSG00000109805	248200	Artery Tibial	0.0248957
4	17811914	ENSG00000249502	754000	Kidney Cortex	0.0757324
4	17811914	ENSG00000109805	3966000	Thyroid	0.398563
4	17811914	ENSG00000163257	994500	Artery Coronary	0.0999045
4	17811914	ENSG00000047662	30500	Artery Aorta	0.00301523
4	17811914	ENSG00000109805	6468000	Adipose Subcutaneous	0.650033
4	17811914	ENSG00000109805	5372000	Heart Left Ventricle	0.539876
4	17811914	ENSG00000109805	3818000	Muscle Skeletal	0.383688
4	17811914	ENSG00000047662	19500	Whole Blood	0.00190964
4	17811914	ENSG00000047662	287300	Muscle Skeletal	0.0288256
4	17811914	ENSG00000109805	754000	Kidney Cortex	0.0757324
4	17811914	ENSG00000118579	754000	Kidney Cortex	0.0757324
4	17811914	ENSG00000163257	139000	Liver	0.0139203
4	17811914	ENSG00000163257	858300	Artery Aorta	0.0862154
4	17811914	ENSG00000178177	754000	Kidney Cortex	0.0757324
4	17812528	ENSG00000163257	201800	Adipose Visceral Omentum	0.0202322
4	17812528	ENSG00000109805	400300	Whole Blood	0.0401829
4	17812528	ENSG00000163257	7680000	Heart Atrial Appendage	0.771848
4	17812528	ENSG00000163257	97300	Artery Coronary	0.00972913
4	17812528	ENSG00000163257	946200	Artery Tibial	0.09505
4	17812528	ENSG00000163257	405500	Thyroid	0.0407056
4	17812528	ENSG00000163257	688500	Heart Left Ventricle	0.0691492
4	17812528	ENSG00000109805	30500	Artery Aorta	0.00301523
4	17812528	ENSG00000109805	688500	Heart Left Ventricle	0.0691492
4	17812528	ENSG00000109805	405500	Thyroid	0.0407056
4	17812528	ENSG00000163257	30500	Artery Aorta	0.00301523
4	17812528	ENSG00000109805	97300	Artery Coronary	0.00972913
4	17812528	ENSG00000109805	7680000	Heart Atrial Appendage	0.771848
4	17812528	ENSG00000163257	238200	Adipose Subcutaneous	0.0238906
4	17812528	ENSG00000109805	87800	Muscle Skeletal	0.00877431
4	17812528	ENSG00000109805	946200	Artery Tibial	0.09505
4	17812528	ENSG00000109805	201800	Adipose Visceral Omentum	0.0202322
4	17812528	ENSG00000163257	381600	Whole Blood	0.0383034
4	17812528	ENSG00000109805	198400	Adipose Subcutaneous	0.0198904
4	17812528	ENSG00000163257	172300	Muscle Skeletal	0.0172672
4	17812615	ENSG00000163257	109700	Adipose Visceral Omentum	0.0109754
4	17812615	ENSG00000109805	109700	Adipose Visceral Omentum	0.0109754
4	17812615	ENSG00000109805	7680000	Heart Atrial Appendage	0.771848
4	17812615	ENSG00000047662	356900	Artery Tibial	0.0358209
4	17812615	ENSG00000109805	1113000	Artery Tibial	0.111815
4	17812615	ENSG00000163257	979400	Thyroid	0.0983869
4	17812615	ENSG00000163257	261200	Muscle Skeletal	0.0262023
4	17812615	ENSG00000163257	425500	Liver	0.0427157
4	17812615	ENSG00000163257	858300	Artery Aorta	0.0862154
4	17812615	ENSG00000163257	1113000	Artery Tibial	0.111815
4	17812615	ENSG00000109805	250200	Artery Coronary	0.0250967
4	17812615	ENSG00000163257	5007000	Heart Left Ventricle	0.503191
4	17812615	ENSG00000109805	381100	Muscle Skeletal	0.0382532
4	17812615	ENSG00000109805	425500	Liver	0.0427157
4	17812615	ENSG00000163257	250200	Artery Coronary	0.0250967
4	17812615	ENSG00000163257	7680000	Heart Atrial Appendage	0.771848
4	17812615	ENSG00000109805	979400	Thyroid	0.0983869
4	17812615	ENSG00000163257	418800	Adipose Subcutaneous	0.0420423
4	17812615	ENSG00000109805	858300	Artery Aorta	0.0862154
4	17812615	ENSG00000047662	315600	Artery Aorta	0.0316699
4	17812615	ENSG00000109805	5007000	Heart Left Ventricle	0.503191
4	17812615	ENSG00000109805	418800	Adipose Subcutaneous	0.0420423
4	17812615	ENSG00000047662	169300	Kidney Cortex	0.0169657
4	17813219	ENSG00000163257	390600	Artery Tibial	0.039208
4	17813219	ENSG00000163257	877700	Heart Atrial Appendage	0.0881652
4	17813219	ENSG00000109805	390600	Artery Tibial	0.039208
4	17813219	ENSG00000163257	225400	Artery Coronary	0.0226042
4	17813219	ENSG00000163257	492700	Adipose Subcutaneous	0.0494698
4	17813219	ENSG00000109805	282600	Adipose Visceral Omentum	0.0283532
4	17813219	ENSG00000163257	1400	Adipose Visceral Omentum	9.04568e-05
4	17813219	ENSG00000109805	877700	Heart Atrial Appendage	0.0881652
4	17813219	ENSG00000163257	519400	Heart Left Ventricle	0.0521534
4	17813219	ENSG00000109805	492700	Adipose Subcutaneous	0.0494698
4	17813219	ENSG00000109805	519400	Heart Left Ventricle	0.0521534
4	17813219	ENSG00000109805	322300	Artery Coronary	0.0323433
4	17813219	ENSG00000109805	130700	Artery Aorta	0.0130861
4	17813219	ENSG00000163257	130700	Artery Aorta	0.0130861
4	17813711	ENSG00000163257	563400	Adipose Subcutaneous	0.0565757
4	17813711	ENSG00000109805	563400	Adipose Subcutaneous	0.0565757
4	17813711	ENSG00000109805	742800	Muscle Skeletal	0.0746068
4	17813711	ENSG00000163257	742800	Muscle Skeletal	0.0746068
4	185458566	ENSG00000271538	1113000	Artery Tibial	0.111815
4	185458566	ENSG00000270426	7200	Artery Tibial	0.000673401
4	185458566	ENSG00000271538	858300	Artery Aorta	0.0862154
4	185458566	ENSG00000271538	748000	Adipose Visceral Omentum	0.0751294
4	185458566	ENSG00000271538	3017000	Artery Coronary	0.303181
4	185458566	ENSG00000271538	96800	Muscle Skeletal	0.00967888
4	185458566	ENSG00000271538	6900	Heart Left Ventricle	0.000643248
4	185458566	ENSG00000271538	7680000	Heart Atrial Appendage	0.771848
4	185458566	ENSG00000271538	6468000	Adipose Subcutaneous	0.650033
4	185458566	ENSG00000271538	962300	Thyroid	0.0966682
4	185572725	ENSG00000164306	377500	Muscle Skeletal	0.0378914
4	185572725	ENSG00000164306	384900	Whole Blood	0.0386351
4	185572725	ENSG00000164306	348200	Thyroid	0.0349465
4	185572725	ENSG00000164305	418800	Adipose Subcutaneous	0.0420423
4	185572725	ENSG00000164305	275600	Kidney Cortex	0.0276496
4	185572725	ENSG00000164305	6845000	Adipose Visceral Omentum	0.687924
4	185572725	ENSG00000164306	418800	Adipose Subcutaneous	0.0420423
4	185572725	ENSG00000164305	377500	Muscle Skeletal	0.0378914
4	185572725	ENSG00000164305	384900	Whole Blood	0.0386351
4	185572725	ENSG00000164306	6845000	Adipose Visceral Omentum	0.687924
4	185572725	ENSG00000164306	275600	Kidney Cortex	0.0276496
4	185572725	ENSG00000164306	2373000	Heart Atrial Appendage	0.238454
4	185572725	ENSG00000164306	512200	Artery Tibial	0.0514297
4	185572725	ENSG00000164305	235300	Thyroid	0.0235992
4	185572725	ENSG00000164305	512200	Artery Tibial	0.0514297
4	185572725	ENSG00000164305	952300	Heart Left Ventricle	0.0956631
4	185572725	ENSG00000164306	952300	Heart Left Ventricle	0.0956631
4	185572725	ENSG00000164305	2373000	Heart Atrial Appendage	0.238454
4	185770691	ENSG00000251230	220100	Whole Blood	0.0220715
4	185770691	ENSG00000151726	428300	Whole Blood	0.0429971
4	185771771	ENSG00000151726	880400	Whole Blood	0.0884366
4	185771771	ENSG00000251230	492400	Whole Blood	0.0494397
4	185771979	ENSG00000151726	390900	Whole Blood	0.0392382
4	185771979	ENSG00000251230	492600	Whole Blood	0.0494598
4	189321740	ENSG00000249378	462300	Adipose Subcutaneous	0.0464144
4	201733	ENSG00000198155	780200	Adipose Subcutaneous	0.0783657
4	201733	ENSG00000250892	11500	Artery Tibial	0.00110558
4	201733	ENSG00000250892	525000	Adipose Subcutaneous	0.0527162
4	201733	ENSG00000250892	102900	Heart Left Ventricle	0.010292
4	201733	ENSG00000198155	49400	Heart Left Ventricle	0.00491482
4	2228183	ENSG00000130997	225400	Artery Coronary	0.0226042
4	2228183	ENSG00000249047	405500	Thyroid	0.0407056
4	2228183	ENSG00000214367	237000	Heart Atrial Appendage	0.02377
4	2228183	ENSG00000130997	79200	Thyroid	0.00790995
4	2256798	ENSG00000123933	483100	Adipose Subcutaneous	0.0485049
4	2404812	ENSG00000206113	152500	Adipose Visceral Omentum	0.0152771
4	2404812	ENSG00000159733	141100	Adipose Visceral Omentum	0.0141314
4	2404812	ENSG00000159733	243500	Heart Atrial Appendage	0.0244233
4	2404812	ENSG00000159733	5079000	Heart Left Ventricle	0.510428
4	24981812	ENSG00000181982	400300	Whole Blood	0.0401829
4	24981812	ENSG00000181982	15500	Artery Aorta	0.00150761
4	2505091	ENSG00000251229	740400	Heart Atrial Appendage	0.0743655
4	25161715	ENSG00000281501	675900	Adipose Subcutaneous	0.0678828
4	25161715	ENSG00000109618	938100	Heart Atrial Appendage	0.0942359
4	25161715	ENSG00000109618	675900	Adipose Subcutaneous	0.0678828
4	25161715	ENSG00000281501	618600	Heart Left Ventricle	0.0621237
4	25161715	ENSG00000281501	245400	Thyroid	0.0246143
4	25161715	ENSG00000281501	2373000	Heart Atrial Appendage	0.238454
4	25161715	ENSG00000281501	732400	Whole Blood	0.0735615
4	25161715	ENSG00000281501	325600	Adipose Visceral Omentum	0.032675
4	25161715	ENSG00000109618	245400	Thyroid	0.0246143
4	25161715	ENSG00000109618	732400	Whole Blood	0.0735615
4	25161715	ENSG00000109618	325600	Adipose Visceral Omentum	0.032675
4	25161715	ENSG00000109618	378500	Artery Coronary	0.0379919
4	25161715	ENSG00000281501	378500	Artery Coronary	0.0379919
4	25161715	ENSG00000109618	7792000	Artery Aorta	0.783105
4	25161715	ENSG00000109618	618600	Heart Left Ventricle	0.0621237
4	25161715	ENSG00000281501	7792000	Artery Aorta	0.783105
4	25863375	ENSG00000250317	356900	Artery Aorta	0.0358209
4	25863375	ENSG00000250317	780200	Adipose Subcutaneous	0.0783657
4	25863375	ENSG00000091490	7521000	Whole Blood	0.755867
4	25863375	ENSG00000091490	780200	Adipose Subcutaneous	0.0783657
4	25863375	ENSG00000250317	693800	Heart Left Ventricle	0.0696819
4	25863375	ENSG00000250317	7521000	Whole Blood	0.755867
4	25863375	ENSG00000091490	92700	Heart Left Ventricle	0.0092668
4	25863375	ENSG00000250317	58300	Adipose Visceral Omentum	0.00580934
4	25863538	ENSG00000091490	483300	Whole Blood	0.0485251
4	25863538	ENSG00000091490	440400	Heart Left Ventricle	0.0442133
4	25863538	ENSG00000091490	863300	Adipose Subcutaneous	0.0867179
4	25863538	ENSG00000250317	863300	Adipose Subcutaneous	0.0867179
4	25863538	ENSG00000091490	69100	Heart Atrial Appendage	0.00689482
4	25863538	ENSG00000250317	519400	Heart Left Ventricle	0.0521534
4	25863538	ENSG00000250317	739100	Whole Blood	0.0742349
4	26860413	ENSG00000240005	826500	Artery Aorta	0.0830192
4	26860413	ENSG00000240005	122400	Heart Left Ventricle	0.0122519
4	26860413	ENSG00000109689	589500	Heart Left Ventricle	0.059199
4	26860413	ENSG00000109689	605300	Artery Aorta	0.060787
4	26860413	ENSG00000240005	739100	Whole Blood	0.0742349
4	26860413	ENSG00000109689	28400	Whole Blood	0.00280416
4	26875266	ENSG00000109689	63100	Artery Aorta	0.00629177
4	26875266	ENSG00000109689	886900	Whole Blood	0.0890899
4	26875266	ENSG00000240005	925500	Whole Blood	0.0929695
4	2798170	ENSG00000087266	167300	Heart Atrial Appendage	0.0167647
4	2798170	ENSG00000087266	522600	Adipose Visceral Omentum	0.052475
4	2798170	ENSG00000087266	563400	Adipose Subcutaneous	0.0565757
4	2798170	ENSG00000087266	589500	Heart Left Ventricle	0.059199
4	2798170	ENSG00000087266	23400	Thyroid	0.00230162
4	2814148	ENSG00000087266	161800	Artery Aorta	0.0162119
4	2814148	ENSG00000087266	447200	Whole Blood	0.0448967
4	2814148	ENSG00000087274	361700	Artery Tibial	0.0363033
4	3077037	ENSG00000197386	389300	Heart Atrial Appendage	0.0390773
4	3077037	ENSG00000197386	380600	Adipose Visceral Omentum	0.0382029
4	3077037	ENSG00000197386	560800	Muscle Skeletal	0.0563144
4	3077037	ENSG00000197386	405100	Artery Aorta	0.0406654
4	3077037	ENSG00000197386	251900	Heart Left Ventricle	0.0252676
4	3077037	ENSG00000197386	696800	Whole Blood	0.0699834
4	3077037	ENSG00000197386	102600	Adipose Subcutaneous	0.0102618
4	3077037	ENSG00000197386	461100	Thyroid	0.0462938
4	3077037	ENSG00000197386	335100	Liver	0.0336298
4	3077037	ENSG00000197386	890400	Artery Tibial	0.0894417
4	3239776	ENSG00000188981	289200	Heart Atrial Appendage	0.0290165
4	3239776	ENSG00000188981	18200	Adipose Visceral Omentum	0.00177898
4	3239776	ENSG00000188981	780200	Adipose Subcutaneous	0.0783657
4	3239776	ENSG00000188981	14100	Artery Aorta	0.0013669
4	3239776	ENSG00000188981	325500	Thyroid	0.032665
4	3319553	ENSG00000248840	323900	Adipose Subcutaneous	0.0325041
4	3319553	ENSG00000159788	323900	Adipose Subcutaneous	0.0325041
4	3319553	ENSG00000159788	175200	Adipose Visceral Omentum	0.0175587
4	3494898	ENSG00000261643	674400	Heart Left Ventricle	0.067732
4	3494898	ENSG00000261643	368900	Artery Tibial	0.037027
4	3494898	ENSG00000261643	349000	Adipose Subcutaneous	0.0350269
4	38783848	ENSG00000174125	447200	Whole Blood	0.0448967
4	38805983	ENSG00000174125	7680000	Heart Atrial Appendage	0.771848
4	38805983	ENSG00000174125	790600	Heart Left Ventricle	0.079411
4	38805983	ENSG00000174125	6468000	Adipose Subcutaneous	0.650033
4	38805983	ENSG00000174125	919200	Artery Aorta	0.0923363
4	38805983	ENSG00000174123	53900	Heart Atrial Appendage	0.0053671
4	38805983	ENSG00000174125	370200	Thyroid	0.0371576
4	38805983	ENSG00000174130	400300	Whole Blood	0.0401829
4	38805983	ENSG00000174123	482500	Adipose Subcutaneous	0.0484446
4	38805983	ENSG00000174125	267200	Artery Tibial	0.0268054
4	38805983	ENSG00000174125	693800	Whole Blood	0.0696819
4	38805983	ENSG00000174123	486200	Whole Blood	0.0488165
4	38805983	ENSG00000174125	6845000	Adipose Visceral Omentum	0.687924
4	38805983	ENSG00000174125	5936000	Muscle Skeletal	0.596563
4	38805983	ENSG00000174130	221900	Adipose Subcutaneous	0.0222524
4	38806019	ENSG00000174125	155500	Adipose Subcutaneous	0.0155787
4	38806019	ENSG00000174123	251100	Artery Tibial	0.0251872
4	38806019	ENSG00000174125	432800	Liver	0.0434494
4	38806019	ENSG00000174123	76100	Whole Blood	0.00759837
4	38806019	ENSG00000174123	856000	Adipose Subcutaneous	0.0859842
4	38806019	ENSG00000174125	33500	Muscle Skeletal	0.00331675
4	38806019	ENSG00000174125	311300	Adipose Visceral Omentum	0.0312378
4	38806019	ENSG00000174125	946200	Artery Tibial	0.09505
4	38806019	ENSG00000174125	925500	Whole Blood	0.0929695
4	38806019	ENSG00000174125	7680000	Heart Atrial Appendage	0.771848
4	38806019	ENSG00000174125	405500	Thyroid	0.0407056
4	38806019	ENSG00000174125	429600	Artery Aorta	0.0431278
4	38806019	ENSG00000174125	171800	Heart Left Ventricle	0.0172169
4	38806096	ENSG00000174125	170400	Artery Coronary	0.0170762
4	38806096	ENSG00000174125	307600	Whole Blood	0.0308659
4	38806096	ENSG00000174125	795800	Heart Left Ventricle	0.0799337
4	38806096	ENSG00000174125	983200	Artery Tibial	0.0987688
4	38806096	ENSG00000174125	486600	Adipose Visceral Omentum	0.0488567
4	38806096	ENSG00000174123	136700	Whole Blood	0.0136891
4	38806096	ENSG00000174125	34700	Artery Aorta	0.00343736
4	38806096	ENSG00000174125	759700	Adipose Subcutaneous	0.0763053
4	38806096	ENSG00000174125	497900	Liver	0.0499925
4	38806096	ENSG00000174125	98200	Muscle Skeletal	0.00981959
4	38806827	ENSG00000174123	927100	Adipose Subcutaneous	0.0931303
4	38806827	ENSG00000174125	115800	Heart Atrial Appendage	0.0115885
4	38806827	ENSG00000174125	691000	Artery Aorta	0.0694005
4	38806827	ENSG00000174125	519400	Heart Left Ventricle	0.0521534
4	38806827	ENSG00000174125	322300	Artery Coronary	0.0323433
4	38806827	ENSG00000174125	196600	Adipose Visceral Omentum	0.0197095
4	38806827	ENSG00000174125	301600	Whole Blood	0.0302628
4	38806827	ENSG00000174125	87800	Muscle Skeletal	0.00877431
4	38806827	ENSG00000174125	572800	Adipose Subcutaneous	0.0575205
4	38859339	ENSG00000197712	261000	Kidney Cortex	0.0261822
4	38859339	ENSG00000174125	539300	Whole Blood	0.0541535
4	38859339	ENSG00000197712	696800	Adipose Subcutaneous	0.0699834
4	38859339	ENSG00000174123	811400	Whole Blood	0.0815016
4	38859339	ENSG00000174130	863300	Adipose Subcutaneous	0.0867179
4	38859339	ENSG00000197712	618300	Whole Blood	0.0620936
4	38859339	ENSG00000174130	161800	Artery Aorta	0.0162119
4	38859339	ENSG00000174130	2600	Adipose Visceral Omentum	0.000211066
4	38859339	ENSG00000174130	618300	Whole Blood	0.0620936
4	38859339	ENSG00000197712	30500	Artery Aorta	0.00301523
4	38859339	ENSG00000174130	676500	Kidney Cortex	0.0679431
4	38881888	ENSG00000197712	694900	Adipose Subcutaneous	0.0697925
4	39698738	ENSG00000078140	443700	Heart Left Ventricle	0.044545
4	39769260	ENSG00000180610	49500	Artery Aorta	0.00492487
4	40627943	ENSG00000163694	11500	Artery Tibial	0.00110558
4	40627943	ENSG00000163694	225900	Heart Atrial Appendage	0.0226544
4	40627943	ENSG00000163694	429600	Heart Left Ventricle	0.0431278
4	40627943	ENSG00000163694	696800	Whole Blood	0.0699834
4	40627943	ENSG00000163694	721400	Adipose Visceral Omentum	0.0724559
4	40627943	ENSG00000163694	137100	Adipose Subcutaneous	0.0137293
4	41937100	ENSG00000109133	3017000	Artery Coronary	0.303181
4	41937100	ENSG00000109133	813600	Adipose Subcutaneous	0.0817227
4	41937100	ENSG00000109133	958900	Artery Aorta	0.0963264
4	41937100	ENSG00000109133	299800	Artery Tibial	0.0300819
4	41937100	ENSG00000182308	100400	Artery Coronary	0.0100407
4	41937100	ENSG00000109133	205600	Liver	0.0206141
4	41937100	ENSG00000109133	7680000	Heart Atrial Appendage	0.771848
4	41937100	ENSG00000109133	6381000	Muscle Skeletal	0.641289
4	41937100	ENSG00000109133	104300	Thyroid	0.0104327
4	41937100	ENSG00000109133	313500	Heart Left Ventricle	0.0314589
4	41937100	ENSG00000109133	2571000	Adipose Visceral Omentum	0.258355
4	41962491	ENSG00000109133	39700	Artery Tibial	0.0039399
4	42655699	ENSG00000124406	620500	Heart Atrial Appendage	0.0623147
4	42655699	ENSG00000124406	208500	Adipose Subcutaneous	0.0209056
4	42655699	ENSG00000124406	465100	Artery Aorta	0.0466958
4	42655699	ENSG00000124406	251900	Heart Left Ventricle	0.0252676
4	47465171	ENSG00000169019	251100	Artery Tibial	0.0251872
4	47465171	ENSG00000169019	801400	Heart Atrial Appendage	0.0804965
4	47465171	ENSG00000169019	564000	Adipose Subcutaneous	0.056636
4	47465171	ENSG00000169019	405500	Thyroid	0.0407056
4	47465171	ENSG00000169019	455700	Artery Aorta	0.045751
4	47465171	ENSG00000169019	262300	Adipose Visceral Omentum	0.0263129
4	47465171	ENSG00000169019	988200	Heart Left Ventricle	0.0992713
4	47465171	ENSG00000169019	400300	Whole Blood	0.0401829
4	47838926	ENSG00000259959	133900	Artery Aorta	0.0134077
4	47838926	ENSG00000145244	94500	Artery Aorta	0.00944771
4	47839929	ENSG00000259959	58300	Adipose Visceral Omentum	0.00580934
4	47839929	ENSG00000145244	21700	Adipose Visceral Omentum	0.00213076
4	47839929	ENSG00000145244	638500	Adipose Subcutaneous	0.0641238
4	47839929	ENSG00000259959	492700	Adipose Subcutaneous	0.0494698
4	47839929	ENSG00000145244	185900	Artery Tibial	0.0186341
4	47839929	ENSG00000145244	780600	Thyroid	0.078406
4	47887991	ENSG00000163293	368900	Artery Tibial	0.037027
4	47887991	ENSG00000170448	361700	Artery Tibial	0.0363033
4	48271703	ENSG00000135605	423000	Whole Blood	0.0424644
4	48271703	ENSG00000135605	100400	Artery Coronary	0.0100407
4	48271703	ENSG00000135605	33500	Muscle Skeletal	0.00331675
4	48271703	ENSG00000135605	49400	Heart Left Ventricle	0.00491482
4	48271703	ENSG00000135605	937400	Artery Aorta	0.0941655
4	48271703	ENSG00000135605	201800	Adipose Subcutaneous	0.0202322
4	48271703	ENSG00000135605	316400	Thyroid	0.0317503
4	48271963	ENSG00000135605	139000	Liver	0.0139203
4	48271963	ENSG00000135605	3017000	Artery Coronary	0.303181
4	48271963	ENSG00000135605	1113000	Artery Tibial	0.111815
4	48271963	ENSG00000135605	434900	Artery Aorta	0.0436605
4	48271963	ENSG00000135605	791500	Muscle Skeletal	0.0795015
4	48271963	ENSG00000135605	7521000	Whole Blood	0.755867
4	48271963	ENSG00000135605	672200	Thyroid	0.0675109
4	48271963	ENSG00000135605	385600	Heart Left Ventricle	0.0387055
4	48271963	ENSG00000135605	7680000	Heart Atrial Appendage	0.771848
4	48271963	ENSG00000135605	6468000	Adipose Subcutaneous	0.650033
4	48271963	ENSG00000135605	295000	Adipose Visceral Omentum	0.0295995
4	48273207	ENSG00000135605	994700	Artery Aorta	0.0999246
4	48273207	ENSG00000135605	938100	Heart Atrial Appendage	0.0942359
4	48273207	ENSG00000135605	502100	Heart Left Ventricle	0.0504146
4	48273207	ENSG00000135605	502900	Artery Tibial	0.050495
4	48273207	ENSG00000135605	954600	Adipose Visceral Omentum	0.0958943
4	48273207	ENSG00000135605	628700	Whole Blood	0.0631389
4	48273207	ENSG00000135605	312900	Adipose Subcutaneous	0.0313986
4	48273207	ENSG00000135605	102400	Thyroid	0.0102417
4	48274152	ENSG00000135605	271200	Adipose Subcutaneous	0.0272074
4	502911	ENSG00000182903	153500	Artery Coronary	0.0153777
4	502911	ENSG00000182903	442100	Adipose Subcutaneous	0.0443841
4	502911	ENSG00000174227	442100	Adipose Subcutaneous	0.0443841
4	502911	ENSG00000174227	153500	Artery Coronary	0.0153777
4	56222599	ENSG00000128039	681200	Adipose Subcutaneous	0.0684155
4	56225353	ENSG00000128039	613100	Whole Blood	0.0615709
4	56225353	ENSG00000128039	161200	Muscle Skeletal	0.0161516
4	56225353	ENSG00000128039	812800	Heart Left Ventricle	0.0816423
4	56261089	ENSG00000134851	338900	Heart Left Ventricle	0.0340118
4	56261089	ENSG00000273257	435800	Heart Left Ventricle	0.0437509
4	56261089	ENSG00000273257	368900	Artery Tibial	0.037027
4	56261089	ENSG00000249700	338900	Heart Left Ventricle	0.0340118
4	56275230	ENSG00000239040	279100	Adipose Subcutaneous	0.0280014
4	56276478	ENSG00000249700	110500	Heart Left Ventricle	0.0110558
4	56276478	ENSG00000134851	110500	Heart Left Ventricle	0.0110558
4	56413803	ENSG00000272969	364400	Adipose Subcutaneous	0.0365747
4	56413803	ENSG00000134852	932700	Heart Left Ventricle	0.0936932
4	56413803	ENSG00000134852	364400	Adipose Subcutaneous	0.0365747
4	56418873	ENSG00000272969	696800	Adipose Subcutaneous	0.0699834
4	56418873	ENSG00000134852	696800	Adipose Subcutaneous	0.0699834
4	56500378	ENSG00000109255	2600	Adipose Visceral Omentum	0.000211066
4	56501534	ENSG00000109255	389700	Adipose Visceral Omentum	0.0391175
4	56502178	ENSG00000109255	243500	Heart Atrial Appendage	0.0244233
4	5716729	ENSG00000173040	492700	Adipose Subcutaneous	0.0494698
4	5716729	ENSG00000072840	569200	Adipose Subcutaneous	0.0571587
4	5716842	ENSG00000173040	207600	Adipose Subcutaneous	0.0208151
4	5716842	ENSG00000072840	207600	Adipose Subcutaneous	0.0208151
4	5722309	ENSG00000072840	582000	Adipose Subcutaneous	0.0584451
4	5722309	ENSG00000173040	492900	Adipose Subcutaneous	0.0494899
4	5722309	ENSG00000072840	237900	Artery Coronary	0.0238605
4	5722309	ENSG00000173040	18300	Artery Tibial	0.00178903
4	57773330	ENSG00000084093	749400	Artery Aorta	0.0752701
4	57773330	ENSG00000084093	482500	Adipose Subcutaneous	0.0484446
4	57773330	ENSG00000084093	452900	Heart Left Ventricle	0.0454696
4	57777945	ENSG00000084093	910600	Adipose Subcutaneous	0.0914719
4	57785786	ENSG00000084093	49400	Heart Left Ventricle	0.00491482
4	57785786	ENSG00000084093	90000	Artery Coronary	0.00899543
4	57785786	ENSG00000084093	323900	Adipose Subcutaneous	0.0325041
4	57785786	ENSG00000084093	192500	Whole Blood	0.0192975
4	57825190	ENSG00000269949	961900	Heart Left Ventricle	0.096628
4	57838690	ENSG00000047315	570200	Adipose Subcutaneous	0.0572592
4	57838690	ENSG00000084092	581400	Adipose Subcutaneous	0.0583848
4	57843863	ENSG00000084092	60500	Artery Tibial	0.00603045
4	57843863	ENSG00000269949	778200	Artery Coronary	0.0781647
4	57843863	ENSG00000047315	475100	Artery Coronary	0.0477009
4	57843863	ENSG00000269949	979500	Whole Blood	0.0983969
4	57843863	ENSG00000047315	60500	Artery Tibial	0.00603045
4	57843863	ENSG00000047315	576100	Adipose Subcutaneous	0.0578522
4	57843863	ENSG00000269949	279100	Adipose Subcutaneous	0.0280014
4	57843863	ENSG00000269949	109100	Liver	0.0109151
4	57843863	ENSG00000047315	128000	Thyroid	0.0128147
4	57843863	ENSG00000084092	576100	Adipose Subcutaneous	0.0578522
4	57843863	ENSG00000084092	475100	Artery Coronary	0.0477009
4	57843863	ENSG00000084092	937400	Artery Aorta	0.0941655
4	57843863	ENSG00000047315	5097000	Adipose Visceral Omentum	0.512237
4	57843863	ENSG00000047315	923200	Kidney Cortex	0.0927383
4	57843863	ENSG00000084092	515200	Liver	0.0517312
4	57843863	ENSG00000269949	919500	Heart Left Ventricle	0.0923665
4	57843863	ENSG00000084092	981500	Thyroid	0.0985979
4	57843863	ENSG00000047315	515200	Liver	0.0517312
4	57843863	ENSG00000269949	702700	Artery Aorta	0.0705764
4	57843863	ENSG00000269949	30000	Artery Tibial	0.00296497
4	57843863	ENSG00000047315	909000	Muscle Skeletal	0.0913111
4	57843863	ENSG00000084092	1251000	Muscle Skeletal	0.125685
4	57843863	ENSG00000269949	2274000	Kidney Cortex	0.228504
4	57843863	ENSG00000047315	285000	Heart Left Ventricle	0.0285944
4	57843863	ENSG00000084092	285000	Heart Left Ventricle	0.0285944
4	57843863	ENSG00000084092	533400	Kidney Cortex	0.0535605
4	57843863	ENSG00000084092	7718000	Adipose Visceral Omentum	0.775667
4	57843863	ENSG00000047315	7680000	Heart Atrial Appendage	0.771848
4	57843863	ENSG00000084092	7680000	Heart Atrial Appendage	0.771848
4	57843863	ENSG00000047315	937400	Artery Aorta	0.0941655
4	57844902	ENSG00000047315	594100	Artery Tibial	0.0596613
4	57844902	ENSG00000084092	2476000	Adipose Visceral Omentum	0.248806
4	57844902	ENSG00000084092	682000	Adipose Subcutaneous	0.0684959
4	57844902	ENSG00000269949	455300	Whole Blood	0.0457108
4	57844902	ENSG00000047315	368400	Artery Aorta	0.0369767
4	57844902	ENSG00000047315	2476000	Adipose Visceral Omentum	0.248806
4	57844902	ENSG00000047315	682000	Adipose Subcutaneous	0.0684959
4	57844902	ENSG00000047315	338500	Kidney Cortex	0.0339716
4	57844902	ENSG00000084092	809700	Whole Blood	0.0813307
4	57844902	ENSG00000047315	809700	Whole Blood	0.0813307
4	57844902	ENSG00000084092	525800	Thyroid	0.0527966
4	57844902	ENSG00000047315	7680000	Heart Atrial Appendage	0.771848
4	57844902	ENSG00000047315	713100	Muscle Skeletal	0.0716217
4	57844902	ENSG00000047315	525800	Thyroid	0.0527966
4	57844902	ENSG00000084092	338500	Kidney Cortex	0.0339716
4	57844902	ENSG00000084092	594100	Artery Tibial	0.0596613
4	57844902	ENSG00000084092	7680000	Heart Atrial Appendage	0.771848
4	57844902	ENSG00000084092	713100	Muscle Skeletal	0.0716217
4	57844902	ENSG00000047315	762800	Artery Coronary	0.0766169
4	57844902	ENSG00000084092	762800	Artery Coronary	0.0766169
4	57844902	ENSG00000084092	4220000	Heart Left Ventricle	0.424092
4	57844902	ENSG00000269949	2300	Kidney Cortex	0.000180914
4	57844902	ENSG00000047315	4220000	Heart Left Ventricle	0.424092
4	57844902	ENSG00000269949	919200	Artery Aorta	0.0923363
4	57844902	ENSG00000084092	368400	Artery Aorta	0.0369767
4	57845740	ENSG00000084092	441400	Thyroid	0.0443138
4	57845740	ENSG00000084092	791500	Muscle Skeletal	0.0795015
4	57845740	ENSG00000084092	177700	Heart Left Ventricle	0.0178099
4	57845740	ENSG00000047315	489000	Whole Blood	0.0490979
4	57845740	ENSG00000084092	662000	Whole Blood	0.0664858
4	57845740	ENSG00000084092	340000	Adipose Visceral Omentum	0.0341223
4	57845740	ENSG00000269949	284000	Artery Coronary	0.0284939
4	57845740	ENSG00000269949	116200	Kidney Cortex	0.0116287
4	57845740	ENSG00000047315	744900	Thyroid	0.0748178
4	57845740	ENSG00000047315	3017000	Artery Coronary	0.303181
4	57845740	ENSG00000084092	3017000	Artery Coronary	0.303181
4	57845740	ENSG00000269949	197400	Artery Aorta	0.0197899
4	57845740	ENSG00000084092	858300	Artery Aorta	0.0862154
4	57845740	ENSG00000047315	6293000	Adipose Subcutaneous	0.632444
4	57845740	ENSG00000084092	6293000	Adipose Subcutaneous	0.632444
4	57845740	ENSG00000084092	7680000	Heart Atrial Appendage	0.771848
4	57845740	ENSG00000269949	148300	Adipose Subcutaneous	0.014855
4	57845740	ENSG00000047315	7680000	Heart Atrial Appendage	0.771848
4	57845740	ENSG00000269949	184700	Whole Blood	0.0185135
4	57845740	ENSG00000047315	1113000	Artery Tibial	0.111815
4	57845740	ENSG00000269949	885500	Artery Tibial	0.0889492
4	57845740	ENSG00000047315	858300	Artery Aorta	0.0862154
4	57845740	ENSG00000047315	401300	Muscle Skeletal	0.0402834
4	57845740	ENSG00000084092	1113000	Artery Tibial	0.111815
4	57845740	ENSG00000047315	9466000	Adipose Visceral Omentum	0.951354
4	57845740	ENSG00000269949	200100	Heart Left Ventricle	0.0200613
4	57845740	ENSG00000047315	177700	Heart Left Ventricle	0.0178099
4	6200070	ENSG00000152969	131500	Whole Blood	0.0131665
4	6671959	ENSG00000170846	271200	Adipose Subcutaneous	0.0272074
4	6671959	ENSG00000251580	271200	Adipose Subcutaneous	0.0272074
4	6671959	ENSG00000170846	49400	Heart Left Ventricle	0.00491482
4	6671959	ENSG00000251580	702700	Heart Left Ventricle	0.0705764
4	6919661	ENSG00000132405	157300	Heart Left Ventricle	0.0157596
4	6919661	ENSG00000132405	303100	Heart Atrial Appendage	0.0304136
4	6919661	ENSG00000132405	302600	Liver	0.0303633
4	6919661	ENSG00000132405	483100	Adipose Subcutaneous	0.0485049
4	6919661	ENSG00000132405	486200	Whole Blood	0.0488165
4	6919832	ENSG00000132405	4413000	Whole Blood	0.44349
4	6941693	ENSG00000132405	46200	Whole Blood	0.0045932
4	6941745	ENSG00000132405	192500	Whole Blood	0.0192975
4	6941891	ENSG00000132405	520600	Whole Blood	0.052274
4	6941891	ENSG00000187904	455300	Whole Blood	0.0457108
4	6941891	ENSG00000202392	455300	Whole Blood	0.0457108
4	70044686	ENSG00000250696	805200	Whole Blood	0.0808784
4	703712	ENSG00000185619	634600	Adipose Visceral Omentum	0.0637318
4	703712	ENSG00000185619	968100	Heart Left Ventricle	0.0972511
4	703712	ENSG00000185619	472100	Whole Blood	0.0473994
4	703712	ENSG00000185619	740400	Heart Atrial Appendage	0.0743655
4	703712	ENSG00000185619	381100	Adipose Subcutaneous	0.0382532
4	71695541	ENSG00000132463	79300	Liver	0.00792
4	71702301	ENSG00000132463	338900	Heart Left Ventricle	0.0340118
4	71702301	ENSG00000132463	35500	Artery Tibial	0.00351776
4	71702301	ENSG00000132463	442100	Adipose Subcutaneous	0.0443841
4	71702684	ENSG00000132463	109800	Heart Atrial Appendage	0.0109855
4	71702684	ENSG00000132463	279100	Adipose Subcutaneous	0.0280014
4	71709154	ENSG00000132463	710500	Adipose Subcutaneous	0.0713604
4	71812805	ENSG00000156136	809700	Whole Blood	0.0813307
4	71812805	ENSG00000173542	809700	Whole Blood	0.0813307
4	71849888	ENSG00000156136	293200	Adipose Subcutaneous	0.0294186
4	71849888	ENSG00000156136	21700	Adipose Visceral Omentum	0.00213076
4	71849888	ENSG00000156136	34700	Heart Left Ventricle	0.00343736
4	7202789	ENSG00000184985	586400	Adipose Subcutaneous	0.0588874
4	732261	ENSG00000272588	381100	Adipose Subcutaneous	0.0382532
4	745445	ENSG00000272588	742800	Muscle Skeletal	0.0746068
4	745445	ENSG00000272588	522600	Adipose Visceral Omentum	0.052475
4	745445	ENSG00000233799	299500	Thyroid	0.0300518
4	745445	ENSG00000272588	786800	Thyroid	0.0790291
4	745445	ENSG00000272588	279100	Adipose Subcutaneous	0.0280014
4	745445	ENSG00000272588	679800	Heart Left Ventricle	0.0682748
4	74848065	ENSG00000163737	831400	Whole Blood	0.0835117
4	74848065	ENSG00000163736	489600	Whole Blood	0.0491582
4	74848065	ENSG00000163737	891000	Adipose Visceral Omentum	0.089502
4	74848065	ENSG00000163737	594100	Artery Tibial	0.0596613
4	74848065	ENSG00000163736	186700	Muscle Skeletal	0.0187145
4	74848065	ENSG00000163736	208600	Heart Left Ventricle	0.0209156
4	74848065	ENSG00000163736	262300	Adipose Visceral Omentum	0.0263129
4	74848065	ENSG00000163737	148200	Heart Atrial Appendage	0.014845
4	74848065	ENSG00000163737	301300	Thyroid	0.0302327
4	74848065	ENSG00000163737	688500	Heart Left Ventricle	0.0691492
4	74848065	ENSG00000163736	82700	Adipose Subcutaneous	0.00826172
4	74848065	ENSG00000163736	221800	Thyroid	0.0222423
4	74848065	ENSG00000163736	102800	Artery Tibial	0.0102819
4	74848065	ENSG00000163737	312900	Adipose Subcutaneous	0.0313986
4	74848065	ENSG00000163735	269000	Whole Blood	0.0269863
4	74848065	ENSG00000163736	499800	Heart Atrial Appendage	0.0501834
4	75023709	ENSG00000269559	6468000	Adipose Subcutaneous	0.650033
4	75023709	ENSG00000163738	139000	Liver	0.0139203
4	75023709	ENSG00000269559	7680000	Heart Atrial Appendage	0.771848
4	75023709	ENSG00000269559	858300	Artery Aorta	0.0862154
4	75023709	ENSG00000081041	133900	Artery Aorta	0.0134077
4	75023709	ENSG00000163738	465100	Artery Aorta	0.0466958
4	75023709	ENSG00000163738	423500	Whole Blood	0.0425147
4	75023709	ENSG00000269559	1113000	Artery Tibial	0.111815
4	75023709	ENSG00000269559	8203000	Adipose Visceral Omentum	0.824413
4	75023709	ENSG00000269559	139000	Liver	0.0139203
4	75023709	ENSG00000269559	3017000	Artery Coronary	0.303181
4	75023709	ENSG00000269559	754000	Kidney Cortex	0.0757324
4	75023709	ENSG00000163738	157200	Artery Tibial	0.0157495
4	75023709	ENSG00000269559	325500	Thyroid	0.032665
4	75023709	ENSG00000081041	97300	Artery Coronary	0.00972913
4	75023709	ENSG00000163738	610000	Artery Coronary	0.0612594
4	755210	ENSG00000272588	462300	Adipose Subcutaneous	0.0464144
4	759733	ENSG00000233799	676600	Thyroid	0.0679532
4	763229	ENSG00000272588	492700	Adipose Subcutaneous	0.0494698
4	763229	ENSG00000272588	453800	Artery Tibial	0.0455601
4	763229	ENSG00000233799	855200	Adipose Visceral Omentum	0.0859038
4	763229	ENSG00000249592	136600	Adipose Visceral Omentum	0.0136791
4	763229	ENSG00000272588	14300	Heart Atrial Appendage	0.001387
4	763229	ENSG00000249592	651200	Adipose Subcutaneous	0.0654003
4	763229	ENSG00000272588	224300	Muscle Skeletal	0.0224936
4	763229	ENSG00000249592	479200	Artery Tibial	0.048113
4	763229	ENSG00000233799	103400	Thyroid	0.0103422
4	763229	ENSG00000272588	729400	Adipose Visceral Omentum	0.07326
4	763229	ENSG00000249592	778200	Artery Coronary	0.0781647
4	763229	ENSG00000249592	222900	Heart Left Ventricle	0.0223529
4	763229	ENSG00000272588	778200	Artery Coronary	0.0781647
4	763229	ENSG00000249592	859900	Thyroid	0.0863762
4	763229	ENSG00000249592	224300	Muscle Skeletal	0.0224936
4	763229	ENSG00000272588	222900	Heart Left Ventricle	0.0223529
4	763229	ENSG00000272588	959400	Thyroid	0.0963767
4	774617	ENSG00000272588	599000	Adipose Subcutaneous	0.0601538
4	774617	ENSG00000249592	351900	Whole Blood	0.0353184
4	774617	ENSG00000272588	249800	Artery Tibial	0.0250565
4	774617	ENSG00000249592	2705000	Adipose Visceral Omentum	0.271823
4	774617	ENSG00000249592	9217000	Muscle Skeletal	0.926328
4	774617	ENSG00000272588	170400	Artery Coronary	0.0170762
4	774617	ENSG00000233799	169300	Kidney Cortex	0.0169657
4	774617	ENSG00000249592	506400	Artery Aorta	0.0508468
4	774617	ENSG00000249592	7680000	Heart Atrial Appendage	0.771848
4	774617	ENSG00000249592	628100	Liver	0.0630785
4	774617	ENSG00000272588	754000	Kidney Cortex	0.0757324
4	774617	ENSG00000249592	936200	Artery Coronary	0.0940449
4	774617	ENSG00000249592	169300	Kidney Cortex	0.0169657
4	774617	ENSG00000249592	532000	Artery Tibial	0.0534198
4	774617	ENSG00000249592	385600	Heart Left Ventricle	0.0387055
4	774617	ENSG00000249592	760500	Thyroid	0.0763857
4	774617	ENSG00000249592	6468000	Adipose Subcutaneous	0.650033
4	774617	ENSG00000272588	238100	Artery Aorta	0.0238806
4	774617	ENSG00000272588	89500	Heart Atrial Appendage	0.00894517
4	77875361	ENSG00000138758	548700	Heart Left Ventricle	0.0550982
4	77875361	ENSG00000138758	642500	Artery Tibial	0.0645259
4	77875361	ENSG00000234036	647700	Adipose Visceral Omentum	0.0650485
4	77875361	ENSG00000138758	141600	Muscle Skeletal	0.0141816
4	77875361	ENSG00000138758	598600	Adipose Visceral Omentum	0.0601136
4	779394	ENSG00000249592	163300	Adipose Subcutaneous	0.0163626
4	779394	ENSG00000249592	141800	Heart Left Ventricle	0.0142017
4	78073483	ENSG00000138764	136700	Whole Blood	0.0136891
4	78074963	ENSG00000138764	323900	Adipose Subcutaneous	0.0325041
4	780883	ENSG00000249592	148300	Adipose Subcutaneous	0.014855
4	780883	ENSG00000249592	26300	Heart Left Ventricle	0.0025931
4	78089328	ENSG00000138764	73800	Artery Aorta	0.0073672
4	78115334	ENSG00000138764	595500	Whole Blood	0.059802
4	7939194	ENSG00000228919	651200	Adipose Subcutaneous	0.0654003
4	7939194	ENSG00000228919	152500	Adipose Visceral Omentum	0.0152771
4	7943106	ENSG00000228919	725100	Adipose Visceral Omentum	0.0728278
4	7943106	ENSG00000228919	207600	Adipose Subcutaneous	0.0208151
4	80247342	ENSG00000156269	137100	Adipose Subcutaneous	0.0137293
4	80247342	ENSG00000156269	64000	Artery Coronary	0.00638223
4	80247342	ENSG00000156269	170300	Adipose Visceral Omentum	0.0170662
4	81105223	ENSG00000152784	25300	Artery Coronary	0.00249259
4	81105223	ENSG00000248719	230400	Whole Blood	0.0231067
4	81105223	ENSG00000152784	412800	Artery Tibial	0.0414393
4	81105223	ENSG00000152784	7680000	Heart Atrial Appendage	0.771848
4	81105223	ENSG00000152784	771000	Whole Blood	0.0774411
4	81105223	ENSG00000152784	31400	Muscle Skeletal	0.00310568
4	81105223	ENSG00000152784	106800	Heart Left Ventricle	0.010684
4	81105223	ENSG00000152784	457700	Adipose Visceral Omentum	0.0459521
4	81105223	ENSG00000248719	155500	Adipose Subcutaneous	0.0155787
4	81105223	ENSG00000152784	859900	Thyroid	0.0863762
4	81105223	ENSG00000152784	1283000	Artery Aorta	0.128901
4	81105223	ENSG00000152784	418800	Adipose Subcutaneous	0.0420423
4	81110443	ENSG00000152784	299800	Artery Tibial	0.0300819
4	81110443	ENSG00000152784	302000	Heart Atrial Appendage	0.030303
4	81110443	ENSG00000152784	892300	Adipose Subcutaneous	0.0896326
4	81110443	ENSG00000152784	91100	Muscle Skeletal	0.00910599
4	81110443	ENSG00000152784	245600	Adipose Visceral Omentum	0.0246344
4	81110443	ENSG00000248719	155500	Adipose Subcutaneous	0.0155787
4	81110443	ENSG00000152784	346500	Heart Left Ventricle	0.0347756
4	81110443	ENSG00000152784	464400	Artery Aorta	0.0466255
4	83274634	ENSG00000272677	368900	Artery Tibial	0.037027
4	83274634	ENSG00000138668	368900	Artery Tibial	0.037027
4	83274634	ENSG00000273156	35500	Artery Tibial	0.00351776
4	83295916	ENSG00000272677	113600	Heart Left Ventricle	0.0113674
4	83295916	ENSG00000272677	214100	Artery Aorta	0.0214684
4	83295916	ENSG00000138668	214100	Artery Aorta	0.0214684
4	83295916	ENSG00000138668	453800	Artery Tibial	0.0455601
4	83295916	ENSG00000272677	316000	Artery Tibial	0.0317101
4	83295916	ENSG00000138668	113600	Heart Left Ventricle	0.0113674
4	83295916	ENSG00000138668	72900	Artery Coronary	0.00727675
4	83295916	ENSG00000272677	141600	Muscle Skeletal	0.0141816
4	83295916	ENSG00000138668	900000	Adipose Subcutaneous	0.0904066
4	83295916	ENSG00000272677	900000	Adipose Subcutaneous	0.0904066
4	83295916	ENSG00000138668	483900	Whole Blood	0.0485854
4	83295916	ENSG00000272677	994100	Heart Atrial Appendage	0.0998643
4	83295916	ENSG00000138668	141600	Muscle Skeletal	0.0141816
4	83295916	ENSG00000138668	994100	Heart Atrial Appendage	0.0998643
4	83295916	ENSG00000272677	659800	Whole Blood	0.0662646
4	83715793	ENSG00000145284	570200	Adipose Subcutaneous	0.0572592
4	83715793	ENSG00000145284	778800	Heart Left Ventricle	0.078225
4	83715793	ENSG00000145284	293000	Whole Blood	0.0293985
4	83722608	ENSG00000145284	681200	Adipose Subcutaneous	0.0684155
4	83814823	ENSG00000138674	483100	Adipose Subcutaneous	0.0485049
4	83820170	ENSG00000138674	348800	Whole Blood	0.0350068
4	83820170	ENSG00000251022	455300	Whole Blood	0.0457108
4	83820170	ENSG00000168152	758700	Artery Aorta	0.0762048
4	83820170	ENSG00000168152	558200	Heart Left Ventricle	0.0560531
4	83820170	ENSG00000168152	245800	Adipose Subcutaneous	0.0246545
4	83820170	ENSG00000251022	245800	Adipose Subcutaneous	0.0246545
4	83820170	ENSG00000138674	620500	Heart Atrial Appendage	0.0623147
4	83820170	ENSG00000168152	120000	Heart Atrial Appendage	0.0120107
4	83820170	ENSG00000138674	349000	Adipose Subcutaneous	0.0350269
4	83820170	ENSG00000251022	120000	Heart Atrial Appendage	0.0120107
4	83820170	ENSG00000138674	786600	Artery Aorta	0.079009
4	83820170	ENSG00000251022	558200	Heart Left Ventricle	0.0560531
4	83820170	ENSG00000168152	629400	Adipose Visceral Omentum	0.0632092
4	83820170	ENSG00000251022	786600	Artery Aorta	0.079009
4	83820170	ENSG00000251022	457700	Adipose Visceral Omentum	0.0459521
4	83820170	ENSG00000138674	26300	Heart Left Ventricle	0.0025931
4	83820170	ENSG00000168152	455300	Whole Blood	0.0457108
4	83912597	ENSG00000189308	315500	Kidney Cortex	0.0316599
4	83931625	ENSG00000189308	560400	Heart Left Ventricle	0.0562742
4	83931625	ENSG00000189308	999800	Heart Atrial Appendage	0.100437
4	83931625	ENSG00000189308	60900	Adipose Visceral Omentum	0.00607066
4	83931625	ENSG00000138663	338600	Kidney Cortex	0.0339816
4	83931625	ENSG00000138663	826500	Artery Aorta	0.0830192
4	83931625	ENSG00000189308	287300	Muscle Skeletal	0.0288256
4	83931625	ENSG00000189308	570200	Adipose Subcutaneous	0.0572592
4	83931625	ENSG00000189308	535500	Artery Tibial	0.0537715
4	83931625	ENSG00000189308	504000	Liver	0.0506056
4	83931625	ENSG00000138663	186800	Liver	0.0187246
4	83931625	ENSG00000189308	858300	Artery Aorta	0.0862154
4	83931625	ENSG00000189308	767900	Kidney Cortex	0.0771295
4	83932508	ENSG00000189308	6700	Heart Atrial Appendage	0.000623147
4	83932508	ENSG00000189308	389700	Adipose Visceral Omentum	0.0391175
4	83932508	ENSG00000189308	148300	Adipose Subcutaneous	0.014855
4	84152973	ENSG00000173085	520600	Whole Blood	0.052274
4	84364751	ENSG00000163312	80700	Muscle Skeletal	0.00806071
4	84364751	ENSG00000163319	80700	Muscle Skeletal	0.00806071
4	84373622	ENSG00000163312	63100	Artery Aorta	0.00629177
4	84373622	ENSG00000163319	49500	Artery Aorta	0.00492487
4	84374480	ENSG00000163319	28400	Whole Blood	0.00280416
4	84374480	ENSG00000163312	179500	Heart Left Ventricle	0.0179909
4	84374480	ENSG00000163312	919200	Artery Aorta	0.0923363
4	84374480	ENSG00000163319	919200	Artery Aorta	0.0923363
4	84374480	ENSG00000163319	179500	Heart Left Ventricle	0.0179909
4	84374480	ENSG00000163319	341700	Adipose Visceral Omentum	0.0342932
4	84374480	ENSG00000163312	28400	Whole Blood	0.00280416
4	84374480	ENSG00000163312	141100	Adipose Visceral Omentum	0.0141314
4	84377497	ENSG00000163312	42100	Liver	0.00418111
4	84377497	ENSG00000163312	7680000	Heart Atrial Appendage	0.771848
4	84377497	ENSG00000163312	748400	Adipose Visceral Omentum	0.0751696
4	84377497	ENSG00000163319	7680000	Heart Atrial Appendage	0.771848
4	84377497	ENSG00000163319	263500	Whole Blood	0.0264335
4	84377497	ENSG00000213608	30000	Artery Tibial	0.00296497
4	84377497	ENSG00000163312	1113000	Artery Tibial	0.111815
4	84377497	ENSG00000163312	263500	Whole Blood	0.0264335
4	84377497	ENSG00000163312	858300	Artery Aorta	0.0862154
4	84377497	ENSG00000213608	446800	Artery Coronary	0.0448565
4	84377497	ENSG00000163312	899000	Heart Left Ventricle	0.090306
4	84377497	ENSG00000163312	39000	Thyroid	0.00386954
4	84377497	ENSG00000213608	389900	Artery Aorta	0.0391376
4	84377497	ENSG00000163319	748400	Adipose Visceral Omentum	0.0751696
4	84377497	ENSG00000163319	1595000	Muscle Skeletal	0.160259
4	84377497	ENSG00000163319	39000	Thyroid	0.00386954
4	84377497	ENSG00000163319	1113000	Artery Tibial	0.111815
4	84377497	ENSG00000163319	42100	Liver	0.00418111
4	84377497	ENSG00000163319	858300	Artery Aorta	0.0862154
4	84377497	ENSG00000163312	1595000	Muscle Skeletal	0.160259
4	84377497	ENSG00000163312	4571000	Adipose Subcutaneous	0.45937
4	84377497	ENSG00000163319	4571000	Adipose Subcutaneous	0.45937
4	84377497	ENSG00000163319	899000	Heart Left Ventricle	0.090306
4	84377497	ENSG00000163319	3017000	Artery Coronary	0.303181
4	84377497	ENSG00000163312	3017000	Artery Coronary	0.303181
4	88307252	ENSG00000198189	811400	Whole Blood	0.0815016
4	88448925	ENSG00000152583	323900	Adipose Subcutaneous	0.0325041
4	88448925	ENSG00000152583	361700	Artery Tibial	0.0363033
4	88450348	ENSG00000152583	157400	Heart Atrial Appendage	0.0157696
4	88451529	ENSG00000152583	198400	Adipose Subcutaneous	0.0198904
4	89618837	ENSG00000177432	858300	Artery Aorta	0.0862154
4	89618837	ENSG00000177432	451400	Liver	0.0453189
4	89618837	ENSG00000177432	60900	Adipose Visceral Omentum	0.00607066
4	89618837	ENSG00000177432	153500	Artery Coronary	0.0153777
4	89618837	ENSG00000177432	161200	Muscle Skeletal	0.0161516
4	89618837	ENSG00000177432	863600	Whole Blood	0.0867481
4	89618837	ENSG00000248019	9241000	Artery Aorta	0.92874
4	89618837	ENSG00000177432	383600	Artery Tibial	0.0385044
4	89618837	ENSG00000248019	545100	Artery Tibial	0.0547364
4	89618837	ENSG00000248019	349400	Heart Left Ventricle	0.0350671
4	89618837	ENSG00000248019	165500	Liver	0.0165837
4	89618837	ENSG00000248019	167300	Heart Atrial Appendage	0.0167647
4	89618837	ENSG00000177432	570900	Heart Left Ventricle	0.0573295
4	89618837	ENSG00000177432	348200	Thyroid	0.0349465
4	89618837	ENSG00000248019	82700	Adipose Subcutaneous	0.00826172
4	89618837	ENSG00000248019	222000	Muscle Skeletal	0.0222624
4	89618837	ENSG00000177432	728000	Heart Atrial Appendage	0.0731193
4	89618837	ENSG00000177432	682000	Adipose Subcutaneous	0.0684959
4	89628733	ENSG00000248019	679100	Whole Blood	0.0682044
4	89628733	ENSG00000248019	702700	Heart Left Ventricle	0.0705764
4	89628733	ENSG00000248019	271200	Adipose Subcutaneous	0.0272074
4	89653257	ENSG00000248019	39000	Artery Aorta	0.00386954
4	89653257	ENSG00000177432	11500	Artery Tibial	0.00110558
4	89653257	ENSG00000248019	2600	Adipose Visceral Omentum	0.000211066
4	941135	ENSG00000127419	368900	Artery Tibial	0.037027
4	941135	ENSG00000178950	368900	Artery Tibial	0.037027
4	976598	ENSG00000127415	323900	Adipose Subcutaneous	0.0325041
4	976598	ENSG00000145214	279100	Adipose Subcutaneous	0.0280014
4	979030	ENSG00000127415	50400	Artery Coronary	0.00501533
4	979030	ENSG00000145217	87900	Artery Coronary	0.00878436
4	979030	ENSG00000145217	117100	Whole Blood	0.0117192
4	979030	ENSG00000145214	144100	Artery Coronary	0.0144329
4	979030	ENSG00000145214	693200	Liver	0.0696216
4	979030	ENSG00000145214	56300	Adipose Subcutaneous	0.00560832
4	979030	ENSG00000145217	462300	Adipose Subcutaneous	0.0464144
4	979030	ENSG00000127415	57400	Heart Left Ventricle	0.00571888
4	979030	ENSG00000127415	693200	Liver	0.0696216
4	979030	ENSG00000145214	425400	Artery Aorta	0.0427057
4	979030	ENSG00000145217	258500	Heart Left Ventricle	0.025931
4	979030	ENSG00000145217	79300	Liver	0.00792
4	979030	ENSG00000127415	56300	Adipose Subcutaneous	0.00560832
4	979030	ENSG00000127415	425400	Artery Aorta	0.0427057
4	979030	ENSG00000145214	57400	Heart Left Ventricle	0.00571888
4	994414	ENSG00000145214	129900	Adipose Subcutaneous	0.0130057
4	994414	ENSG00000127418	180700	Adipose Subcutaneous	0.0181115
4	994414	ENSG00000127415	238200	Adipose Subcutaneous	0.0238906
4	994414	ENSG00000145217	564000	Adipose Subcutaneous	0.056636
4	999445	ENSG00000127418	130300	Whole Blood	0.0130459
4	999445	ENSG00000145217	918300	Adipose Subcutaneous	0.0922458
4	999445	ENSG00000127418	80700	Muscle Skeletal	0.00806071
4	999445	ENSG00000145217	312200	Heart Atrial Appendage	0.0313282
4	999445	ENSG00000127418	248100	Heart Left Ventricle	0.0248857
4	999445	ENSG00000127418	207600	Adipose Subcutaneous	0.0208151
4	999445	ENSG00000145217	83500	Heart Left Ventricle	0.00834213
4	999445	ENSG00000145217	71400	Artery Aorta	0.00712599
4	999445	ENSG00000127418	563500	Heart Atrial Appendage	0.0565858
5	101631790	ENSG00000173930	563400	Adipose Subcutaneous	0.0565757
5	101631790	ENSG00000173930	567300	Whole Blood	0.0569677
5	101631790	ENSG00000173930	78000	Artery Tibial	0.00778934
5	101631790	ENSG00000173930	836100	Heart Left Ventricle	0.0839841
5	10310797	ENSG00000164237	266200	Heart Left Ventricle	0.0267049
5	10310797	ENSG00000164237	271200	Adipose Subcutaneous	0.0272074
5	107014409	ENSG00000184349	462300	Adipose Subcutaneous	0.0464144
5	109192483	ENSG00000249068	73800	Artery Aorta	0.0073672
5	112041841	ENSG00000134982	137100	Adipose Subcutaneous	0.0137293
5	112074269	ENSG00000134982	754000	Kidney Cortex	0.0757324
5	112214093	ENSG00000249947	123900	Artery Aorta	0.0124026
5	112214093	ENSG00000249947	918300	Adipose Subcutaneous	0.0922458
5	112214093	ENSG00000270067	18300	Artery Tibial	0.00178903
5	112214093	ENSG00000272389	368900	Artery Tibial	0.037027
5	112214093	ENSG00000212643	390900	Whole Blood	0.0392382
5	112214093	ENSG00000153037	368900	Artery Tibial	0.037027
5	112214093	ENSG00000249947	130300	Whole Blood	0.0130459
5	112214093	ENSG00000212643	799200	Artery Aorta	0.0802754
5	112214093	ENSG00000279522	202200	Artery Tibial	0.0202724
5	112256814	ENSG00000272389	301500	Artery Tibial	0.0302528
5	112256814	ENSG00000272389	135800	Artery Aorta	0.0135987
5	112256814	ENSG00000279522	389400	Liver	0.0390874
5	112256814	ENSG00000272389	271200	Adipose Subcutaneous	0.0272074
5	112256814	ENSG00000129625	658400	Artery Coronary	0.0661239
5	112256814	ENSG00000272389	5392000	Whole Blood	0.541887
5	112256814	ENSG00000279522	18000	Adipose Subcutaneous	0.00175888
5	112256814	ENSG00000270067	12400	Artery Tibial	0.00119604
5	112256814	ENSG00000129625	989200	Adipose Subcutaneous	0.0993718
5	112256814	ENSG00000129625	8590000	Artery Aorta	0.86331
5	112256814	ENSG00000270067	42100	Liver	0.00418111
5	112256814	ENSG00000129625	7680000	Heart Atrial Appendage	0.771848
5	112256814	ENSG00000272389	362800	Heart Atrial Appendage	0.0364139
5	112256814	ENSG00000129625	3594000	Muscle Skeletal	0.361174
5	112256814	ENSG00000249947	674600	Liver	0.0677521
5	112256814	ENSG00000272389	335100	Liver	0.0336298
5	112256814	ENSG00000129625	139000	Liver	0.0139203
5	112256814	ENSG00000129625	5794000	Heart Left Ventricle	0.582291
5	112256814	ENSG00000279522	87900	Artery Coronary	0.00878436
5	112256814	ENSG00000212643	175400	Artery Coronary	0.0175788
5	112256814	ENSG00000129625	809700	Whole Blood	0.0813307
5	112256814	ENSG00000129625	169500	Thyroid	0.0169858
5	112256814	ENSG00000279522	214600	Artery Tibial	0.0215187
5	112256814	ENSG00000129625	354600	Adipose Visceral Omentum	0.0355897
5	112256814	ENSG00000129625	710500	Artery Tibial	0.0713604
5	112256814	ENSG00000272389	350400	Artery Coronary	0.0351676
5	112312736	ENSG00000172795	492900	Adipose Subcutaneous	0.0494899
5	112312736	ENSG00000172795	93100	Heart Left Ventricle	0.009307
5	112312736	ENSG00000172795	625700	Artery Tibial	0.0628373
5	112312736	ENSG00000172795	522600	Adipose Visceral Omentum	0.052475
5	112312736	ENSG00000172795	60700	Liver	0.00605056
5	112312736	ENSG00000172795	28400	Whole Blood	0.00280416
5	112312736	ENSG00000172795	297600	Thyroid	0.0298608
5	114603455	ENSG00000243304	581400	Adipose Subcutaneous	0.0583848
5	114603455	ENSG00000271797	221900	Adipose Subcutaneous	0.0222524
5	114603455	ENSG00000164219	163300	Adipose Subcutaneous	0.0163626
5	114603455	ENSG00000243304	785200	Adipose Visceral Omentum	0.0788683
5	118601775	ENSG00000145779	698300	Whole Blood	0.0701342
5	118601775	ENSG00000145779	266200	Heart Left Ventricle	0.0267049
5	1186121	ENSG00000174358	879700	Liver	0.0883662
5	1186121	ENSG00000249201	823400	Liver	0.0827077
5	122759862	ENSG00000168944	85400	Heart Atrial Appendage	0.00853309
5	122759862	ENSG00000168944	8900000	Artery Aorta	0.894467
5	122759862	ENSG00000168944	429600	Heart Left Ventricle	0.0431278
5	122759862	ENSG00000250539	914000	Artery Aorta	0.0918137
5	122759862	ENSG00000168944	304200	Whole Blood	0.0305241
5	122759862	ENSG00000168944	511900	Artery Tibial	0.0513996
5	126124645	ENSG00000113368	148300	Adipose Subcutaneous	0.014855
5	131755264	ENSG00000197536	724200	Whole Blood	0.0727373
5	131755264	ENSG00000197536	651200	Adipose Subcutaneous	0.0654003
5	131755264	ENSG00000197536	919400	Heart Left Ventricle	0.0923564
5	131755264	ENSG00000238160	377200	Whole Blood	0.0378612
5	131755264	ENSG00000197536	778200	Artery Coronary	0.0781647
5	131755264	ENSG00000197536	133600	Muscle Skeletal	0.0133776
5	131773194	ENSG00000234290	230400	Whole Blood	0.0231067
5	131773194	ENSG00000233006	696800	Whole Blood	0.0699834
5	131773194	ENSG00000197375	696800	Whole Blood	0.0699834
5	131773194	ENSG00000202533	307600	Whole Blood	0.0308659
5	132144150	ENSG00000164402	362300	Heart Left Ventricle	0.0363636
5	132151071	ENSG00000164402	435800	Heart Left Ventricle	0.0437509
5	132151071	ENSG00000164402	14100	Artery Aorta	0.0013669
5	132159134	ENSG00000198944	14100	Artery Aorta	0.0013669
5	132196711	ENSG00000164404	638500	Adipose Subcutaneous	0.0641238
5	132196711	ENSG00000164406	462300	Adipose Subcutaneous	0.0464144
5	132196711	ENSG00000164405	638500	Adipose Subcutaneous	0.0641238
5	132202399	ENSG00000164404	4571000	Adipose Subcutaneous	0.45937
5	132202399	ENSG00000164405	384900	Whole Blood	0.0386351
5	132202399	ENSG00000164405	525800	Thyroid	0.0527966
5	132202399	ENSG00000164404	589500	Heart Left Ventricle	0.059199
5	132202399	ENSG00000164404	149600	Artery Coronary	0.0149857
5	132202399	ENSG00000164405	3182000	Artery Aorta	0.319765
5	132202399	ENSG00000164405	412800	Artery Tibial	0.0414393
5	132202399	ENSG00000164406	1104000	Adipose Subcutaneous	0.11091
5	132202399	ENSG00000164406	184700	Whole Blood	0.0185135
5	132202399	ENSG00000164404	7680000	Heart Atrial Appendage	0.771848
5	132202399	ENSG00000164404	215800	Liver	0.0216393
5	132202399	ENSG00000164405	215800	Liver	0.0216393
5	132202399	ENSG00000164404	3182000	Artery Aorta	0.319765
5	132202399	ENSG00000164405	275600	Kidney Cortex	0.0276496
5	132202399	ENSG00000164405	149600	Artery Coronary	0.0149857
5	132202399	ENSG00000164405	7680000	Heart Atrial Appendage	0.771848
5	132202399	ENSG00000164404	412800	Artery Tibial	0.0414393
5	132202399	ENSG00000164405	589500	Heart Left Ventricle	0.059199
5	132202399	ENSG00000164404	275600	Kidney Cortex	0.0276496
5	132202399	ENSG00000164404	525800	Thyroid	0.0527966
5	132202399	ENSG00000164406	531300	Artery Coronary	0.0533494
5	132202399	ENSG00000164406	270000	Liver	0.0270868
5	132202399	ENSG00000164405	4571000	Adipose Subcutaneous	0.45937
5	132202399	ENSG00000164404	5936000	Muscle Skeletal	0.596563
5	132202399	ENSG00000164406	672100	Heart Left Ventricle	0.0675009
5	132202399	ENSG00000164406	8745000	Artery Aorta	0.878888
5	132202399	ENSG00000164406	2476000	Adipose Visceral Omentum	0.248806
5	132202399	ENSG00000164406	7680000	Heart Atrial Appendage	0.771848
5	132202399	ENSG00000164404	346200	Whole Blood	0.0347455
5	132202399	ENSG00000164406	377500	Muscle Skeletal	0.0378914
5	132202399	ENSG00000164404	8203000	Adipose Visceral Omentum	0.824413
5	132202399	ENSG00000164405	8203000	Adipose Visceral Omentum	0.824413
5	132202399	ENSG00000164405	5936000	Muscle Skeletal	0.596563
5	132202411	ENSG00000164405	429600	Heart Left Ventricle	0.0431278
5	132202411	ENSG00000164405	301500	Artery Tibial	0.0302528
5	132202411	ENSG00000164406	243500	Heart Atrial Appendage	0.0244233
5	132202411	ENSG00000164405	490400	Heart Atrial Appendage	0.0492387
5	132202411	ENSG00000164404	490400	Heart Atrial Appendage	0.0492387
5	132202411	ENSG00000164406	22800	Adipose Visceral Omentum	0.00224132
5	132202411	ENSG00000164405	1400	Adipose Subcutaneous	9.04568e-05
5	132202411	ENSG00000164404	429600	Heart Left Ventricle	0.0431278
5	132202411	ENSG00000164404	1400	Adipose Subcutaneous	9.04568e-05
5	132202411	ENSG00000164404	595400	Artery Aorta	0.0597919
5	132202411	ENSG00000164406	582000	Adipose Subcutaneous	0.0584451
5	132202411	ENSG00000164404	284500	Muscle Skeletal	0.0285441
5	132202411	ENSG00000164404	301500	Artery Tibial	0.0302528
5	132202411	ENSG00000164405	595400	Artery Aorta	0.0597919
5	132202411	ENSG00000164405	284500	Muscle Skeletal	0.0285441
5	132387260	ENSG00000170606	200400	Artery Coronary	0.0200915
5	132387260	ENSG00000170606	771200	Artery Tibial	0.0774612
5	132387260	ENSG00000170606	819900	Adipose Subcutaneous	0.0823559
5	132387260	ENSG00000279691	488600	Liver	0.0490577
5	132387260	ENSG00000170606	302000	Heart Atrial Appendage	0.030303
5	132387260	ENSG00000170606	539300	Whole Blood	0.0541535
5	132387260	ENSG00000170606	817400	Thyroid	0.0821046
5	132387260	ENSG00000170606	803000	Muscle Skeletal	0.0806573
5	132387260	ENSG00000279691	500700	Whole Blood	0.0502739
5	132387260	ENSG00000170606	495600	Liver	0.0497613
5	132387260	ENSG00000170606	360300	Adipose Visceral Omentum	0.0361626
5	132387260	ENSG00000279691	760900	Adipose Visceral Omentum	0.076426
5	132387260	ENSG00000170606	598400	Heart Left Ventricle	0.0600935
5	132387260	ENSG00000170606	630800	Artery Aorta	0.0633499
5	133303819	ENSG00000271737	754000	Kidney Cortex	0.0757324
5	133303819	ENSG00000113583	767900	Kidney Cortex	0.0771295
5	133303819	ENSG00000271737	749400	Artery Aorta	0.0752701
5	133303819	ENSG00000113583	139000	Liver	0.0139203
5	133303819	ENSG00000213585	749400	Artery Aorta	0.0752701
5	133303819	ENSG00000113583	1113000	Artery Tibial	0.111815
5	133303819	ENSG00000213585	754000	Kidney Cortex	0.0757324
5	133303819	ENSG00000113583	6167000	Whole Blood	0.61978
5	133303819	ENSG00000113583	550000	Artery Coronary	0.0552289
5	133303819	ENSG00000113583	858300	Artery Aorta	0.0862154
5	133303819	ENSG00000271737	385100	Liver	0.0386552
5	133303819	ENSG00000113583	9217000	Muscle Skeletal	0.926328
5	133303819	ENSG00000113583	7680000	Heart Atrial Appendage	0.771848
5	133303819	ENSG00000113583	979400	Thyroid	0.0983869
5	133303819	ENSG00000213585	385100	Liver	0.0386552
5	133303819	ENSG00000113583	21700	Adipose Visceral Omentum	0.00213076
5	133303819	ENSG00000113583	177000	Heart Left Ventricle	0.0177396
5	133303819	ENSG00000113583	766500	Adipose Subcutaneous	0.0769888
5	133860101	ENSG00000251169	1251000	Muscle Skeletal	0.125685
5	133860101	ENSG00000280420	936200	Artery Coronary	0.0940449
5	133860101	ENSG00000280420	57800	Adipose Subcutaneous	0.00575908
5	133860101	ENSG00000251169	558500	Liver	0.0560832
5	133860101	ENSG00000251169	849100	Artery Coronary	0.0852907
5	133860101	ENSG00000043143	858300	Artery Aorta	0.0862154
5	133860101	ENSG00000043143	57800	Adipose Subcutaneous	0.00575908
5	133860101	ENSG00000043143	3818000	Muscle Skeletal	0.383688
5	133860101	ENSG00000043143	775300	Heart Left Ventricle	0.0778733
5	133860101	ENSG00000251169	389400	Heart Atrial Appendage	0.0390874
5	133860101	ENSG00000043143	139000	Liver	0.0139203
5	133860101	ENSG00000251169	564000	Adipose Subcutaneous	0.056636
5	133860101	ENSG00000043143	981400	Adipose Visceral Omentum	0.0985879
5	133860101	ENSG00000043143	1113000	Artery Tibial	0.111815
5	133860101	ENSG00000043143	823800	Artery Coronary	0.0827479
5	133860101	ENSG00000043143	761400	Whole Blood	0.0764762
5	133860101	ENSG00000043143	7680000	Heart Atrial Appendage	0.771848
5	133864436	ENSG00000043143	416200	Adipose Subcutaneous	0.041781
5	133864436	ENSG00000043143	87800	Muscle Skeletal	0.00877431
5	133864436	ENSG00000043143	519400	Heart Left Ventricle	0.0521534
5	133864436	ENSG00000280420	651200	Adipose Subcutaneous	0.0654003
5	133864436	ENSG00000043143	447200	Whole Blood	0.0448967
5	133864436	ENSG00000043143	378500	Artery Coronary	0.0379919
5	133864436	ENSG00000280420	378500	Artery Coronary	0.0379919
5	133869270	ENSG00000043143	761400	Whole Blood	0.0764762
5	134256739	ENSG00000249119	416200	Adipose Subcutaneous	0.041781
5	134256739	ENSG00000244921	482500	Adipose Subcutaneous	0.0484446
5	134256739	ENSG00000247627	947700	Adipose Subcutaneous	0.0952008
5	134256739	ENSG00000198868	947700	Adipose Subcutaneous	0.0952008
5	134256739	ENSG00000249119	18600	Adipose Visceral Omentum	0.00181919
5	134256739	ENSG00000247627	196600	Adipose Visceral Omentum	0.0197095
5	134256739	ENSG00000279799	349000	Adipose Subcutaneous	0.0350269
5	134256739	ENSG00000244921	362800	Heart Atrial Appendage	0.0364139
5	134256739	ENSG00000198868	325600	Adipose Visceral Omentum	0.032675
5	134256739	ENSG00000198868	89500	Heart Atrial Appendage	0.00894517
5	134256739	ENSG00000244921	18600	Adipose Visceral Omentum	0.00181919
5	134256739	ENSG00000249119	362800	Heart Atrial Appendage	0.0364139
5	134256739	ENSG00000248923	126500	Heart Atrial Appendage	0.012664
5	134256739	ENSG00000248923	482500	Adipose Subcutaneous	0.0484446
5	134256739	ENSG00000132570	927100	Adipose Subcutaneous	0.0931303
5	134256739	ENSG00000248923	109700	Adipose Visceral Omentum	0.0109754
5	134792069	ENSG00000270021	492400	Whole Blood	0.0494397
5	134792069	ENSG00000113648	492400	Whole Blood	0.0494397
5	134792069	ENSG00000255833	693800	Whole Blood	0.0696819
5	135378239	ENSG00000120708	863300	Adipose Subcutaneous	0.0867179
5	135378239	ENSG00000120708	718200	Whole Blood	0.0721343
5	135378239	ENSG00000120708	35500	Artery Tibial	0.00351776
5	135378239	ENSG00000120708	972000	Muscle Skeletal	0.0976431
5	137514641	ENSG00000112984	7680000	Heart Atrial Appendage	0.771848
5	137514641	ENSG00000112984	76900	Adipose Subcutaneous	0.00767878
5	137514641	ENSG00000112983	7680000	Heart Atrial Appendage	0.771848
5	137514641	ENSG00000112983	858300	Artery Aorta	0.0862154
5	137514641	ENSG00000112984	7329000	Adipose Visceral Omentum	0.73657
5	137514641	ENSG00000112984	215800	Liver	0.0216393
5	137514641	ENSG00000112983	1113000	Artery Tibial	0.111815
5	137514641	ENSG00000112983	76900	Adipose Subcutaneous	0.00767878
5	137514641	ENSG00000112984	909000	Muscle Skeletal	0.0913111
5	137514641	ENSG00000112984	858300	Artery Aorta	0.0862154
5	137514641	ENSG00000112983	909000	Muscle Skeletal	0.0913111
5	137514641	ENSG00000112984	2646000	Heart Left Ventricle	0.265893
5	137514641	ENSG00000112983	215800	Liver	0.0216393
5	137514641	ENSG00000112983	486200	Whole Blood	0.0488165
5	137514641	ENSG00000112983	2646000	Heart Left Ventricle	0.265893
5	137514641	ENSG00000112983	7329000	Adipose Visceral Omentum	0.73657
5	137514641	ENSG00000112984	620900	Artery Coronary	0.0623549
5	137514641	ENSG00000112983	620900	Artery Coronary	0.0623549
5	137514641	ENSG00000112984	580100	Whole Blood	0.0582542
5	137514641	ENSG00000112984	1113000	Artery Tibial	0.111815
5	137514641	ENSG00000112983	674400	Thyroid	0.067732
5	137514641	ENSG00000112984	674400	Thyroid	0.067732
5	137514641	ENSG00000094880	783500	Artery Tibial	0.0786974
5	138719658	ENSG00000170482	129900	Adipose Subcutaneous	0.0130057
5	138719658	ENSG00000170482	718200	Whole Blood	0.0721343
5	138719658	ENSG00000170476	525000	Adipose Subcutaneous	0.0527162
5	138719658	ENSG00000228672	254700	Whole Blood	0.025549
5	138719658	ENSG00000170476	428300	Whole Blood	0.0429971
5	138728533	ENSG00000170476	285100	Thyroid	0.0286045
5	138728533	ENSG00000170482	77600	Heart Left Ventricle	0.00774913
5	138728533	ENSG00000170482	994700	Artery Aorta	0.0999246
5	138728533	ENSG00000170476	479000	Heart Atrial Appendage	0.0480929
5	138728533	ENSG00000170476	737400	Artery Aorta	0.074064
5	138728533	ENSG00000170482	7200	Artery Tibial	0.000673401
5	138728533	ENSG00000170476	736600	Liver	0.0739836
5	138728533	ENSG00000170469	215800	Liver	0.0216393
5	138728533	ENSG00000170469	389400	Heart Atrial Appendage	0.0390874
5	138728533	ENSG00000228672	479000	Heart Atrial Appendage	0.0480929
5	138728533	ENSG00000170482	302600	Liver	0.0303633
5	138728533	ENSG00000170476	141100	Adipose Visceral Omentum	0.0141314
5	138728533	ENSG00000228672	285100	Thyroid	0.0286045
5	138728533	ENSG00000170476	499600	Heart Left Ventricle	0.0501633
5	138728533	ENSG00000170482	148300	Adipose Subcutaneous	0.014855
5	138728533	ENSG00000228672	736600	Liver	0.0739836
5	138728533	ENSG00000170482	215300	Adipose Visceral Omentum	0.021589
5	138728533	ENSG00000228672	197400	Artery Aorta	0.0197899
5	138728533	ENSG00000228672	476100	Adipose Subcutaneous	0.0478014
5	138728533	ENSG00000228672	499600	Heart Left Ventricle	0.0501633
5	138728533	ENSG00000170482	148200	Heart Atrial Appendage	0.014845
5	138728533	ENSG00000228672	141100	Adipose Visceral Omentum	0.0141314
5	138728533	ENSG00000170476	221900	Adipose Subcutaneous	0.0222524
5	138728533	ENSG00000170469	761800	Artery Aorta	0.0765164
5	138732103	ENSG00000170476	563400	Adipose Subcutaneous	0.0565757
5	138732103	ENSG00000170482	69100	Heart Atrial Appendage	0.00689482
5	138732103	ENSG00000170469	172400	Liver	0.0172773
5	138732103	ENSG00000228672	374300	Artery Coronary	0.0375697
5	138732103	ENSG00000228672	178000	Heart Left Ventricle	0.0178401
5	138732103	ENSG00000228672	666200	Adipose Visceral Omentum	0.0669079
5	138732103	ENSG00000170482	71100	Liver	0.00709583
5	138732103	ENSG00000170469	674400	Heart Left Ventricle	0.067732
5	138732103	ENSG00000228672	130200	Heart Atrial Appendage	0.0130358
5	138732103	ENSG00000170476	34700	Heart Left Ventricle	0.00343736
5	138732103	ENSG00000228672	637400	Liver	0.0640133
5	138732103	ENSG00000170476	237900	Artery Coronary	0.0238605
5	138732103	ENSG00000170476	53900	Heart Atrial Appendage	0.0053671
5	138732103	ENSG00000170476	107200	Liver	0.0107242
5	138732103	ENSG00000170482	932700	Heart Left Ventricle	0.0936932
5	138732103	ENSG00000228672	79200	Thyroid	0.00790995
5	138732103	ENSG00000228672	1400	Adipose Subcutaneous	9.04568e-05
5	138743151	ENSG00000170469	169500	Adipose Visceral Omentum	0.0169858
5	138747460	ENSG00000170469	810200	Artery Tibial	0.081381
5	138747460	ENSG00000170464	11500	Artery Tibial	0.00110558
5	138747460	ENSG00000170469	350400	Artery Coronary	0.0351676
5	138773090	ENSG00000170464	884200	Heart Atrial Appendage	0.0888185
5	138773090	ENSG00000170464	455300	Whole Blood	0.0457108
5	138773090	ENSG00000170464	161200	Muscle Skeletal	0.0161516
5	138773090	ENSG00000170464	712000	Artery Coronary	0.0715111
5	138773090	ENSG00000170464	201800	Adipose Visceral Omentum	0.0202322
5	138773090	ENSG00000170464	440400	Heart Left Ventricle	0.0442133
5	138773090	ENSG00000170464	234200	Adipose Subcutaneous	0.0234886
5	138775552	ENSG00000170464	616600	Whole Blood	0.0619227
5	138775552	ENSG00000170464	287300	Muscle Skeletal	0.0288256
5	138775552	ENSG00000170464	418800	Adipose Subcutaneous	0.0420423
5	138775552	ENSG00000170464	72900	Artery Coronary	0.00727675
5	138775552	ENSG00000249751	46200	Whole Blood	0.0045932
5	138775552	ENSG00000249751	642500	Artery Tibial	0.0645259
5	138775552	ENSG00000170464	884200	Heart Atrial Appendage	0.0888185
5	138775552	ENSG00000170464	531800	Artery Tibial	0.0533997
5	138775552	ENSG00000170464	1213000	Adipose Visceral Omentum	0.121865
5	138775552	ENSG00000170464	13200	Liver	0.00127645
5	138775552	ENSG00000170464	918800	Heart Left Ventricle	0.0922961
5	1394815	ENSG00000279908	947700	Adipose Subcutaneous	0.0952008
5	1394815	ENSG00000279908	461100	Thyroid	0.0462938
5	1394815	ENSG00000279908	136700	Whole Blood	0.0136891
5	1394815	ENSG00000279908	205000	Adipose Visceral Omentum	0.0205538
5	139552975	ENSG00000120306	923000	Adipose Subcutaneous	0.0927182
5	139570731	ENSG00000250069	381600	Whole Blood	0.0383034
5	139725961	ENSG00000113070	251100	Artery Tibial	0.0251872
5	139725961	ENSG00000113070	102600	Adipose Subcutaneous	0.0102618
5	139725961	ENSG00000113070	181700	Heart Left Ventricle	0.018212
5	139725961	ENSG00000113073	172300	Muscle Skeletal	0.0172672
5	139725961	ENSG00000113070	909000	Muscle Skeletal	0.0913111
5	139725961	ENSG00000113070	228300	Heart Atrial Appendage	0.0228956
5	139725961	ENSG00000113073	691000	Artery Aorta	0.0694005
5	139725961	ENSG00000113070	467600	Artery Aorta	0.0469471
5	140464559	ENSG00000272108	63100	Artery Aorta	0.00629177
5	140464834	ENSG00000113205	142700	Kidney Cortex	0.0142922
5	140464834	ENSG00000112852	275600	Kidney Cortex	0.0276496
5	140464834	ENSG00000112852	237000	Heart Atrial Appendage	0.02377
5	140464834	ENSG00000112852	435800	Heart Left Ventricle	0.0437509
5	140464834	ENSG00000112852	2600	Adipose Visceral Omentum	0.000211066
5	140579367	ENSG00000187372	381100	Adipose Subcutaneous	0.0382532
5	140579367	ENSG00000120324	482500	Adipose Subcutaneous	0.0484446
5	140579367	ENSG00000279375	170400	Artery Coronary	0.0170762
5	140579367	ENSG00000197479	378500	Artery Coronary	0.0379919
5	140579367	ENSG00000177839	39700	Artery Tibial	0.0039399
5	140579367	ENSG00000120328	442100	Adipose Subcutaneous	0.0443841
5	140579367	ENSG00000177839	696800	Adipose Subcutaneous	0.0699834
5	140579367	ENSG00000197479	766500	Adipose Subcutaneous	0.0769888
5	140579367	ENSG00000279375	582000	Adipose Subcutaneous	0.0584451
5	140704463	ENSG00000204956	572800	Adipose Subcutaneous	0.0575205
5	140704463	ENSG00000272070	637500	Artery Aorta	0.0640233
5	140704463	ENSG00000178913	449000	Heart Left Ventricle	0.0450776
5	140704463	ENSG00000272070	82700	Adipose Subcutaneous	0.00826172
5	140704463	ENSG00000081853	752200	Artery Aorta	0.0755515
5	140704463	ENSG00000178913	28400	Whole Blood	0.00280416
5	140704463	ENSG00000204956	238800	Adipose Visceral Omentum	0.023951
5	140704463	ENSG00000204956	259400	Artery Aorta	0.0260214
5	140704463	ENSG00000272070	245600	Adipose Visceral Omentum	0.0246344
5	140704463	ENSG00000272070	665400	Artery Coronary	0.0668275
5	140704463	ENSG00000178913	67600	Artery Aorta	0.00674406
5	140704463	ENSG00000081853	795800	Heart Left Ventricle	0.0799337
5	140704463	ENSG00000204956	952300	Heart Left Ventricle	0.0956631
5	140704463	ENSG00000272070	7491000	Heart Left Ventricle	0.752852
5	140704463	ENSG00000178913	891000	Adipose Visceral Omentum	0.089502
5	140704463	ENSG00000204956	149600	Artery Coronary	0.0149857
5	140704463	ENSG00000178913	287700	Artery Coronary	0.0288658
5	140704463	ENSG00000254245	778200	Artery Coronary	0.0781647
5	140704463	ENSG00000120329	912800	Artery Coronary	0.091693
5	140704463	ENSG00000204956	511900	Artery Tibial	0.0513996
5	140704463	ENSG00000178913	572800	Adipose Subcutaneous	0.0575205
5	140704463	ENSG00000272070	512200	Artery Tibial	0.0514297
5	140704463	ENSG00000178913	502900	Artery Tibial	0.050495
5	140704463	ENSG00000204956	570500	Heart Atrial Appendage	0.0572893
5	140704463	ENSG00000178913	168300	Heart Atrial Appendage	0.0168652
5	140704463	ENSG00000081853	537900	Artery Coronary	0.0540128
5	140858245	ENSG00000253305	7200	Artery Tibial	0.000673401
5	140858245	ENSG00000240764	7680000	Heart Atrial Appendage	0.771848
5	140858245	ENSG00000240764	205900	Artery Tibial	0.0206443
5	140858245	ENSG00000242419	631600	Artery Coronary	0.0634303
5	140858245	ENSG00000240764	222900	Heart Left Ventricle	0.0223529
5	140858245	ENSG00000240184	9637000	Artery Tibial	0.968541
5	140858245	ENSG00000240764	418800	Artery Coronary	0.0420423
5	140858245	ENSG00000242419	7680000	Heart Atrial Appendage	0.771848
5	140858245	ENSG00000240184	737900	Artery Coronary	0.0741143
5	140858245	ENSG00000242419	44700	Muscle Skeletal	0.00444243
5	140858245	ENSG00000240764	245400	Thyroid	0.0246143
5	140858245	ENSG00000240184	466800	Artery Aorta	0.0468667
5	140858245	ENSG00000240764	436000	Artery Aorta	0.043771
5	140858245	ENSG00000240764	4531000	Muscle Skeletal	0.45535
5	140858245	ENSG00000240184	977000	Muscle Skeletal	0.0981456
5	140858245	ENSG00000242419	675400	Thyroid	0.0678326
5	140858245	ENSG00000242419	197400	Artery Aorta	0.0197899
5	140858245	ENSG00000240184	520600	Whole Blood	0.052274
5	140858245	ENSG00000240184	618100	Heart Left Ventricle	0.0620735
5	140858245	ENSG00000240184	7350000	Adipose Visceral Omentum	0.73868
5	140858245	ENSG00000240184	94700	Thyroid	0.00946781
5	140858245	ENSG00000240764	900000	Adipose Subcutaneous	0.0904066
5	140858245	ENSG00000242419	9637000	Artery Tibial	0.968541
5	140858245	ENSG00000242419	449000	Heart Left Ventricle	0.0450776
5	140858245	ENSG00000242419	6468000	Adipose Subcutaneous	0.650033
5	140858245	ENSG00000240184	6468000	Adipose Subcutaneous	0.650033
5	140858245	ENSG00000242419	9950000	Adipose Visceral Omentum	1
5	140858245	ENSG00000240184	7680000	Heart Atrial Appendage	0.771848
5	140858245	ENSG00000240764	760900	Adipose Visceral Omentum	0.076426
5	141026884	ENSG00000171720	69100	Heart Atrial Appendage	0.00689482
5	141685514	ENSG00000187678	142700	Kidney Cortex	0.0142922
5	141685514	ENSG00000231185	9900	Kidney Cortex	0.000944771
5	141702211	ENSG00000231185	161800	Artery Aorta	0.0162119
5	141702211	ENSG00000187678	5936000	Muscle Skeletal	0.596563
5	141702211	ENSG00000231185	158200	Adipose Visceral Omentum	0.01585
5	141702211	ENSG00000281881	724600	Artery Aorta	0.0727775
5	141702211	ENSG00000187678	82600	Heart Left Ventricle	0.00825167
5	141702211	ENSG00000231185	365800	Adipose Subcutaneous	0.0367154
5	141702211	ENSG00000187678	7680000	Heart Atrial Appendage	0.771848
5	141702211	ENSG00000231185	7680000	Heart Atrial Appendage	0.771848
5	141702211	ENSG00000281881	839400	Adipose Subcutaneous	0.0843158
5	141702211	ENSG00000187678	839400	Adipose Subcutaneous	0.0843158
5	141702211	ENSG00000281881	18200	Adipose Visceral Omentum	0.00177898
5	141702211	ENSG00000281881	7680000	Heart Atrial Appendage	0.771848
5	141702211	ENSG00000187678	205000	Adipose Visceral Omentum	0.0205538
5	141702211	ENSG00000231185	267200	Artery Tibial	0.0268054
5	141702211	ENSG00000187678	30000	Artery Tibial	0.00296497
5	141702211	ENSG00000281881	860800	Heart Left Ventricle	0.0864667
5	141703128	ENSG00000187678	720100	Heart Left Ventricle	0.0723252
5	141703128	ENSG00000281881	961900	Heart Left Ventricle	0.096628
5	141703128	ENSG00000231185	518200	Heart Atrial Appendage	0.0520328
5	141703671	ENSG00000231185	729000	Adipose Visceral Omentum	0.0732198
5	141703671	ENSG00000187678	292000	Liver	0.029298
5	141703671	ENSG00000281881	525800	Thyroid	0.0527966
5	141703671	ENSG00000281881	107200	Liver	0.0107242
5	141703671	ENSG00000281881	217800	Adipose Subcutaneous	0.0218403
5	141703671	ENSG00000187678	3017000	Artery Coronary	0.303181
5	141703671	ENSG00000187678	516200	Muscle Skeletal	0.0518318
5	141703671	ENSG00000281881	731000	Adipose Visceral Omentum	0.0734208
5	141703671	ENSG00000187678	7680000	Heart Atrial Appendage	0.771848
5	141703671	ENSG00000187678	532400	Thyroid	0.05346
5	141703671	ENSG00000187678	482500	Adipose Subcutaneous	0.0484446
5	141703671	ENSG00000231185	818400	Thyroid	0.0822051
5	141703671	ENSG00000187678	1113000	Artery Tibial	0.111815
5	141703671	ENSG00000187678	13600	Adipose Visceral Omentum	0.00131665
5	141703671	ENSG00000231185	7680000	Heart Atrial Appendage	0.771848
5	141703671	ENSG00000281881	405700	Artery Aorta	0.0407257
5	141703671	ENSG00000281881	7680000	Heart Atrial Appendage	0.771848
5	141703671	ENSG00000281881	3017000	Artery Coronary	0.303181
5	141703671	ENSG00000187678	925500	Whole Blood	0.0929695
5	141703671	ENSG00000231185	958900	Artery Aorta	0.0963264
5	141703671	ENSG00000231185	1113000	Artery Tibial	0.111815
5	141703671	ENSG00000187678	414100	Heart Left Ventricle	0.0415699
5	141703671	ENSG00000281881	232900	Heart Left Ventricle	0.023358
5	141703671	ENSG00000187678	480000	Artery Aorta	0.0481934
5	141703671	ENSG00000231185	3017000	Artery Coronary	0.303181
5	141703671	ENSG00000231185	482500	Adipose Subcutaneous	0.0484446
5	141707225	ENSG00000231185	285100	Thyroid	0.0286045
5	141707225	ENSG00000187678	653200	Thyroid	0.0656013
5	141707225	ENSG00000187678	348800	Whole Blood	0.0350068
5	142136307	ENSG00000145819	79400	Kidney Cortex	0.00793005
5	142136307	ENSG00000145819	304200	Whole Blood	0.0305241
5	142136307	ENSG00000236714	97800	Kidney Cortex	0.00977939
5	142150942	ENSG00000145819	76700	Whole Blood	0.00765868
5	142150942	ENSG00000261757	69000	Artery Aorta	0.00688477
5	142150942	ENSG00000145819	139000	Liver	0.0139203
5	142150942	ENSG00000236714	8952000	Artery Aorta	0.899693
5	142150942	ENSG00000145819	219600	Heart Left Ventricle	0.0220212
5	142150942	ENSG00000145819	858300	Artery Aorta	0.0862154
5	142150942	ENSG00000145819	96800	Muscle Skeletal	0.00967888
5	142150942	ENSG00000236714	754000	Kidney Cortex	0.0757324
5	142150942	ENSG00000261757	57900	Artery Coronary	0.00576913
5	142150942	ENSG00000145819	5463000	Adipose Subcutaneous	0.549023
5	142150942	ENSG00000145819	822900	Kidney Cortex	0.0826574
5	142150942	ENSG00000236714	121200	Artery Tibial	0.0121313
5	142150942	ENSG00000145819	7680000	Heart Atrial Appendage	0.771848
5	142150942	ENSG00000145819	537900	Adipose Visceral Omentum	0.0540128
5	142150942	ENSG00000236714	205800	Artery Coronary	0.0206342
5	142150942	ENSG00000236714	582000	Adipose Subcutaneous	0.0584451
5	142150942	ENSG00000145819	3966000	Thyroid	0.398563
5	142150942	ENSG00000145819	3017000	Artery Coronary	0.303181
5	142150942	ENSG00000145819	1113000	Artery Tibial	0.111815
5	142150942	ENSG00000236714	653200	Thyroid	0.0656013
5	142150942	ENSG00000236714	7680000	Heart Atrial Appendage	0.771848
5	142150942	ENSG00000261757	479200	Artery Tibial	0.048113
5	142155470	ENSG00000145819	435800	Heart Left Ventricle	0.0437509
5	142155470	ENSG00000145819	56300	Adipose Subcutaneous	0.00560832
5	142808642	ENSG00000113580	567300	Whole Blood	0.0569677
5	145717285	ENSG00000091010	144300	Thyroid	0.014453
5	145717285	ENSG00000091010	1104000	Adipose Subcutaneous	0.11091
5	146783656	ENSG00000272239	361700	Artery Tibial	0.0363033
5	147286013	ENSG00000178776	836100	Heart Left Ventricle	0.0839841
5	148223222	ENSG00000169252	532400	Artery Tibial	0.05346
5	148620224	ENSG00000157510	130300	Whole Blood	0.0130459
5	148627054	ENSG00000157510	11500	Artery Tibial	0.00110558
5	148656926	ENSG00000157510	863300	Adipose Subcutaneous	0.0867179
5	148656926	ENSG00000253406	586400	Adipose Subcutaneous	0.0588874
5	1494909	ENSG00000153395	377200	Whole Blood	0.0378612
5	1495219	ENSG00000153395	613100	Whole Blood	0.0615709
5	149575855	ENSG00000011083	568800	Heart Atrial Appendage	0.0571184
5	149675169	ENSG00000070808	11500	Artery Tibial	0.00110558
5	149870057	ENSG00000070614	482500	Adipose Subcutaneous	0.0484446
5	149870057	ENSG00000254333	482500	Adipose Subcutaneous	0.0484446
5	149871333	ENSG00000070614	863600	Whole Blood	0.0867481
5	149884424	ENSG00000254333	23500	Thyroid	0.00231167
5	150170609	ENSG00000256235	879400	Adipose Subcutaneous	0.0883361
5	150401296	ENSG00000211445	222000	Muscle Skeletal	0.0222624
5	150401296	ENSG00000211445	462300	Adipose Subcutaneous	0.0464144
5	150401765	ENSG00000211445	736600	Liver	0.0739836
5	150401765	ENSG00000211445	674500	Heart Left Ventricle	0.0677421
5	150401765	ENSG00000211445	238800	Adipose Visceral Omentum	0.023951
5	150401765	ENSG00000211445	73800	Artery Aorta	0.0073672
5	150401765	ENSG00000211445	271200	Adipose Subcutaneous	0.0272074
5	150403098	ENSG00000211445	495600	Liver	0.0497613
5	150403098	ENSG00000211445	115400	Artery Tibial	0.0115483
5	150403098	ENSG00000211445	325500	Thyroid	0.032665
5	150403098	ENSG00000211445	23700	Heart Left Ventricle	0.00233178
5	150403098	ENSG00000211445	731000	Adipose Visceral Omentum	0.0734208
5	150403098	ENSG00000211445	651200	Adipose Subcutaneous	0.0654003
5	150403098	ENSG00000211445	389400	Heart Atrial Appendage	0.0390874
5	150403098	ENSG00000211445	833800	Whole Blood	0.083753
5	150403098	ENSG00000211445	6381000	Muscle Skeletal	0.641289
5	150403098	ENSG00000211445	511100	Artery Coronary	0.0513192
5	150404096	ENSG00000211445	293200	Adipose Subcutaneous	0.0294186
5	150406372	ENSG00000211445	442100	Adipose Subcutaneous	0.0443841
5	150407783	ENSG00000211445	13200	Liver	0.00127645
5	150407783	ENSG00000211445	84100	Muscle Skeletal	0.00840243
5	150407783	ENSG00000211445	659800	Whole Blood	0.0662646
5	150407783	ENSG00000211445	341700	Adipose Visceral Omentum	0.0342932
5	150407783	ENSG00000211445	841800	Adipose Subcutaneous	0.084557
5	150407783	ENSG00000211445	762800	Artery Coronary	0.0766169
5	150407783	ENSG00000211445	316400	Thyroid	0.0317503
5	150407783	ENSG00000211445	120000	Heart Atrial Appendage	0.0120107
5	150409477	ENSG00000211445	354600	Adipose Visceral Omentum	0.0355897
5	150409477	ENSG00000211445	682000	Adipose Subcutaneous	0.0684959
5	150409477	ENSG00000211445	36000	Heart Left Ventricle	0.00356802
5	150409477	ENSG00000211445	126500	Heart Atrial Appendage	0.012664
5	150409477	ENSG00000211445	676500	Artery Tibial	0.0679431
5	150414388	ENSG00000211445	681200	Adipose Subcutaneous	0.0684155
5	150480770	ENSG00000145901	659800	Whole Blood	0.0662646
5	150480770	ENSG00000145901	18300	Artery Tibial	0.00178903
5	150480770	ENSG00000145901	148300	Adipose Subcutaneous	0.014855
5	151048688	ENSG00000249035	710500	Adipose Subcutaneous	0.0713604
5	151057686	ENSG00000113140	4413000	Whole Blood	0.44349
5	151057686	ENSG00000249035	232200	Artery Aorta	0.0232876
5	1519079	ENSG00000153395	841800	Adipose Subcutaneous	0.084557
5	1519079	ENSG00000153395	836100	Heart Left Ventricle	0.0839841
5	1519079	ENSG00000153395	616600	Whole Blood	0.0619227
5	1519079	ENSG00000153395	457700	Adipose Visceral Omentum	0.0459521
5	1519079	ENSG00000153395	435500	Heart Atrial Appendage	0.0437208
5	153569646	ENSG00000164574	208500	Adipose Subcutaneous	0.0209056
5	153569646	ENSG00000164574	1113000	Artery Tibial	0.111815
5	153569646	ENSG00000164574	964100	Whole Blood	0.0968491
5	153569646	ENSG00000164574	7680000	Heart Atrial Appendage	0.771848
5	153569646	ENSG00000164574	3818000	Muscle Skeletal	0.383688
5	153569646	ENSG00000164574	3017000	Artery Coronary	0.303181
5	153569646	ENSG00000164574	858300	Artery Aorta	0.0862154
5	153569646	ENSG00000164574	918800	Heart Left Ventricle	0.0922961
5	153569646	ENSG00000164574	3966000	Thyroid	0.398563
5	153569646	ENSG00000164574	537900	Adipose Visceral Omentum	0.0540128
5	153569646	ENSG00000164574	139000	Liver	0.0139203
5	154308307	ENSG00000082516	186700	Muscle Skeletal	0.0187145
5	154308307	ENSG00000082515	80700	Muscle Skeletal	0.00806071
5	156707084	ENSG00000055163	287300	Muscle Skeletal	0.0288256
5	156707084	ENSG00000055163	712000	Artery Coronary	0.0715111
5	156707084	ENSG00000055163	637900	Heart Left Ventricle	0.0640635
5	156707084	ENSG00000055163	949500	Heart Atrial Appendage	0.0953817
5	156707084	ENSG00000055163	4413000	Whole Blood	0.44349
5	156755273	ENSG00000172568	49500	Artery Aorta	0.00492487
5	157158326	ENSG00000155858	910600	Adipose Subcutaneous	0.0914719
5	157158326	ENSG00000113272	228600	Artery Coronary	0.0229258
5	157158326	ENSG00000113272	60900	Adipose Visceral Omentum	0.00607066
5	157158326	ENSG00000155858	423500	Whole Blood	0.0425147
5	157158326	ENSG00000113272	155500	Adipose Subcutaneous	0.0155787
5	157158326	ENSG00000113272	238100	Artery Aorta	0.0238806
5	157158326	ENSG00000155858	107200	Liver	0.0107242
5	157158326	ENSG00000113272	944800	Heart Left Ventricle	0.0949093
5	157158326	ENSG00000155858	451100	Heart Left Ventricle	0.0452887
5	157158326	ENSG00000113272	925500	Whole Blood	0.0929695
5	157158372	ENSG00000155858	645200	Liver	0.0647972
5	157158372	ENSG00000113272	662000	Whole Blood	0.0664858
5	157158372	ENSG00000113272	2188000	Muscle Skeletal	0.21986
5	157158372	ENSG00000155858	1113000	Artery Tibial	0.111815
5	157158372	ENSG00000155858	9205000	Artery Aorta	0.925122
5	157158372	ENSG00000155858	771000	Whole Blood	0.0774411
5	157158372	ENSG00000113272	3017000	Artery Coronary	0.303181
5	157158372	ENSG00000113272	858300	Artery Aorta	0.0862154
5	157158372	ENSG00000155858	6468000	Adipose Subcutaneous	0.650033
5	157158372	ENSG00000155858	33500	Muscle Skeletal	0.00331675
5	157158372	ENSG00000155858	25300	Artery Coronary	0.00249259
5	157158372	ENSG00000113272	805600	Adipose Visceral Omentum	0.0809186
5	157158372	ENSG00000113272	7680000	Heart Atrial Appendage	0.771848
5	157158372	ENSG00000113272	139000	Liver	0.0139203
5	157158372	ENSG00000113272	1113000	Artery Tibial	0.111815
5	157158372	ENSG00000155858	725100	Adipose Visceral Omentum	0.0728278
5	157158372	ENSG00000113272	14600	Heart Left Ventricle	0.00141716
5	157158372	ENSG00000113272	6468000	Adipose Subcutaneous	0.650033
5	157158372	ENSG00000155858	7680000	Heart Atrial Appendage	0.771848
5	157158372	ENSG00000113272	169500	Thyroid	0.0169858
5	157158372	ENSG00000155858	1859000	Heart Left Ventricle	0.186793
5	157159686	ENSG00000113272	780200	Adipose Subcutaneous	0.0783657
5	157182897	ENSG00000155858	109800	Heart Atrial Appendage	0.0109855
5	157182897	ENSG00000155858	73800	Artery Aorta	0.0073672
5	157182897	ENSG00000155858	39700	Artery Tibial	0.0039399
5	157186567	ENSG00000155858	712000	Artery Coronary	0.0715111
5	157186567	ENSG00000155858	137100	Adipose Subcutaneous	0.0137293
5	157186567	ENSG00000113272	157200	Heart Left Ventricle	0.0157495
5	157186567	ENSG00000155858	618600	Heart Left Ventricle	0.0621237
5	158528632	ENSG00000164330	82700	Adipose Subcutaneous	0.00826172
5	158528632	ENSG00000245812	5821000	Heart Left Ventricle	0.585004
5	158528632	ENSG00000245812	636000	Artery Tibial	0.0638726
5	158528632	ENSG00000245812	914000	Artery Aorta	0.0918137
5	158528632	ENSG00000279204	636000	Artery Tibial	0.0638726
5	158528632	ENSG00000164330	783000	Muscle Skeletal	0.0786472
5	158528632	ENSG00000279204	317400	Heart Left Ventricle	0.0318508
5	158528632	ENSG00000164330	18200	Adipose Visceral Omentum	0.00177898
5	158528632	ENSG00000279204	909000	Muscle Skeletal	0.0913111
5	158528632	ENSG00000245812	20400	Heart Atrial Appendage	0.0020001
5	158528632	ENSG00000245812	82700	Adipose Subcutaneous	0.00826172
5	158528632	ENSG00000279204	82700	Adipose Subcutaneous	0.00826172
5	158528632	ENSG00000279204	354600	Adipose Visceral Omentum	0.0355897
5	158528632	ENSG00000245812	1400	Adipose Visceral Omentum	9.04568e-05
5	158528632	ENSG00000279204	271500	Heart Atrial Appendage	0.0272375
5	158528632	ENSG00000164330	1154000	Heart Left Ventricle	0.115935
5	158528632	ENSG00000164330	947300	Heart Atrial Appendage	0.0951606
5	158528632	ENSG00000164330	636000	Artery Tibial	0.0638726
5	158528632	ENSG00000245812	2188000	Muscle Skeletal	0.21986
5	1591784	ENSG00000271119	599000	Adipose Subcutaneous	0.0601538
5	1591784	ENSG00000185986	599000	Adipose Subcutaneous	0.0601538
5	1594096	ENSG00000271119	994700	Artery Aorta	0.0999246
5	1594096	ENSG00000185986	350400	Artery Coronary	0.0351676
5	1594096	ENSG00000185986	77600	Heart Left Ventricle	0.00774913
5	1594096	ENSG00000185986	994700	Artery Aorta	0.0999246
5	1594096	ENSG00000185986	884200	Heart Atrial Appendage	0.0888185
5	1594096	ENSG00000271119	77600	Heart Left Ventricle	0.00774913
5	1594096	ENSG00000271119	350400	Artery Coronary	0.0351676
5	1594096	ENSG00000271119	884200	Heart Atrial Appendage	0.0888185
5	159428322	ENSG00000113312	599000	Adipose Subcutaneous	0.0601538
5	159436823	ENSG00000113312	245400	Thyroid	0.0246143
5	159436823	ENSG00000113312	823800	Artery Coronary	0.0827479
5	159436823	ENSG00000113312	1251000	Muscle Skeletal	0.125685
5	159436823	ENSG00000113312	624600	Adipose Visceral Omentum	0.0627268
5	159436823	ENSG00000113312	506400	Artery Aorta	0.0508468
5	159436823	ENSG00000113312	920600	Adipose Subcutaneous	0.092477
5	159436823	ENSG00000113312	425500	Liver	0.0427157
5	159436823	ENSG00000113312	601800	Whole Blood	0.0604352
5	159436823	ENSG00000113312	909800	Heart Left Ventricle	0.0913915
5	159436823	ENSG00000113312	7680000	Heart Atrial Appendage	0.771848
5	159436823	ENSG00000113312	356900	Artery Tibial	0.0358209
5	159436823	ENSG00000113312	521000	Kidney Cortex	0.0523142
5	159437466	ENSG00000113312	350400	Artery Coronary	0.0351676
5	159437466	ENSG00000113312	157200	Artery Tibial	0.0157495
5	159437466	ENSG00000113312	260300	Adipose Visceral Omentum	0.0261119
5	159437466	ENSG00000113312	4849000	Heart Left Ventricle	0.487311
5	159897501	ENSG00000253522	260300	Adipose Visceral Omentum	0.0261119
5	159897501	ENSG00000253522	25900	Whole Blood	0.00255289
5	170817415	ENSG00000181163	888900	Heart Left Ventricle	0.0892909
5	171577522	ENSG00000072786	539300	Whole Blood	0.0541535
5	171577700	ENSG00000072786	613100	Whole Blood	0.0615709
5	171600943	ENSG00000072786	696800	Whole Blood	0.0699834
5	171603750	ENSG00000072786	702700	Heart Left Ventricle	0.0705764
5	173010992	ENSG00000253955	799200	Artery Aorta	0.0802754
5	173202901	ENSG00000254211	744900	Whole Blood	0.0748178
5	173293409	ENSG00000113742	956000	Whole Blood	0.096035
5	173293409	ENSG00000254211	6167000	Whole Blood	0.61978
5	173315866	ENSG00000113742	740400	Heart Atrial Appendage	0.0743655
5	173350405	ENSG00000113742	46200	Whole Blood	0.0045932
5	176555636	ENSG00000165671	342900	Adipose Subcutaneous	0.0344138
5	176784512	ENSG00000169220	578000	Whole Blood	0.0580431
5	176784512	ENSG00000169223	269000	Whole Blood	0.0269863
5	176784512	ENSG00000131183	811400	Whole Blood	0.0815016
5	176794191	ENSG00000169220	302600	Liver	0.0303633
5	176794191	ENSG00000198055	462300	Adipose Subcutaneous	0.0464144
5	176794191	ENSG00000169220	7680000	Heart Atrial Appendage	0.771848
5	176794191	ENSG00000169223	258800	Heart Atrial Appendage	0.0259611
5	176794191	ENSG00000131183	451400	Liver	0.0453189
5	176794191	ENSG00000169220	5468000	Muscle Skeletal	0.549525
5	176794191	ENSG00000169220	380600	Adipose Visceral Omentum	0.0382029
5	176794191	ENSG00000169223	813600	Adipose Subcutaneous	0.0817227
5	176794191	ENSG00000169220	686900	Heart Left Ventricle	0.0689884
5	176794191	ENSG00000169223	165500	Liver	0.0165837
5	176794191	ENSG00000213347	512200	Artery Tibial	0.0514297
5	176794191	ENSG00000169223	141600	Muscle Skeletal	0.0141816
5	176794191	ENSG00000169220	5463000	Adipose Subcutaneous	0.549023
5	176794191	ENSG00000169223	9637000	Artery Tibial	0.968541
5	176794191	ENSG00000169228	344100	Artery Tibial	0.0345344
5	176794191	ENSG00000198055	684300	Artery Aorta	0.0687271
5	176794191	ENSG00000169220	251500	Artery Aorta	0.0252274
5	176794191	ENSG00000169230	344100	Artery Tibial	0.0345344
5	176794191	ENSG00000131187	316000	Artery Tibial	0.0317101
5	176794191	ENSG00000169223	467600	Artery Aorta	0.0469471
5	176794191	ENSG00000198055	757000	Artery Tibial	0.076034
5	176794191	ENSG00000169220	1113000	Artery Tibial	0.111815
5	176797343	ENSG00000169220	447200	Whole Blood	0.0448967
5	176797343	ENSG00000169220	108600	Muscle Skeletal	0.0108649
5	176797343	ENSG00000169220	766500	Adipose Subcutaneous	0.0769888
5	176797343	ENSG00000131183	348800	Whole Blood	0.0350068
5	176797343	ENSG00000169220	1400	Adipose Visceral Omentum	9.04568e-05
5	176797343	ENSG00000131183	451400	Liver	0.0453189
5	176797343	ENSG00000169220	519400	Heart Left Ventricle	0.0521534
5	176797343	ENSG00000169223	302600	Liver	0.0303633
5	177626134	ENSG00000197451	254700	Whole Blood	0.025549
5	177626134	ENSG00000197451	476100	Adipose Subcutaneous	0.0478014
5	177627170	ENSG00000197451	442100	Adipose Subcutaneous	0.0443841
5	177627170	ENSG00000197451	101900	Muscle Skeletal	0.0101915
5	177627170	ENSG00000197451	49400	Heart Left Ventricle	0.00491482
5	177629047	ENSG00000197451	102600	Adipose Subcutaneous	0.0102618
5	177629047	ENSG00000197451	464300	Whole Blood	0.0466154
5	177629047	ENSG00000197451	200100	Heart Left Ventricle	0.0200613
5	177629047	ENSG00000197451	740700	Muscle Skeletal	0.0743957
5	177629047	ENSG00000175309	7200	Artery Tibial	0.000673401
5	177629047	ENSG00000175309	254700	Whole Blood	0.025549
5	177629047	ENSG00000197451	506600	Artery Tibial	0.0508669
5	177629047	ENSG00000197451	215300	Adipose Visceral Omentum	0.021589
5	177629047	ENSG00000197451	159700	Heart Atrial Appendage	0.0160008
5	178051073	ENSG00000252464	879400	Adipose Subcutaneous	0.0883361
5	178051073	ENSG00000113240	34700	Heart Left Ventricle	0.00343736
5	178051073	ENSG00000113240	811400	Whole Blood	0.0815016
5	178051073	ENSG00000113240	710500	Adipose Subcutaneous	0.0713604
5	178051073	ENSG00000252464	519400	Heart Left Ventricle	0.0521534
5	179391811	ENSG00000249412	681200	Adipose Subcutaneous	0.0684155
5	179402275	ENSG00000249412	109800	Heart Atrial Appendage	0.0109855
5	179402275	ENSG00000249412	2600	Adipose Visceral Omentum	0.000211066
5	179496239	ENSG00000113269	948600	Adipose Subcutaneous	0.0952912
5	179500722	ENSG00000113269	443700	Heart Left Ventricle	0.044545
5	180258750	ENSG00000131446	8900000	Artery Aorta	0.894467
5	180258750	ENSG00000278970	858300	Artery Aorta	0.0862154
5	180258750	ENSG00000280161	481700	Artery Aorta	0.0483642
5	180258750	ENSG00000196670	684300	Artery Aorta	0.0687271
5	180258750	ENSG00000131446	628100	Liver	0.0630785
5	180258750	ENSG00000245060	302600	Liver	0.0303633
5	180258750	ENSG00000278970	302600	Liver	0.0303633
5	180258750	ENSG00000278970	715100	Thyroid	0.0718227
5	180258750	ENSG00000245060	715100	Thyroid	0.0718227
5	180258750	ENSG00000280161	968100	Heart Left Ventricle	0.0972511
5	180258750	ENSG00000278970	7680000	Heart Atrial Appendage	0.771848
5	180258750	ENSG00000278970	9729000	Heart Left Ventricle	0.977788
5	180258750	ENSG00000131446	519400	Heart Left Ventricle	0.0521534
5	180258750	ENSG00000131446	6700	Heart Atrial Appendage	0.000623147
5	180258750	ENSG00000245060	4062000	Muscle Skeletal	0.408211
5	180258750	ENSG00000278970	6468000	Adipose Subcutaneous	0.650033
5	180258750	ENSG00000245060	6468000	Adipose Subcutaneous	0.650033
5	180258750	ENSG00000245060	3017000	Artery Coronary	0.303181
5	180258750	ENSG00000131446	374300	Artery Coronary	0.0375697
5	180258750	ENSG00000278970	3594000	Muscle Skeletal	0.361174
5	180258750	ENSG00000278970	9077000	Adipose Visceral Omentum	0.912257
5	180258750	ENSG00000245060	9729000	Heart Left Ventricle	0.977788
5	180258750	ENSG00000245060	1113000	Artery Tibial	0.111815
5	180258750	ENSG00000245060	7680000	Heart Atrial Appendage	0.771848
5	180258750	ENSG00000280161	535500	Artery Tibial	0.0537715
5	180258750	ENSG00000245060	9077000	Adipose Visceral Omentum	0.912257
5	180258750	ENSG00000280161	378500	Artery Coronary	0.0379919
5	180258750	ENSG00000280161	724200	Whole Blood	0.0727373
5	180258750	ENSG00000278970	76700	Whole Blood	0.00765868
5	180258750	ENSG00000278970	1113000	Artery Tibial	0.111815
5	180258750	ENSG00000245060	858300	Artery Aorta	0.0862154
5	180258750	ENSG00000131446	462100	Whole Blood	0.0463943
5	180258750	ENSG00000131446	414100	Artery Tibial	0.0415699
5	180258750	ENSG00000196670	30000	Artery Tibial	0.00296497
5	180258750	ENSG00000245060	76700	Whole Blood	0.00765868
5	180258750	ENSG00000280161	349000	Adipose Subcutaneous	0.0350269
5	180258750	ENSG00000278970	3017000	Artery Coronary	0.303181
5	180258750	ENSG00000131446	51000	Adipose Subcutaneous	0.00507563
5	180686958	ENSG00000183718	179500	Heart Left Ventricle	0.0179909
5	180686958	ENSG00000248275	168300	Heart Atrial Appendage	0.0168652
5	180686958	ENSG00000204628	35500	Artery Tibial	0.00351776
5	180686958	ENSG00000204628	581400	Adipose Subcutaneous	0.0583848
5	180686958	ENSG00000248275	766500	Adipose Subcutaneous	0.0769888
5	180686958	ENSG00000233937	349000	Adipose Subcutaneous	0.0350269
5	180686958	ENSG00000248275	251100	Artery Tibial	0.0251872
5	180686958	ENSG00000248275	349400	Heart Left Ventricle	0.0350671
5	180686958	ENSG00000183718	251100	Artery Tibial	0.0251872
5	180686958	ENSG00000183718	14300	Heart Atrial Appendage	0.001387
5	180686958	ENSG00000248103	71400	Artery Aorta	0.00712599
5	180686958	ENSG00000183718	161800	Artery Aorta	0.0162119
5	180686958	ENSG00000183718	766500	Adipose Subcutaneous	0.0769888
5	180686958	ENSG00000248275	15500	Artery Aorta	0.00150761
5	180690937	ENSG00000183718	492700	Adipose Subcutaneous	0.0494698
5	180690937	ENSG00000248275	492700	Adipose Subcutaneous	0.0494698
5	180690937	ENSG00000248275	181700	Heart Left Ventricle	0.018212
5	180690937	ENSG00000183718	181700	Heart Left Ventricle	0.018212
5	32443612	ENSG00000056097	153500	Artery Coronary	0.0153777
5	32443612	ENSG00000056097	656200	Heart Left Ventricle	0.0659028
5	32443612	ENSG00000056097	282600	Adipose Visceral Omentum	0.0283532
5	32443612	ENSG00000056097	385100	Liver	0.0386552
5	32443612	ENSG00000056097	255300	Heart Atrial Appendage	0.0256093
5	32443612	ENSG00000056097	239100	Artery Tibial	0.0239811
5	32443612	ENSG00000056097	628700	Whole Blood	0.0631389
5	32443612	ENSG00000056097	803000	Muscle Skeletal	0.0806573
5	32443612	ENSG00000056097	328800	Adipose Subcutaneous	0.0329966
5	32443612	ENSG00000056097	923200	Kidney Cortex	0.0927383
5	32443612	ENSG00000056097	999400	Thyroid	0.100397
5	32443612	ENSG00000056097	548300	Artery Aorta	0.055058
5	32531959	ENSG00000056097	934600	Whole Blood	0.0938841
5	32531959	ENSG00000113387	109800	Heart Atrial Appendage	0.0109855
5	32531959	ENSG00000113387	640900	Artery Aorta	0.064365
5	32531959	ENSG00000113387	5876000	Whole Blood	0.590532
5	32531959	ENSG00000113387	586400	Adipose Subcutaneous	0.0588874
5	34830788	ENSG00000272323	303100	Heart Atrial Appendage	0.0304136
5	34830788	ENSG00000205838	625700	Artery Tibial	0.0628373
5	34830788	ENSG00000272323	83500	Heart Left Ventricle	0.00834213
5	34830788	ENSG00000272323	625700	Artery Tibial	0.0628373
5	34830788	ENSG00000205838	408700	Heart Atrial Appendage	0.0410272
5	34830788	ENSG00000272323	503600	Muscle Skeletal	0.0505654
5	34830788	ENSG00000205838	868500	Artery Coronary	0.0872406
5	34830788	ENSG00000272323	868500	Artery Coronary	0.0872406
5	34839428	ENSG00000272323	512200	Artery Tibial	0.0514297
5	34839428	ENSG00000272323	117600	Muscle Skeletal	0.0117694
5	34839428	ENSG00000272323	302600	Liver	0.0303633
5	34839428	ENSG00000272323	316400	Thyroid	0.0317503
5	34839428	ENSG00000272323	449000	Heart Left Ventricle	0.0450776
5	34839428	ENSG00000205838	512200	Artery Tibial	0.0514297
5	34839428	ENSG00000205838	384400	Artery Aorta	0.0385849
5	34839428	ENSG00000272323	384400	Artery Aorta	0.0385849
5	34839428	ENSG00000205838	4026000	Kidney Cortex	0.404593
5	34839428	ENSG00000205838	316400	Thyroid	0.0317503
5	34839428	ENSG00000272323	943900	Adipose Subcutaneous	0.0948188
5	34839428	ENSG00000205838	451400	Liver	0.0453189
5	34839428	ENSG00000272323	4026000	Kidney Cortex	0.404593
5	34839428	ENSG00000205838	943900	Adipose Subcutaneous	0.0948188
5	34839428	ENSG00000272323	67100	Heart Atrial Appendage	0.0066938
5	34839428	ENSG00000205838	67100	Heart Atrial Appendage	0.0066938
5	34840488	ENSG00000205838	144500	Thyroid	0.0144731
5	34840488	ENSG00000272323	767100	Adipose Visceral Omentum	0.0770491
5	34840488	ENSG00000272323	377500	Muscle Skeletal	0.0378914
5	34840488	ENSG00000272323	301500	Artery Tibial	0.0302528
5	34840488	ENSG00000272323	144500	Thyroid	0.0144731
5	34840488	ENSG00000205838	301500	Artery Tibial	0.0302528
5	34840488	ENSG00000272323	390700	Heart Atrial Appendage	0.0392181
5	34840488	ENSG00000205838	23900	Adipose Subcutaneous	0.00235188
5	34840488	ENSG00000205838	526200	Heart Atrial Appendage	0.0528368
5	34840488	ENSG00000272323	2710000	Heart Left Ventricle	0.272325
5	34840488	ENSG00000205838	13600	Adipose Visceral Omentum	0.00131665
5	34840488	ENSG00000272323	500400	Artery Coronary	0.0502437
5	34840488	ENSG00000272323	14100	Artery Aorta	0.0013669
5	34840488	ENSG00000272323	23900	Adipose Subcutaneous	0.00235188
5	34840488	ENSG00000205838	449300	Artery Coronary	0.0451078
5	35857177	ENSG00000168685	732400	Whole Blood	0.0735615
5	35857177	ENSG00000168685	155500	Adipose Subcutaneous	0.0155787
5	35858324	ENSG00000168685	131500	Whole Blood	0.0131665
5	35861068	ENSG00000168685	863300	Adipose Subcutaneous	0.0867179
5	36605885	ENSG00000079215	739600	Adipose Subcutaneous	0.0742851
5	36605885	ENSG00000079215	237900	Artery Coronary	0.0238605
5	36606164	ENSG00000079215	724600	Artery Aorta	0.0727775
5	36606164	ENSG00000079215	141200	Adipose Visceral Omentum	0.0141414
5	36606164	ENSG00000079215	175600	Artery Coronary	0.0175989
5	36606164	ENSG00000079215	120000	Heart Atrial Appendage	0.0120107
5	36606164	ENSG00000079215	564000	Adipose Subcutaneous	0.056636
5	36606164	ENSG00000079215	15500	Heart Left Ventricle	0.00150761
5	36606164	ENSG00000079215	956400	Muscle Skeletal	0.0960752
5	36606164	ENSG00000079215	811900	Artery Tibial	0.0815518
5	37239240	ENSG00000197603	361700	Artery Tibial	0.0363033
5	38846554	ENSG00000249740	1400	Adipose Subcutaneous	9.04568e-05
5	38846554	ENSG00000145623	1400	Adipose Subcutaneous	9.04568e-05
5	38846554	ENSG00000145623	519300	Heart Left Ventricle	0.0521433
5	38846554	ENSG00000249740	519300	Heart Left Ventricle	0.0521433
5	38848422	ENSG00000249740	18000	Adipose Subcutaneous	0.00175888
5	38848422	ENSG00000145623	18000	Adipose Subcutaneous	0.00175888
5	38850889	ENSG00000249740	570200	Adipose Subcutaneous	0.0572592
5	38850889	ENSG00000145623	570200	Adipose Subcutaneous	0.0572592
5	39370907	ENSG00000113600	681200	Adipose Subcutaneous	0.0684155
5	39370907	ENSG00000113600	73800	Artery Aorta	0.0073672
5	39372150	ENSG00000113600	383600	Artery Tibial	0.0385044
5	39372150	ENSG00000113600	265400	Adipose Visceral Omentum	0.0266245
5	39437622	ENSG00000153071	888500	Liver	0.0892507
5	40842116	ENSG00000132357	762800	Artery Coronary	0.0766169
5	40842116	ENSG00000132357	885500	Artery Tibial	0.0889492
5	40842116	ENSG00000132357	674400	Thyroid	0.067732
5	40842116	ENSG00000145592	293000	Whole Blood	0.0293985
5	40842116	ENSG00000132357	989200	Adipose Subcutaneous	0.0993718
5	40842116	ENSG00000132357	13200	Liver	0.00127645
5	40842116	ENSG00000132357	141100	Adipose Visceral Omentum	0.0141314
5	40842116	ENSG00000145592	338900	Heart Left Ventricle	0.0340118
5	40842116	ENSG00000145592	518200	Heart Atrial Appendage	0.0520328
5	40842116	ENSG00000132357	41000	Heart Atrial Appendage	0.00407056
5	40842116	ENSG00000132357	10000	Artery Aorta	0.000954822
5	40842116	ENSG00000132357	696800	Whole Blood	0.0699834
5	40842116	ENSG00000145592	42100	Liver	0.00418111
5	40842116	ENSG00000145592	786600	Artery Aorta	0.079009
5	40842116	ENSG00000132357	688500	Heart Left Ventricle	0.0691492
5	40842116	ENSG00000145592	345700	Thyroid	0.0346952
5	40842116	ENSG00000145592	356900	Artery Tibial	0.0358209
5	40842116	ENSG00000145592	920600	Adipose Subcutaneous	0.092477
5	42876030	ENSG00000250722	184700	Whole Blood	0.0185135
5	42887439	ENSG00000250722	182900	Artery Aorta	0.0183326
5	43066712	ENSG00000172262	4319000	Adipose Visceral Omentum	0.434042
5	43066712	ENSG00000272382	754000	Kidney Cortex	0.0757324
5	43066712	ENSG00000272144	718200	Whole Blood	0.0721343
5	43066712	ENSG00000177721	972000	Muscle Skeletal	0.0976431
5	43066712	ENSG00000172262	628700	Whole Blood	0.0631389
5	43066712	ENSG00000215068	139000	Liver	0.0139203
5	43066712	ENSG00000272382	503600	Muscle Skeletal	0.0505654
5	43066712	ENSG00000177738	139000	Liver	0.0139203
5	43066712	ENSG00000177721	201800	Adipose Visceral Omentum	0.0202322
5	43066712	ENSG00000177738	401300	Muscle Skeletal	0.0402834
5	43066712	ENSG00000272144	881200	Muscle Skeletal	0.088517
5	43066712	ENSG00000177721	221800	Thyroid	0.0222423
5	43066712	ENSG00000177738	698300	Whole Blood	0.0701342
5	43066712	ENSG00000271788	25300	Artery Coronary	0.00249259
5	43066712	ENSG00000215068	918800	Heart Left Ventricle	0.0922961
5	43066712	ENSG00000177721	139000	Liver	0.0139203
5	43066712	ENSG00000271788	40400	Liver	0.00401025
5	43066712	ENSG00000272144	959400	Thyroid	0.0963767
5	43066712	ENSG00000177721	7680000	Heart Atrial Appendage	0.771848
5	43066712	ENSG00000172262	6468000	Adipose Subcutaneous	0.650033
5	43066712	ENSG00000271788	36000	Heart Left Ventricle	0.00356802
5	43066712	ENSG00000272382	139000	Liver	0.0139203
5	43066712	ENSG00000172262	744900	Thyroid	0.0748178
5	43066712	ENSG00000172262	139000	Liver	0.0139203
5	43066712	ENSG00000177738	744900	Thyroid	0.0748178
5	43066712	ENSG00000272144	139000	Liver	0.0139203
5	43066712	ENSG00000272144	9077000	Adipose Visceral Omentum	0.912257
5	43066712	ENSG00000272144	4571000	Adipose Subcutaneous	0.45937
5	43066712	ENSG00000215068	377500	Muscle Skeletal	0.0378914
5	43066712	ENSG00000177721	3017000	Artery Coronary	0.303181
5	43066712	ENSG00000272144	68100	Heart Left Ventricle	0.00679431
5	43066712	ENSG00000177721	9205000	Artery Aorta	0.925122
5	43066712	ENSG00000215068	262300	Adipose Visceral Omentum	0.0263129
5	43066712	ENSG00000172262	5372000	Heart Left Ventricle	0.539876
5	43066712	ENSG00000177738	5372000	Heart Left Ventricle	0.539876
5	43066712	ENSG00000177721	754000	Kidney Cortex	0.0757324
5	43066712	ENSG00000272144	52400	Kidney Cortex	0.00521634
5	43066712	ENSG00000271788	453600	Muscle Skeletal	0.04554
5	43066712	ENSG00000272144	3017000	Artery Coronary	0.303181
5	43066712	ENSG00000272382	248100	Heart Left Ventricle	0.0248857
5	43066712	ENSG00000271788	328800	Adipose Subcutaneous	0.0329966
5	43066712	ENSG00000177738	3017000	Artery Coronary	0.303181
5	43066712	ENSG00000177738	6468000	Adipose Subcutaneous	0.650033
5	43066712	ENSG00000272382	486700	Artery Coronary	0.0488668
5	43066712	ENSG00000177738	858300	Artery Aorta	0.0862154
5	43066712	ENSG00000272382	728000	Heart Atrial Appendage	0.0731193
5	43066712	ENSG00000272382	958900	Artery Aorta	0.0963264
5	43066712	ENSG00000177721	531800	Artery Tibial	0.0533997
5	43066712	ENSG00000172262	1113000	Artery Tibial	0.111815
5	43066712	ENSG00000172262	401300	Muscle Skeletal	0.0402834
5	43066712	ENSG00000172262	3017000	Artery Coronary	0.303181
5	43066712	ENSG00000177721	939000	Heart Left Ventricle	0.0943263
5	43066712	ENSG00000272382	569200	Adipose Subcutaneous	0.0571587
5	43066712	ENSG00000272144	7680000	Heart Atrial Appendage	0.771848
5	43066712	ENSG00000271788	30000	Artery Tibial	0.00296497
5	43066712	ENSG00000272382	178400	Artery Tibial	0.0178803
5	43066712	ENSG00000177738	1113000	Artery Tibial	0.111815
5	43066712	ENSG00000215068	559700	Heart Atrial Appendage	0.0562038
5	43066712	ENSG00000272144	1113000	Artery Tibial	0.111815
5	43066712	ENSG00000215068	149600	Artery Coronary	0.0149857
5	43066712	ENSG00000215068	251500	Artery Aorta	0.0252274
5	43066712	ENSG00000177721	82700	Adipose Subcutaneous	0.00826172
5	43066712	ENSG00000177738	7680000	Heart Atrial Appendage	0.771848
5	43066712	ENSG00000215068	197800	Adipose Subcutaneous	0.0198301
5	43066712	ENSG00000215068	531800	Artery Tibial	0.0533997
5	43066712	ENSG00000172262	858300	Artery Aorta	0.0862154
5	43066712	ENSG00000271788	446600	Artery Aorta	0.0448364
5	43066712	ENSG00000215068	754000	Kidney Cortex	0.0757324
5	43066712	ENSG00000172262	7680000	Heart Atrial Appendage	0.771848
5	43066712	ENSG00000272144	858300	Artery Aorta	0.0862154
5	43066712	ENSG00000177738	4319000	Adipose Visceral Omentum	0.434042
5	52786688	ENSG00000134363	312200	Heart Atrial Appendage	0.0313282
5	52786688	ENSG00000134363	12400	Artery Tibial	0.00119604
5	52786688	ENSG00000134363	186700	Muscle Skeletal	0.0187145
5	52786688	ENSG00000134363	222500	Heart Left Ventricle	0.0223127
5	52786688	ENSG00000134363	342900	Adipose Subcutaneous	0.0344138
5	52786688	ENSG00000134363	72900	Artery Coronary	0.00727675
5	53942404	ENSG00000280159	25900	Whole Blood	0.00255289
5	53942843	ENSG00000280159	25900	Whole Blood	0.00255289
5	54448253	ENSG00000164294	462300	Adipose Subcutaneous	0.0464144
5	54455439	ENSG00000164294	209400	Heart Left Ventricle	0.020996
5	54455439	ENSG00000164294	949500	Heart Atrial Appendage	0.0953817
5	54455439	ENSG00000164294	1251000	Muscle Skeletal	0.125685
5	54455439	ENSG00000164294	72900	Artery Coronary	0.00727675
5	54455439	ENSG00000164294	729400	Adipose Visceral Omentum	0.07326
5	54455439	ENSG00000164294	71100	Liver	0.00709583
5	54455439	ENSG00000164294	102600	Adipose Subcutaneous	0.0102618
5	54455439	ENSG00000164294	221800	Thyroid	0.0222423
5	54455439	ENSG00000164294	771200	Artery Tibial	0.0774612
5	54459961	ENSG00000164294	356900	Artery Aorta	0.0358209
5	54459961	ENSG00000164294	629100	Adipose Subcutaneous	0.0631791
5	54459961	ENSG00000164294	239700	Heart Left Ventricle	0.0240414
5	54603822	ENSG00000067248	979400	Thyroid	0.0983869
5	54603822	ENSG00000039123	909000	Muscle Skeletal	0.0913111
5	54603822	ENSG00000067248	909000	Muscle Skeletal	0.0913111
5	54603822	ENSG00000039123	4265000	Heart Left Ventricle	0.428615
5	54603822	ENSG00000039123	654600	Artery Aorta	0.065742
5	54603822	ENSG00000067248	1104000	Adipose Subcutaneous	0.11091
5	54603822	ENSG00000067248	654600	Artery Aorta	0.065742
5	54603822	ENSG00000039123	7680000	Heart Atrial Appendage	0.771848
5	54603822	ENSG00000039123	1104000	Adipose Subcutaneous	0.11091
5	54603822	ENSG00000067248	4507000	Adipose Visceral Omentum	0.452937
5	54603822	ENSG00000067248	360900	Liver	0.0362229
5	54603822	ENSG00000039123	360900	Liver	0.0362229
5	54603822	ENSG00000039123	4507000	Adipose Visceral Omentum	0.452937
5	54603822	ENSG00000067248	4265000	Heart Left Ventricle	0.428615
5	54603822	ENSG00000067248	9637000	Artery Tibial	0.968541
5	54603822	ENSG00000067248	7680000	Heart Atrial Appendage	0.771848
5	54603822	ENSG00000039123	979400	Thyroid	0.0983869
5	54603822	ENSG00000039123	374300	Artery Coronary	0.0375697
5	54603822	ENSG00000039123	9637000	Artery Tibial	0.968541
5	54603822	ENSG00000067248	374300	Artery Coronary	0.0375697
5	60459040	ENSG00000188725	4708000	Adipose Visceral Omentum	0.473139
5	60459040	ENSG00000188725	2274000	Kidney Cortex	0.228504
5	60459040	ENSG00000276945	532400	Artery Tibial	0.05346
5	60459040	ENSG00000188725	295100	Muscle Skeletal	0.0296095
5	60459040	ENSG00000188725	578000	Whole Blood	0.0580431
5	60459040	ENSG00000276945	261000	Kidney Cortex	0.0261822
5	60459040	ENSG00000251279	7680000	Heart Atrial Appendage	0.771848
5	60459040	ENSG00000188725	7680000	Heart Atrial Appendage	0.771848
5	60459040	ENSG00000188725	205900	Artery Tibial	0.0206443
5	60459040	ENSG00000276945	174700	Heart Atrial Appendage	0.0175084
5	60459040	ENSG00000276945	446800	Artery Coronary	0.0448565
5	60459040	ENSG00000188725	139000	Liver	0.0139203
5	60459040	ENSG00000188725	694400	Heart Left Ventricle	0.0697422
5	60459040	ENSG00000276945	467600	Artery Aorta	0.0469471
5	60459040	ENSG00000188725	182400	Artery Aorta	0.0182823
5	60459040	ENSG00000188725	945200	Adipose Subcutaneous	0.0949495
5	60459040	ENSG00000276945	430800	Liver	0.0432484
5	60459040	ENSG00000188725	243100	Artery Coronary	0.0243831
5	60459040	ENSG00000188725	169500	Thyroid	0.0169858
5	60921861	ENSG00000178722	345700	Thyroid	0.0346952
5	60921861	ENSG00000178722	817300	Heart Left Ventricle	0.0820946
5	60921861	ENSG00000178722	863300	Adipose Subcutaneous	0.0867179
5	60922316	ENSG00000178722	476100	Adipose Subcutaneous	0.0478014
5	60922355	ENSG00000178722	435800	Heart Left Ventricle	0.0437509
5	6637943	ENSG00000145545	348700	Muscle Skeletal	0.0349967
5	6637943	ENSG00000037474	581400	Adipose Subcutaneous	0.0583848
5	6637943	ENSG00000145545	581400	Adipose Subcutaneous	0.0583848
5	6637943	ENSG00000037474	348700	Muscle Skeletal	0.0349967
5	665280	ENSG00000171368	146800	Adipose Visceral Omentum	0.0147043
5	665280	ENSG00000271781	482500	Adipose Subcutaneous	0.0484446
5	665280	ENSG00000171368	836100	Heart Left Ventricle	0.0839841
5	665280	ENSG00000271781	627000	Heart Left Ventricle	0.062968
5	665280	ENSG00000271781	251100	Artery Tibial	0.0251872
5	665280	ENSG00000271781	22800	Adipose Visceral Omentum	0.00224132
5	665280	ENSG00000171368	525800	Thyroid	0.0527966
5	665280	ENSG00000271781	145500	Heart Atrial Appendage	0.0145736
5	665280	ENSG00000271781	961300	Thyroid	0.0965677
5	6712533	ENSG00000112941	624600	Adipose Visceral Omentum	0.0627268
5	6712533	ENSG00000112941	3017000	Artery Coronary	0.303181
5	6712533	ENSG00000248677	1113000	Artery Tibial	0.111815
5	6712533	ENSG00000112941	1113000	Artery Tibial	0.111815
5	6712533	ENSG00000112941	423000	Whole Blood	0.0424644
5	6712533	ENSG00000248677	182400	Artery Aorta	0.0182823
5	6712533	ENSG00000112941	7680000	Heart Atrial Appendage	0.771848
5	6712533	ENSG00000248677	139000	Liver	0.0139203
5	6712533	ENSG00000112941	682000	Adipose Subcutaneous	0.0684959
5	6712533	ENSG00000248677	9950000	Adipose Visceral Omentum	1
5	6712533	ENSG00000112941	858300	Artery Aorta	0.0862154
5	6712533	ENSG00000248677	418800	Adipose Subcutaneous	0.0420423
5	6712533	ENSG00000248677	3017000	Artery Coronary	0.303181
5	6712533	ENSG00000248677	7680000	Heart Atrial Appendage	0.771848
5	6712533	ENSG00000112941	3818000	Muscle Skeletal	0.383688
5	6712533	ENSG00000112941	136400	Heart Left Ventricle	0.013659
5	6712533	ENSG00000248677	246400	Thyroid	0.0247148
5	6712533	ENSG00000112941	139000	Liver	0.0139203
5	6712533	ENSG00000112941	98300	Thyroid	0.00982964
5	71743024	ENSG00000261269	805000	Artery Tibial	0.0808583
5	71743024	ENSG00000261269	86000	Adipose Visceral Omentum	0.0085934
5	71747755	ENSG00000261269	84100	Muscle Skeletal	0.00840243
5	71747755	ENSG00000261269	710500	Adipose Subcutaneous	0.0713604
5	71747755	ENSG00000261269	109800	Heart Atrial Appendage	0.0109855
5	71747755	ENSG00000261269	73800	Artery Aorta	0.0073672
5	71801744	ENSG00000178175	63100	Artery Aorta	0.00629177
5	71803446	ENSG00000178175	312900	Adipose Subcutaneous	0.0313986
5	71803705	ENSG00000178175	225900	Heart Atrial Appendage	0.0226544
5	71803705	ENSG00000178175	180700	Adipose Subcutaneous	0.0181115
5	71803705	ENSG00000178175	63100	Artery Aorta	0.00629177
5	7398546	ENSG00000078295	307000	Adipose Subcutaneous	0.0308056
5	74064149	ENSG00000164347	39000	Artery Aorta	0.00386954
5	74064149	ENSG00000164346	39000	Artery Aorta	0.00386954
5	75700310	ENSG00000145703	76700	Whole Blood	0.00765868
5	75700310	ENSG00000145703	210200	Artery Coronary	0.0210764
5	75700310	ENSG00000145703	139000	Liver	0.0139203
5	75700310	ENSG00000145703	291000	Adipose Subcutaneous	0.0291974
5	75700310	ENSG00000145703	661600	Artery Tibial	0.0664456
5	75700310	ENSG00000145703	7680000	Heart Atrial Appendage	0.771848
5	75700310	ENSG00000145703	135800	Artery Aorta	0.0135987
5	75700310	ENSG00000145703	7376000	Heart Left Ventricle	0.741294
5	75700310	ENSG00000145703	909000	Muscle Skeletal	0.0913111
5	75700310	ENSG00000145703	370200	Thyroid	0.0371576
5	75700310	ENSG00000145703	1213000	Adipose Visceral Omentum	0.121865
5	75917720	ENSG00000164220	249800	Artery Tibial	0.0250565
5	75917720	ENSG00000164220	441600	Adipose Subcutaneous	0.0443339
5	75960121	ENSG00000164220	880400	Whole Blood	0.0884366
5	75960121	ENSG00000181104	455300	Whole Blood	0.0457108
5	76114859	ENSG00000164251	345700	Thyroid	0.0346952
5	76114859	ENSG00000164251	7491000	Heart Left Ventricle	0.752852
5	76114859	ENSG00000164251	557400	Heart Atrial Appendage	0.0559727
5	76114859	ENSG00000164251	194600	Adipose Visceral Omentum	0.0195085
5	76114859	ENSG00000164251	512200	Artery Tibial	0.0514297
5	76114859	ENSG00000164251	201800	Adipose Subcutaneous	0.0202322
5	76114859	ENSG00000164251	466800	Artery Aorta	0.0468667
5	76114859	ENSG00000164251	87900	Artery Coronary	0.00878436
5	762465	ENSG00000249908	63100	Artery Aorta	0.00629177
5	79366249	ENSG00000249825	307600	Whole Blood	0.0308659
5	79372407	ENSG00000249825	49400	Heart Left Ventricle	0.00491482
5	79372407	ENSG00000249825	73800	Artery Aorta	0.0073672
5	79511472	ENSG00000164300	46200	Whole Blood	0.0045932
5	79564658	ENSG00000164300	724200	Whole Blood	0.0727373
5	85911654	ENSG00000127184	579100	Artery Tibial	0.0581537
5	85911654	ENSG00000127184	836100	Heart Left Ventricle	0.0839841
5	89772357	ENSG00000176055	492900	Adipose Subcutaneous	0.0494899
5	95163449	ENSG00000251000	679100	Whole Blood	0.0682044
5	95163449	ENSG00000173221	157200	Heart Left Ventricle	0.0157495
5	95163449	ENSG00000173221	863600	Whole Blood	0.0867481
5	95170683	ENSG00000272021	532000	Artery Tibial	0.0534198
5	95170683	ENSG00000251000	1113000	Artery Tibial	0.111815
5	95170683	ENSG00000251409	438700	Artery Aorta	0.0440424
5	95170683	ENSG00000251000	707600	Whole Blood	0.0710689
5	95170683	ENSG00000251409	946200	Artery Tibial	0.09505
5	95170683	ENSG00000251409	139000	Liver	0.0139203
5	95170683	ENSG00000251000	8942000	Heart Left Ventricle	0.898688
5	95170683	ENSG00000272021	215300	Adipose Visceral Omentum	0.021589
5	95170683	ENSG00000173221	92700	Heart Left Ventricle	0.0092668
5	95170683	ENSG00000251000	25300	Artery Coronary	0.00249259
5	95170683	ENSG00000272021	301300	Thyroid	0.0302327
5	95170683	ENSG00000173221	161800	Artery Tibial	0.0162119
5	95170683	ENSG00000236882	710500	Artery Tibial	0.0713604
5	95170683	ENSG00000236882	507700	Kidney Cortex	0.0509774
5	95170683	ENSG00000251409	483300	Whole Blood	0.0485251
5	95170683	ENSG00000236882	139000	Liver	0.0139203
5	95170683	ENSG00000173221	507700	Kidney Cortex	0.0509774
5	95170683	ENSG00000251000	729000	Adipose Visceral Omentum	0.0732198
5	95170683	ENSG00000173221	301300	Thyroid	0.0302327
5	95170683	ENSG00000251000	261300	Kidney Cortex	0.0262124
5	95170683	ENSG00000173221	47400	Heart Atrial Appendage	0.0047138
5	95170683	ENSG00000236882	170400	Artery Coronary	0.0170762
5	95170683	ENSG00000272021	19500	Whole Blood	0.00190964
5	95170683	ENSG00000173221	19500	Whole Blood	0.00190964
5	95170683	ENSG00000251409	507700	Kidney Cortex	0.0509774
5	95170683	ENSG00000272021	8372000	Artery Aorta	0.841399
5	95170683	ENSG00000236882	44600	Heart Left Ventricle	0.00443238
5	95170683	ENSG00000236882	819900	Adipose Subcutaneous	0.0823559
5	95170683	ENSG00000251000	900000	Adipose Subcutaneous	0.0904066
5	95170683	ENSG00000250362	139000	Liver	0.0139203
5	95170683	ENSG00000173221	33500	Muscle Skeletal	0.00331675
5	95170683	ENSG00000251409	170400	Artery Coronary	0.0170762
5	95170683	ENSG00000236882	449700	Whole Blood	0.045148
5	95170683	ENSG00000236882	985400	Artery Aorta	0.0989899
5	95170683	ENSG00000251348	116200	Kidney Cortex	0.0116287
5	95170683	ENSG00000250362	661600	Artery Tibial	0.0664456
5	95170683	ENSG00000173221	945200	Adipose Subcutaneous	0.0949495
5	95170683	ENSG00000272021	139000	Liver	0.0139203
5	95170683	ENSG00000272021	507700	Kidney Cortex	0.0509774
5	95170683	ENSG00000251000	139000	Liver	0.0139203
5	95170683	ENSG00000251000	7680000	Heart Atrial Appendage	0.771848
5	95170683	ENSG00000272021	41000	Heart Atrial Appendage	0.00407056
5	95170683	ENSG00000173221	139000	Liver	0.0139203
5	95170683	ENSG00000236882	301300	Thyroid	0.0302327
5	95170683	ENSG00000272021	102600	Adipose Subcutaneous	0.0102618
5	95170683	ENSG00000272021	284500	Muscle Skeletal	0.0285441
5	95170683	ENSG00000251000	182400	Artery Aorta	0.0182823
5	95170683	ENSG00000173221	8517000	Artery Aorta	0.855973
5	95170683	ENSG00000173221	721400	Adipose Visceral Omentum	0.0724559
5	95170683	ENSG00000251000	816400	Thyroid	0.0820041
5	95170683	ENSG00000251000	2188000	Muscle Skeletal	0.21986
5	95170719	ENSG00000173221	407300	Artery Aorta	0.0408865
5	95170719	ENSG00000272021	809700	Whole Blood	0.0813307
5	95170719	ENSG00000251000	954600	Whole Blood	0.0958943
5	95170719	ENSG00000251000	8445000	Artery Aorta	0.848736
5	95170719	ENSG00000251409	675000	Artery Aorta	0.0677924
5	95170719	ENSG00000272021	11400	Heart Atrial Appendage	0.00109553
5	95170719	ENSG00000272021	481700	Artery Aorta	0.0483642
5	95170719	ENSG00000251000	167300	Heart Atrial Appendage	0.0167647
5	95170719	ENSG00000251409	462100	Whole Blood	0.0463943
5	95170719	ENSG00000272021	204900	Liver	0.0205437
5	95170719	ENSG00000173221	292000	Liver	0.029298
5	95170719	ENSG00000236882	280600	Artery Aorta	0.0281522
5	95170719	ENSG00000236882	462100	Whole Blood	0.0463943
5	95170719	ENSG00000173221	886900	Whole Blood	0.0890899
5	95170719	ENSG00000173221	168300	Heart Atrial Appendage	0.0168652
5	95170719	ENSG00000251000	719200	Liver	0.0722348
5	95170870	ENSG00000251409	8263000	Artery Aorta	0.830444
5	95170870	ENSG00000250362	302600	Liver	0.0303633
5	95170870	ENSG00000251000	154400	Liver	0.0154681
5	95170870	ENSG00000272021	506400	Artery Aorta	0.0508468
5	95170870	ENSG00000173221	425500	Liver	0.0427157
5	95170870	ENSG00000272021	76700	Whole Blood	0.00765868
5	95170870	ENSG00000272021	691100	Liver	0.0694105
5	95170870	ENSG00000236882	8263000	Artery Aorta	0.830444
5	95170870	ENSG00000251409	192400	Kidney Cortex	0.0192874
5	95170870	ENSG00000251409	136200	Liver	0.0136389
5	95170870	ENSG00000251348	786600	Artery Aorta	0.079009
5	95170870	ENSG00000173221	182400	Artery Aorta	0.0182823
5	95170870	ENSG00000251000	82600	Heart Left Ventricle	0.00825167
5	95170870	ENSG00000251000	167300	Heart Atrial Appendage	0.0167647
5	95170870	ENSG00000236882	192400	Kidney Cortex	0.0192874
5	95170870	ENSG00000272021	411600	Kidney Cortex	0.0413187
5	95170870	ENSG00000251000	7066000	Whole Blood	0.710136
5	95170870	ENSG00000251000	207500	Kidney Cortex	0.0208051
5	95170870	ENSG00000251409	615200	Whole Blood	0.061782
5	95170870	ENSG00000251000	858300	Artery Aorta	0.0862154
5	95170870	ENSG00000251000	625700	Artery Tibial	0.0628373
5	95170870	ENSG00000236882	615200	Whole Blood	0.061782
5	95170870	ENSG00000173221	52900	Artery Tibial	0.0052666
5	95170870	ENSG00000173221	411600	Kidney Cortex	0.0413187
5	95170870	ENSG00000173221	857000	Whole Blood	0.0860847
5	95170870	ENSG00000173221	961900	Heart Left Ventricle	0.096628
5	95193312	ENSG00000236882	271200	Adipose Subcutaneous	0.0272074
5	95194593	ENSG00000251409	73800	Artery Aorta	0.0073672
5	95194593	ENSG00000236882	63100	Artery Aorta	0.00629177
5	9547958	ENSG00000250786	6468000	Adipose Subcutaneous	0.650033
5	9547958	ENSG00000250786	246400	Thyroid	0.0247148
5	9547958	ENSG00000250786	3834000	Adipose Visceral Omentum	0.385296
5	9547958	ENSG00000250786	378500	Artery Coronary	0.0379919
5	9547958	ENSG00000250786	7680000	Heart Atrial Appendage	0.771848
5	9547958	ENSG00000112902	546600	Kidney Cortex	0.0548872
5	9547958	ENSG00000112902	224300	Muscle Skeletal	0.0224936
5	9547958	ENSG00000112902	6468000	Adipose Subcutaneous	0.650033
5	9547958	ENSG00000112902	7680000	Heart Atrial Appendage	0.771848
5	9547958	ENSG00000250786	1859000	Heart Left Ventricle	0.186793
5	9547958	ENSG00000250786	224300	Muscle Skeletal	0.0224936
5	9547958	ENSG00000250786	1113000	Artery Tibial	0.111815
5	9547958	ENSG00000112902	3834000	Adipose Visceral Omentum	0.385296
5	9547958	ENSG00000112902	858300	Artery Aorta	0.0862154
5	9547958	ENSG00000112902	1113000	Artery Tibial	0.111815
5	9547958	ENSG00000250786	858300	Artery Aorta	0.0862154
5	9547958	ENSG00000112902	497600	Heart Left Ventricle	0.0499623
5	9547958	ENSG00000250786	546600	Kidney Cortex	0.0548872
5	9547958	ENSG00000112902	912800	Artery Coronary	0.091693
5	9547958	ENSG00000112902	246400	Thyroid	0.0247148
5	9549386	ENSG00000250786	23400	Thyroid	0.00230162
5	9549386	ENSG00000112902	23400	Thyroid	0.00230162
5	9549386	ENSG00000250786	492700	Adipose Subcutaneous	0.0494698
5	9549386	ENSG00000112902	69600	Heart Atrial Appendage	0.00694507
5	9549386	ENSG00000112902	492700	Adipose Subcutaneous	0.0494698
5	9549386	ENSG00000250786	53900	Heart Atrial Appendage	0.0053671
5	9551091	ENSG00000112902	525000	Adipose Subcutaneous	0.0527162
5	9551091	ENSG00000112902	650600	Heart Left Ventricle	0.06534
5	9551091	ENSG00000250786	525000	Adipose Subcutaneous	0.0527162
5	9551091	ENSG00000250786	819500	Heart Left Ventricle	0.0823157
5	96530356	ENSG00000058729	880400	Whole Blood	0.0884366
6	101326794	ENSG00000112249	576100	Adipose Subcutaneous	0.0578522
6	101326794	ENSG00000260000	576100	Adipose Subcutaneous	0.0578522
6	106772773	ENSG00000057663	346500	Heart Left Ventricle	0.0347756
6	106772773	ENSG00000057663	637500	Artery Aorta	0.0640233
6	106772773	ENSG00000057663	80700	Muscle Skeletal	0.00806071
6	106772773	ENSG00000057663	197800	Adipose Subcutaneous	0.0198301
6	106896239	ENSG00000112297	316100	Whole Blood	0.0317202
6	106896239	ENSG00000130348	4413000	Whole Blood	0.44349
6	106896239	ENSG00000130347	4413000	Whole Blood	0.44349
6	106995059	ENSG00000130347	707600	Whole Blood	0.0710689
6	106995059	ENSG00000130348	707600	Whole Blood	0.0710689
6	107247689	ENSG00000235142	302600	Liver	0.0303633
6	108108756	ENSG00000146285	447200	Whole Blood	0.0448967
6	108349349	ENSG00000271734	63100	Artery Aorta	0.00629177
6	108874565	ENSG00000118689	271200	Adipose Subcutaneous	0.0272074
6	108875645	ENSG00000118689	492400	Whole Blood	0.0494397
6	108875645	ENSG00000118689	71100	Liver	0.00709583
6	108875645	ENSG00000118689	56300	Adipose Subcutaneous	0.00560832
6	108875645	ENSG00000118689	157200	Heart Left Ventricle	0.0157495
6	108884159	ENSG00000118689	696800	Whole Blood	0.0699834
6	108884159	ENSG00000118689	563500	Heart Atrial Appendage	0.0565858
6	108884159	ENSG00000118689	740700	Muscle Skeletal	0.0743957
6	108884159	ENSG00000118689	313500	Heart Left Ventricle	0.0314589
6	108884159	ENSG00000118689	375000	Thyroid	0.0376401
6	108884159	ENSG00000118689	864600	Liver	0.0868486
6	108884159	ENSG00000118689	8336000	Artery Aorta	0.837781
6	108884159	ENSG00000118689	479200	Artery Tibial	0.048113
6	108884159	ENSG00000118689	381100	Adipose Subcutaneous	0.0382532
6	109035704	ENSG00000203801	164500	Artery Aorta	0.0164832
6	109169000	ENSG00000118690	141100	Adipose Visceral Omentum	0.0141314
6	109171986	ENSG00000118690	248100	Heart Left Ventricle	0.0248857
6	109171986	ENSG00000118690	308100	Whole Blood	0.0309161
6	109171986	ENSG00000118690	687500	Artery Tibial	0.0690487
6	109171986	ENSG00000118690	845900	Muscle Skeletal	0.0849691
6	109171986	ENSG00000118690	935300	Artery Coronary	0.0939545
6	109171986	ENSG00000118690	752200	Artery Aorta	0.0755515
6	109171986	ENSG00000118690	267900	Adipose Visceral Omentum	0.0268757
6	109171986	ENSG00000118690	545400	Heart Atrial Appendage	0.0547666
6	109171986	ENSG00000118690	24500	Liver	0.00241218
6	109171986	ENSG00000118690	312900	Adipose Subcutaneous	0.0313986
6	109172026	ENSG00000118690	168900	Heart Left Ventricle	0.0169255
6	109419070	ENSG00000183137	83500	Heart Left Ventricle	0.00834213
6	109419070	ENSG00000183137	462300	Adipose Subcutaneous	0.0464144
6	109419070	ENSG00000080546	83500	Heart Left Ventricle	0.00834213
6	109419070	ENSG00000080546	462300	Adipose Subcutaneous	0.0464144
6	109771087	ENSG00000135587	181700	Heart Left Ventricle	0.018212
6	109771087	ENSG00000135587	312900	Adipose Subcutaneous	0.0313986
6	109771087	ENSG00000185250	475100	Artery Coronary	0.0477009
6	109771087	ENSG00000135596	182100	Artery Coronary	0.0182522
6	109771087	ENSG00000185250	927500	Liver	0.0931705
6	109771087	ENSG00000135587	145500	Heart Atrial Appendage	0.0145736
6	109771087	ENSG00000135596	388400	Artery Tibial	0.0389869
6	109771087	ENSG00000185250	145500	Heart Atrial Appendage	0.0145736
6	109771087	ENSG00000185250	312900	Adipose Subcutaneous	0.0313986
6	109771087	ENSG00000185250	181700	Heart Left Ventricle	0.018212
6	109771087	ENSG00000135587	927500	Liver	0.0931705
6	109771087	ENSG00000135587	140100	Artery Coronary	0.0140309
6	109771087	ENSG00000135587	157200	Artery Tibial	0.0157495
6	109771087	ENSG00000135596	365800	Adipose Subcutaneous	0.0367154
6	109771087	ENSG00000185250	185900	Artery Tibial	0.0186341
6	109771087	ENSG00000135596	953600	Liver	0.0957938
6	109771087	ENSG00000185250	731000	Adipose Visceral Omentum	0.0734208
6	109771087	ENSG00000135596	234000	Adipose Visceral Omentum	0.0234685
6	109771087	ENSG00000135587	731000	Adipose Visceral Omentum	0.0734208
6	109771087	ENSG00000135596	179500	Heart Left Ventricle	0.0179909
6	111135373	ENSG00000155111	222900	Heart Left Ventricle	0.0223529
6	111135373	ENSG00000155111	23900	Adipose Subcutaneous	0.00235188
6	111135373	ENSG00000155111	301600	Whole Blood	0.0302628
6	111135373	ENSG00000155111	786600	Artery Aorta	0.079009
6	111135373	ENSG00000155111	7680000	Heart Atrial Appendage	0.771848
6	111135373	ENSG00000155111	177900	Artery Tibial	0.01783
6	111135373	ENSG00000155111	238800	Adipose Visceral Omentum	0.023951
6	111147868	ENSG00000213149	500700	Whole Blood	0.0502739
6	111147868	ENSG00000155111	489000	Whole Blood	0.0490979
6	111147868	ENSG00000155111	650600	Heart Left Ventricle	0.06534
6	111147868	ENSG00000155111	570500	Heart Atrial Appendage	0.0572893
6	111147868	ENSG00000123505	613100	Whole Blood	0.0615709
6	111147868	ENSG00000271607	269000	Whole Blood	0.0269863
6	111280332	ENSG00000155115	133900	Artery Aorta	0.0134077
6	116572117	ENSG00000237021	863300	Adipose Subcutaneous	0.0867179
6	116572117	ENSG00000187189	863300	Adipose Subcutaneous	0.0867179
6	116572117	ENSG00000111817	863300	Adipose Subcutaneous	0.0867179
6	116575083	ENSG00000233558	960400	Thyroid	0.0964772
6	116575083	ENSG00000237021	805600	Adipose Visceral Omentum	0.0809186
6	116575083	ENSG00000111817	132000	Whole Blood	0.0132167
6	116575083	ENSG00000237021	7680000	Heart Atrial Appendage	0.771848
6	116575083	ENSG00000187189	858300	Artery Aorta	0.0862154
6	116575083	ENSG00000187189	805600	Adipose Visceral Omentum	0.0809186
6	116575083	ENSG00000237021	5372000	Heart Left Ventricle	0.539876
6	116575083	ENSG00000187189	132000	Whole Blood	0.0132167
6	116575083	ENSG00000189241	94500	Artery Aorta	0.00944771
6	116575083	ENSG00000111817	5372000	Heart Left Ventricle	0.539876
6	116575083	ENSG00000189241	303100	Heart Atrial Appendage	0.0304136
6	116575083	ENSG00000237021	858300	Artery Aorta	0.0862154
6	116575083	ENSG00000111817	805600	Adipose Visceral Omentum	0.0809186
6	116575083	ENSG00000111817	3017000	Artery Coronary	0.303181
6	116575083	ENSG00000111817	7680000	Heart Atrial Appendage	0.771848
6	116575083	ENSG00000189241	570200	Adipose Subcutaneous	0.0572592
6	116575083	ENSG00000187189	5372000	Heart Left Ventricle	0.539876
6	116575083	ENSG00000187189	3818000	Muscle Skeletal	0.383688
6	116575083	ENSG00000187189	6468000	Adipose Subcutaneous	0.650033
6	116575083	ENSG00000237021	6468000	Adipose Subcutaneous	0.650033
6	116575083	ENSG00000237021	3966000	Thyroid	0.398563
6	116575083	ENSG00000189241	762800	Artery Coronary	0.0766169
6	116575083	ENSG00000237021	3818000	Muscle Skeletal	0.383688
6	116575083	ENSG00000111817	858300	Artery Aorta	0.0862154
6	116575083	ENSG00000111817	6468000	Adipose Subcutaneous	0.650033
6	116575083	ENSG00000187189	3017000	Artery Coronary	0.303181
6	116575083	ENSG00000187189	7680000	Heart Atrial Appendage	0.771848
6	116575083	ENSG00000189241	479200	Artery Tibial	0.048113
6	116575083	ENSG00000111817	3966000	Thyroid	0.398563
6	116575083	ENSG00000111817	3818000	Muscle Skeletal	0.383688
6	116575083	ENSG00000187189	3966000	Thyroid	0.398563
6	116575083	ENSG00000237021	598800	Artery Tibial	0.0601337
6	116575083	ENSG00000111817	598800	Artery Tibial	0.0601337
6	116575083	ENSG00000187189	598800	Artery Tibial	0.0601337
6	116575083	ENSG00000237021	3017000	Artery Coronary	0.303181
6	116575276	ENSG00000189241	139000	Liver	0.0139203
6	116575276	ENSG00000237021	114600	Kidney Cortex	0.0114679
6	116575276	ENSG00000233558	675400	Thyroid	0.0678326
6	116575276	ENSG00000189241	754000	Kidney Cortex	0.0757324
6	116575276	ENSG00000187189	933200	Kidney Cortex	0.0937434
6	116575276	ENSG00000237021	3653000	Muscle Skeletal	0.367104
6	116575276	ENSG00000189241	691000	Artery Aorta	0.0694005
6	116575276	ENSG00000111817	634600	Adipose Visceral Omentum	0.0637318
6	116575276	ENSG00000237021	368400	Artery Aorta	0.0369767
6	116575276	ENSG00000111817	7680000	Heart Atrial Appendage	0.771848
6	116575276	ENSG00000237021	7680000	Heart Atrial Appendage	0.771848
6	116575276	ENSG00000111817	835800	Thyroid	0.083954
6	116575276	ENSG00000187189	368400	Artery Aorta	0.0369767
6	116575276	ENSG00000111817	23900	Kidney Cortex	0.00235188
6	116575276	ENSG00000187189	5463000	Adipose Subcutaneous	0.549023
6	116575276	ENSG00000111817	5372000	Heart Left Ventricle	0.539876
6	116575276	ENSG00000237021	5463000	Adipose Subcutaneous	0.549023
6	116575276	ENSG00000237021	243100	Artery Coronary	0.0243831
6	116575276	ENSG00000187189	594100	Artery Tibial	0.0596613
6	116575276	ENSG00000187189	7680000	Heart Atrial Appendage	0.771848
6	116575276	ENSG00000111817	550000	Artery Coronary	0.0552289
6	116575276	ENSG00000189241	349000	Adipose Subcutaneous	0.0350269
6	116575276	ENSG00000187189	634600	Adipose Visceral Omentum	0.0637318
6	116575276	ENSG00000187189	550000	Artery Coronary	0.0552289
6	116575276	ENSG00000189241	245800	Heart Left Ventricle	0.0246545
6	116575276	ENSG00000237021	5372000	Heart Left Ventricle	0.539876
6	116575276	ENSG00000237021	139000	Liver	0.0139203
6	116575276	ENSG00000111817	5463000	Adipose Subcutaneous	0.549023
6	116575276	ENSG00000187189	139000	Liver	0.0139203
6	116575276	ENSG00000187189	618300	Whole Blood	0.0620936
6	116575276	ENSG00000237021	594100	Artery Tibial	0.0596613
6	116575276	ENSG00000187189	3653000	Muscle Skeletal	0.367104
6	116575276	ENSG00000187189	5372000	Heart Left Ventricle	0.539876
6	116575276	ENSG00000111817	618300	Whole Blood	0.0620936
6	116575276	ENSG00000187189	835800	Thyroid	0.083954
6	116575276	ENSG00000111817	139000	Liver	0.0139203
6	116575276	ENSG00000111817	594100	Artery Tibial	0.0596613
6	116575276	ENSG00000111817	3653000	Muscle Skeletal	0.367104
6	116575276	ENSG00000189241	304200	Whole Blood	0.0305241
6	116575276	ENSG00000111817	368400	Artery Aorta	0.0369767
6	116575276	ENSG00000237021	835800	Thyroid	0.083954
6	116575276	ENSG00000237021	634600	Adipose Visceral Omentum	0.0637318
6	116575344	ENSG00000237021	169300	Kidney Cortex	0.0169657
6	116575344	ENSG00000111817	103400	Thyroid	0.0103422
6	116575344	ENSG00000111817	6468000	Adipose Subcutaneous	0.650033
6	116575344	ENSG00000111817	169300	Kidney Cortex	0.0169657
6	116575344	ENSG00000189241	135800	Artery Aorta	0.0135987
6	116575344	ENSG00000187189	858300	Artery Aorta	0.0862154
6	116575344	ENSG00000111817	7680000	Heart Atrial Appendage	0.771848
6	116575344	ENSG00000187189	4507000	Adipose Visceral Omentum	0.452937
6	116575344	ENSG00000111817	858300	Artery Aorta	0.0862154
6	116575344	ENSG00000187189	627000	Heart Left Ventricle	0.062968
6	116575344	ENSG00000237021	858300	Artery Aorta	0.0862154
6	116575344	ENSG00000187189	169300	Kidney Cortex	0.0169657
6	116575344	ENSG00000187189	30000	Artery Tibial	0.00296497
6	116575344	ENSG00000187189	6468000	Adipose Subcutaneous	0.650033
6	116575344	ENSG00000111817	224300	Muscle Skeletal	0.0224936
6	116575344	ENSG00000111817	627000	Heart Left Ventricle	0.062968
6	116575344	ENSG00000187189	103400	Thyroid	0.0103422
6	116575344	ENSG00000111817	994500	Artery Coronary	0.0999045
6	116575344	ENSG00000187189	7680000	Heart Atrial Appendage	0.771848
6	116575344	ENSG00000187189	269000	Whole Blood	0.0269863
6	116575344	ENSG00000237021	7680000	Heart Atrial Appendage	0.771848
6	116575344	ENSG00000237021	103400	Thyroid	0.0103422
6	116575344	ENSG00000237021	994500	Artery Coronary	0.0999045
6	116575344	ENSG00000189241	563400	Adipose Subcutaneous	0.0565757
6	116575344	ENSG00000237021	6468000	Adipose Subcutaneous	0.650033
6	116575344	ENSG00000237021	627000	Heart Left Ventricle	0.062968
6	116575344	ENSG00000237021	224300	Muscle Skeletal	0.0224936
6	116575344	ENSG00000111817	230400	Whole Blood	0.0231067
6	116575344	ENSG00000111817	30000	Artery Tibial	0.00296497
6	116575344	ENSG00000187189	994500	Artery Coronary	0.0999045
6	116575344	ENSG00000237021	30000	Artery Tibial	0.00296497
6	116575344	ENSG00000187189	224300	Muscle Skeletal	0.0224936
6	116575344	ENSG00000237021	4507000	Adipose Visceral Omentum	0.452937
6	116575344	ENSG00000233558	88400	Thyroid	0.00883461
6	116575344	ENSG00000111817	4507000	Adipose Visceral Omentum	0.452937
6	116601532	ENSG00000189241	356900	Artery Tibial	0.0358209
6	116601532	ENSG00000189241	114100	Artery Coronary	0.0114177
6	116601532	ENSG00000237021	805000	Artery Tibial	0.0808583
6	116601532	ENSG00000189241	302100	Muscle Skeletal	0.0303131
6	116601532	ENSG00000189241	8900000	Artery Aorta	0.894467
6	116601532	ENSG00000189241	345700	Thyroid	0.0346952
6	116601532	ENSG00000111817	805000	Artery Tibial	0.0808583
6	116601532	ENSG00000189241	596900	Heart Left Ventricle	0.0599427
6	116601532	ENSG00000189241	308100	Whole Blood	0.0309161
6	116601532	ENSG00000189241	109700	Adipose Visceral Omentum	0.0109754
6	116601532	ENSG00000187189	805000	Artery Tibial	0.0808583
6	116601532	ENSG00000189241	948600	Adipose Subcutaneous	0.0952912
6	116601532	ENSG00000189241	7680000	Heart Atrial Appendage	0.771848
6	116601557	ENSG00000189241	684300	Artery Aorta	0.0687271
6	117085238	ENSG00000183807	442100	Adipose Subcutaneous	0.0443841
6	117085238	ENSG00000183807	33500	Muscle Skeletal	0.00331675
6	117085238	ENSG00000183807	490400	Heart Atrial Appendage	0.0492387
6	118228527	ENSG00000196376	196600	Adipose Visceral Omentum	0.0197095
6	118228527	ENSG00000196376	181900	Artery Tibial	0.0182321
6	118228527	ENSG00000196376	7680000	Heart Atrial Appendage	0.771848
6	118228527	ENSG00000196376	675400	Thyroid	0.0678326
6	118228527	ENSG00000196376	8693000	Artery Aorta	0.873662
6	118228527	ENSG00000196376	186700	Muscle Skeletal	0.0187145
6	118228527	ENSG00000196376	778800	Heart Left Ventricle	0.078225
6	118228527	ENSG00000196376	237900	Artery Coronary	0.0238605
6	118228527	ENSG00000196376	707700	Adipose Subcutaneous	0.0710789
6	118228527	ENSG00000196376	116200	Kidney Cortex	0.0116287
6	119252028	ENSG00000111877	58300	Adipose Visceral Omentum	0.00580934
6	119252028	ENSG00000111877	681200	Adipose Subcutaneous	0.0684155
6	119256079	ENSG00000111877	943900	Adipose Subcutaneous	0.0948188
6	119256079	ENSG00000111877	179500	Heart Left Ventricle	0.0179909
6	119256079	ENSG00000111877	128000	Thyroid	0.0128147
6	119256079	ENSG00000111877	664100	Adipose Visceral Omentum	0.0666968
6	119256079	ENSG00000111877	698300	Whole Blood	0.0701342
6	119256079	ENSG00000111877	8900000	Artery Aorta	0.894467
6	119256079	ENSG00000253194	786800	Thyroid	0.0790291
6	121773999	ENSG00000152661	7200	Artery Tibial	0.000673401
6	125614121	ENSG00000111906	198400	Adipose Subcutaneous	0.0198904
6	125620878	ENSG00000111906	483100	Adipose Subcutaneous	0.0485049
6	125621618	ENSG00000111906	679800	Heart Left Ventricle	0.0682748
6	125621618	ENSG00000111906	215300	Adipose Visceral Omentum	0.021589
6	125621618	ENSG00000111906	947700	Adipose Subcutaneous	0.0952008
6	126135893	ENSG00000135547	46200	Whole Blood	0.0045932
6	126135893	ENSG00000111912	724200	Whole Blood	0.0727373
6	127664112	ENSG00000093144	169000	Adipose Visceral Omentum	0.0169355
6	127664112	ENSG00000093144	435500	Heart Atrial Appendage	0.0437208
6	127664112	ENSG00000220744	78000	Artery Tibial	0.00778934
6	127664112	ENSG00000213131	315500	Kidney Cortex	0.0316599
6	127664112	ENSG00000213131	325500	Thyroid	0.032665
6	127664112	ENSG00000220744	221800	Thyroid	0.0222423
6	127664112	ENSG00000213131	146800	Adipose Visceral Omentum	0.0147043
6	127664112	ENSG00000213131	766500	Adipose Subcutaneous	0.0769888
6	127664112	ENSG00000093144	312600	Muscle Skeletal	0.0313684
6	127664112	ENSG00000213131	4265000	Heart Left Ventricle	0.428615
6	127664112	ENSG00000093144	592600	Artery Tibial	0.0595105
6	127664112	ENSG00000093144	8693000	Artery Aorta	0.873662
6	127664112	ENSG00000093144	128000	Thyroid	0.0128147
6	127664112	ENSG00000093144	237900	Artery Coronary	0.0238605
6	127664112	ENSG00000093144	418800	Adipose Subcutaneous	0.0420423
6	127664112	ENSG00000213131	320200	Artery Tibial	0.0321323
6	127664112	ENSG00000093144	5794000	Heart Left Ventricle	0.582291
6	132836473	ENSG00000079950	222900	Heart Left Ventricle	0.0223529
6	132836473	ENSG00000079950	766500	Adipose Subcutaneous	0.0769888
6	13485083	ENSG00000145990	31400	Muscle Skeletal	0.00310568
6	13485083	ENSG00000145990	234000	Adipose Visceral Omentum	0.0234685
6	13485083	ENSG00000145990	461100	Thyroid	0.0462938
6	13485083	ENSG00000145990	4900	Liver	0.000442233
6	13485083	ENSG00000145990	618100	Heart Left Ventricle	0.0620735
6	13485083	ENSG00000145990	287200	Adipose Subcutaneous	0.0288155
6	13485083	ENSG00000145990	640900	Artery Aorta	0.064365
6	13485083	ENSG00000145990	423500	Whole Blood	0.0425147
6	13485083	ENSG00000145990	7680000	Heart Atrial Appendage	0.771848
6	13489400	ENSG00000145990	26300	Heart Left Ventricle	0.0025931
6	13489554	ENSG00000145990	271200	Adipose Subcutaneous	0.0272074
6	13573138	ENSG00000124523	237000	Heart Atrial Appendage	0.02377
6	13573138	ENSG00000124523	168900	Whole Blood	0.0169255
6	13573138	ENSG00000124523	39700	Artery Tibial	0.0039399
6	13573138	ENSG00000124523	710500	Adipose Subcutaneous	0.0713604
6	139450838	ENSG00000112406	472100	Whole Blood	0.0473994
6	139599254	ENSG00000226571	172500	Muscle Skeletal	0.0172873
6	139599254	ENSG00000164440	264900	Muscle Skeletal	0.0265742
6	139664473	ENSG00000164442	718200	Whole Blood	0.0721343
6	139664473	ENSG00000164440	934600	Whole Blood	0.0938841
6	143654625	ENSG00000217648	293200	Adipose Subcutaneous	0.0294186
6	143654625	ENSG00000217648	243500	Heart Atrial Appendage	0.0244233
6	143855272	ENSG00000112419	266200	Heart Left Ventricle	0.0267049
6	143855272	ENSG00000112419	659800	Whole Blood	0.0662646
6	143867406	ENSG00000112419	464300	Whole Blood	0.0466154
6	143867406	ENSG00000112419	457700	Adipose Visceral Omentum	0.0459521
6	147834827	ENSG00000203727	721400	Adipose Visceral Omentum	0.0724559
6	147834827	ENSG00000203727	919400	Heart Left Ventricle	0.0923564
6	147834827	ENSG00000203727	416200	Adipose Subcutaneous	0.041781
6	147836218	ENSG00000203727	185900	Artery Tibial	0.0186341
6	147836218	ENSG00000203727	49400	Heart Left Ventricle	0.00491482
6	147836218	ENSG00000203727	442100	Adipose Subcutaneous	0.0443841
6	147836282	ENSG00000203727	91100	Muscle Skeletal	0.00910599
6	147836282	ENSG00000203727	93100	Heart Left Ventricle	0.009307
6	147836282	ENSG00000203727	141100	Adipose Visceral Omentum	0.0141314
6	147836282	ENSG00000203727	201800	Adipose Subcutaneous	0.0202322
6	147845306	ENSG00000203727	577600	Heart Left Ventricle	0.0580029
6	149064986	ENSG00000111962	429600	Heart Left Ventricle	0.0431278
6	149064986	ENSG00000111962	642500	Whole Blood	0.0645259
6	149069418	ENSG00000111962	8800	Adipose Visceral Omentum	0.000834213
6	149069418	ENSG00000111962	44600	Heart Left Ventricle	0.00443238
6	149069418	ENSG00000111962	375000	Thyroid	0.0376401
6	149069418	ENSG00000111962	307900	Artery Tibial	0.030896
6	149069418	ENSG00000111962	2373000	Heart Atrial Appendage	0.238454
6	149069418	ENSG00000111962	761800	Artery Aorta	0.0765164
6	149069418	ENSG00000111962	312600	Muscle Skeletal	0.0313684
6	149069418	ENSG00000111962	971000	Adipose Subcutaneous	0.0975426
6	150387302	ENSG00000131019	441600	Adipose Subcutaneous	0.0443339
6	150387302	ENSG00000131019	33500	Muscle Skeletal	0.00331675
6	150387302	ENSG00000131019	389400	Heart Atrial Appendage	0.0390874
6	150387302	ENSG00000131019	175400	Artery Coronary	0.0175788
6	150393890	ENSG00000131019	7200	Artery Tibial	0.000673401
6	150393890	ENSG00000131019	141800	Heart Left Ventricle	0.0142017
6	151558054	ENSG00000131016	811400	Whole Blood	0.0815016
6	151558054	ENSG00000131016	519300	Heart Left Ventricle	0.0521433
6	151558054	ENSG00000131016	275600	Kidney Cortex	0.0276496
6	151768495	ENSG00000146476	180700	Adipose Subcutaneous	0.0181115
6	151768495	ENSG00000155906	180700	Adipose Subcutaneous	0.0181115
6	151799924	ENSG00000120262	350200	Heart Atrial Appendage	0.0351475
6	153457830	ENSG00000091844	349000	Adipose Subcutaneous	0.0350269
6	153464506	ENSG00000091844	133600	Muscle Skeletal	0.0133776
6	153464506	ENSG00000091844	579100	Artery Tibial	0.0581537
6	153464506	ENSG00000091844	157300	Heart Left Ventricle	0.0157596
6	158349893	ENSG00000220867	947700	Adipose Subcutaneous	0.0952008
6	158361823	ENSG00000220867	56300	Adipose Subcutaneous	0.00560832
6	158430614	ENSG00000078269	408100	Whole Blood	0.0409669
6	158655732	ENSG00000130338	707600	Whole Blood	0.0710689
6	158655732	ENSG00000130338	961900	Heart Left Ventricle	0.096628
6	158655732	ENSG00000130338	910600	Adipose Subcutaneous	0.0914719
6	158655732	ENSG00000130338	264900	Muscle Skeletal	0.0265742
6	158655732	ENSG00000130338	120300	Liver	0.0120408
6	158658862	ENSG00000130338	328800	Adipose Subcutaneous	0.0329966
6	158957104	ENSG00000146433	328800	Adipose Subcutaneous	0.0329966
6	158957104	ENSG00000146433	18300	Artery Tibial	0.00178903
6	158957104	ENSG00000146433	84500	Heart Left Ventricle	0.00844264
6	158957104	ENSG00000146433	133600	Muscle Skeletal	0.0133776
6	160774928	ENSG00000146477	271200	Adipose Subcutaneous	0.0272074
6	16093462	ENSG00000218073	492400	Whole Blood	0.0494397
6	16093462	ENSG00000217078	72100	Whole Blood	0.00719634
6	161593188	ENSG00000279355	63100	Artery Aorta	0.00629177
6	163153373	ENSG00000112530	888900	Heart Left Ventricle	0.0892909
6	163153373	ENSG00000185345	77600	Heart Left Ventricle	0.00774913
6	163153373	ENSG00000185345	137100	Adipose Subcutaneous	0.0137293
6	163153373	ENSG00000112530	927100	Adipose Subcutaneous	0.0931303
6	16700833	ENSG00000229931	472100	Whole Blood	0.0473994
6	16700833	ENSG00000124788	718200	Whole Blood	0.0721343
6	16700833	ENSG00000272341	130300	Whole Blood	0.0130459
6	16706989	ENSG00000124788	615200	Whole Blood	0.061782
6	16706989	ENSG00000229931	615200	Whole Blood	0.061782
6	16706989	ENSG00000272341	500	Whole Blood	0
6	168702940	ENSG00000164488	139000	Liver	0.0139203
6	168702940	ENSG00000224417	139000	Liver	0.0139203
6	20405019	ENSG00000112242	785200	Adipose Visceral Omentum	0.0788683
6	20405539	ENSG00000112242	563400	Adipose Subcutaneous	0.0565757
6	20405539	ENSG00000112242	18200	Adipose Visceral Omentum	0.00177898
6	20405539	ENSG00000112242	106800	Heart Left Ventricle	0.010684
6	20409775	ENSG00000112242	570900	Heart Left Ventricle	0.0573295
6	20409775	ENSG00000112242	655200	Whole Blood	0.0658023
6	20409775	ENSG00000112242	175200	Adipose Visceral Omentum	0.0175587
6	20409775	ENSG00000112242	586400	Adipose Subcutaneous	0.0588874
6	21608979	ENSG00000124766	168900	Whole Blood	0.0169255
6	24858537	ENSG00000111913	696800	Whole Blood	0.0699834
6	24858537	ENSG00000260286	886900	Whole Blood	0.0890899
6	24858537	ENSG00000217083	46200	Whole Blood	0.0045932
6	24858537	ENSG00000112312	628700	Whole Blood	0.0631389
6	24930894	ENSG00000111913	952300	Heart Left Ventricle	0.0956631
6	24930894	ENSG00000111913	251100	Artery Tibial	0.0251872
6	24930894	ENSG00000111913	884200	Heart Atrial Appendage	0.0888185
6	24930894	ENSG00000111913	56300	Adipose Subcutaneous	0.00560832
6	24931053	ENSG00000217083	833800	Whole Blood	0.083753
6	24931053	ENSG00000111913	389700	Adipose Visceral Omentum	0.0391175
6	25028200	ENSG00000272053	63100	Artery Aorta	0.00629177
6	25278546	ENSG00000079691	148300	Adipose Subcutaneous	0.014855
6	25283500	ENSG00000079691	148300	Adipose Subcutaneous	0.014855
6	25283500	ENSG00000079691	348800	Whole Blood	0.0350068
6	26093141	ENSG00000010704	841800	Adipose Subcutaneous	0.084557
6	26285744	ENSG00000158406	816400	Thyroid	0.0820041
6	26285744	ENSG00000158406	7680000	Heart Atrial Appendage	0.771848
6	26285744	ENSG00000273983	530500	Whole Blood	0.053269
6	26285744	ENSG00000278588	744900	Whole Blood	0.0748178
6	26285744	ENSG00000158406	3017000	Artery Coronary	0.303181
6	26285744	ENSG00000158406	857000	Whole Blood	0.0860847
6	26285744	ENSG00000273983	800300	Artery Coronary	0.0803859
6	26285744	ENSG00000158406	550400	Adipose Subcutaneous	0.0552691
6	26285744	ENSG00000124575	191600	Artery Aorta	0.019207
6	26285744	ENSG00000275713	42100	Liver	0.00418111
6	26285744	ENSG00000158406	44700	Muscle Skeletal	0.00444243
6	26285744	ENSG00000158406	754000	Kidney Cortex	0.0757324
6	26285744	ENSG00000275713	512600	Artery Aorta	0.0514699
6	26285744	ENSG00000273983	676500	Artery Tibial	0.0679431
6	26285744	ENSG00000158406	748000	Adipose Visceral Omentum	0.0751294
6	26285744	ENSG00000158406	417600	Artery Tibial	0.0419217
6	26285744	ENSG00000220875	254700	Whole Blood	0.025549
6	26285744	ENSG00000273983	858300	Artery Aorta	0.0862154
6	26285744	ENSG00000275713	455300	Whole Blood	0.0457108
6	26285744	ENSG00000158406	858300	Artery Aorta	0.0862154
6	26285744	ENSG00000158406	201100	Heart Left Ventricle	0.0201618
6	26285744	ENSG00000158406	139000	Liver	0.0139203
6	26285908	ENSG00000275713	133900	Artery Aorta	0.0134077
6	26285908	ENSG00000158406	384400	Artery Aorta	0.0385849
6	26285908	ENSG00000158406	139000	Liver	0.0139203
6	26285908	ENSG00000158406	809700	Whole Blood	0.0813307
6	26285908	ENSG00000273983	405100	Artery Aorta	0.0406654
6	26285908	ENSG00000158406	7680000	Heart Atrial Appendage	0.771848
6	26285908	ENSG00000273983	711500	Artery Coronary	0.0714609
6	26285908	ENSG00000275713	378500	Artery Coronary	0.0379919
6	26285908	ENSG00000273983	299800	Artery Tibial	0.0300819
6	26285908	ENSG00000158406	4319000	Adipose Visceral Omentum	0.434042
6	26285908	ENSG00000275713	154400	Liver	0.0154681
6	26285908	ENSG00000273983	786800	Thyroid	0.0790291
6	26285908	ENSG00000158406	24900	Artery Tibial	0.00245238
6	26285908	ENSG00000158406	381100	Muscle Skeletal	0.0382532
6	26285908	ENSG00000158406	3966000	Thyroid	0.398563
6	26285908	ENSG00000158406	1104000	Adipose Subcutaneous	0.11091
6	26285908	ENSG00000158406	5372000	Heart Left Ventricle	0.539876
6	26285908	ENSG00000158406	3017000	Artery Coronary	0.303181
6	2645325	ENSG00000164385	179500	Heart Left Ventricle	0.0179909
6	2726653	ENSG00000124535	301600	Whole Blood	0.0302628
6	28087721	ENSG00000219392	67200	Thyroid	0.00670385
6	28087721	ENSG00000196812	129900	Adipose Subcutaneous	0.0130057
6	28087721	ENSG00000219392	51000	Adipose Subcutaneous	0.00507563
6	28087721	ENSG00000219392	78000	Artery Tibial	0.00778934
6	28103648	ENSG00000269293	71400	Artery Aorta	0.00712599
6	28107282	ENSG00000261839	416200	Adipose Subcutaneous	0.041781
6	28107282	ENSG00000269293	416200	Adipose Subcutaneous	0.041781
6	28107282	ENSG00000198315	416200	Adipose Subcutaneous	0.041781
6	28196454	ENSG00000137185	325500	Thyroid	0.032665
6	28196454	ENSG00000137185	364400	Adipose Subcutaneous	0.0365747
6	28196454	ENSG00000176933	599000	Adipose Subcutaneous	0.0601538
6	28196454	ENSG00000137185	720100	Heart Left Ventricle	0.0723252
6	28697086	ENSG00000235559	34700	Artery Aorta	0.00343736
6	29581041	ENSG00000235238	388400	Artery Tibial	0.0389869
6	29581041	ENSG00000204657	185900	Artery Tibial	0.0186341
6	29581041	ENSG00000204681	810200	Artery Tibial	0.081381
6	29587874	ENSG00000204681	148300	Adipose Subcutaneous	0.014855
6	29587874	ENSG00000204681	100400	Artery Coronary	0.0100407
6	29587874	ENSG00000235238	350400	Artery Coronary	0.0351676
6	29598119	ENSG00000235238	102600	Adipose Subcutaneous	0.0102618
6	29598119	ENSG00000204681	428300	Whole Blood	0.0429971
6	29598119	ENSG00000204681	147800	Muscle Skeletal	0.0148048
6	29598119	ENSG00000204681	497500	Adipose Subcutaneous	0.0499523
6	29893157	ENSG00000230795	159200	Adipose Visceral Omentum	0.0159506
6	29893157	ENSG00000228078	462300	Adipose Subcutaneous	0.0464144
6	29893157	ENSG00000230795	18300	Artery Tibial	0.00178903
6	29893157	ENSG00000227262	7200	Artery Tibial	0.000673401
6	29893157	ENSG00000227262	293200	Adipose Subcutaneous	0.0294186
6	29893157	ENSG00000227262	159200	Adipose Visceral Omentum	0.0159506
6	29893157	ENSG00000206503	455300	Whole Blood	0.0457108
6	29893157	ENSG00000230795	540300	Heart Left Ventricle	0.054254
6	29893157	ENSG00000230795	293200	Adipose Subcutaneous	0.0294186
6	29893157	ENSG00000228078	486200	Whole Blood	0.0488165
6	29893157	ENSG00000227262	637900	Heart Left Ventricle	0.0640635
6	29893418	ENSG00000230795	467500	Adipose Subcutaneous	0.046937
6	29893418	ENSG00000227262	442100	Adipose Subcutaneous	0.0443841
6	29893418	ENSG00000228078	137100	Adipose Subcutaneous	0.0137293
6	29896421	ENSG00000227262	315500	Kidney Cortex	0.0316599
6	29896421	ENSG00000230795	315500	Kidney Cortex	0.0316599
6	29898780	ENSG00000206503	56300	Adipose Subcutaneous	0.00560832
6	29898780	ENSG00000227766	710500	Adipose Subcutaneous	0.0713604
6	29898780	ENSG00000228078	564000	Adipose Subcutaneous	0.056636
6	29898780	ENSG00000230795	564000	Adipose Subcutaneous	0.056636
6	29898780	ENSG00000227262	564000	Adipose Subcutaneous	0.056636
6	29915795	ENSG00000227766	567300	Whole Blood	0.0569677
6	29915795	ENSG00000228078	381100	Adipose Subcutaneous	0.0382532
6	29915795	ENSG00000227766	910600	Adipose Subcutaneous	0.0914719
6	29915795	ENSG00000235290	698300	Whole Blood	0.0701342
6	29915795	ENSG00000206503	582000	Adipose Subcutaneous	0.0584451
6	29915795	ENSG00000206503	863600	Whole Blood	0.0867481
6	29915795	ENSG00000235290	51000	Adipose Subcutaneous	0.00507563
6	29915795	ENSG00000228078	428300	Whole Blood	0.0429971
6	29920769	ENSG00000235290	208500	Adipose Subcutaneous	0.0209056
6	29920769	ENSG00000206503	919400	Heart Left Ventricle	0.0923564
6	29920769	ENSG00000206503	467500	Adipose Subcutaneous	0.046937
6	29920769	ENSG00000227766	569200	Adipose Subcutaneous	0.0571587
6	29920769	ENSG00000235290	57400	Heart Left Ventricle	0.00571888
6	29920803	ENSG00000235290	349000	Adipose Subcutaneous	0.0350269
6	29921019	ENSG00000235290	400300	Whole Blood	0.0401829
6	29922299	ENSG00000235290	465700	Whole Blood	0.0467561
6	29922299	ENSG00000206503	266300	Heart Left Ventricle	0.0267149
6	29922299	ENSG00000235290	83500	Heart Left Ventricle	0.00834213
6	29923923	ENSG00000235290	301300	Thyroid	0.0302327
6	30477276	ENSG00000204592	567300	Whole Blood	0.0569677
6	30477276	ENSG00000235781	520600	Whole Blood	0.052274
6	30477276	ENSG00000236603	698300	Whole Blood	0.0701342
6	30521137	ENSG00000204590	35500	Artery Tibial	0.00351776
6	30521137	ENSG00000204576	35500	Artery Tibial	0.00351776
6	3064983	ENSG00000272277	570200	Adipose Subcutaneous	0.0572592
6	3064983	ENSG00000137275	377200	Whole Blood	0.0378612
6	3064983	ENSG00000137275	293200	Adipose Subcutaneous	0.0294186
6	3064983	ENSG00000272277	239700	Heart Left Ventricle	0.0240414
6	3064983	ENSG00000137275	819500	Heart Left Ventricle	0.0823157
6	3064983	ENSG00000272277	520600	Whole Blood	0.052274
6	30652872	ENSG00000204560	631400	Artery Tibial	0.0634102
6	30652872	ENSG00000146112	383600	Artery Tibial	0.0385044
6	30652872	ENSG00000146112	1991000	Heart Atrial Appendage	0.20006
6	30652872	ENSG00000272540	49500	Artery Aorta	0.00492487
6	30652872	ENSG00000137404	381600	Whole Blood	0.0383034
6	30652872	ENSG00000204560	626700	Whole Blood	0.0629378
6	30652872	ENSG00000146112	9205000	Artery Aorta	0.925122
6	30652872	ENSG00000137404	513200	Heart Atrial Appendage	0.0515302
6	30652872	ENSG00000204560	297200	Adipose Visceral Omentum	0.0298206
6	30652872	ENSG00000204560	307500	Heart Atrial Appendage	0.0308558
6	30652872	ENSG00000204560	618600	Heart Left Ventricle	0.0621237
6	30652872	ENSG00000137404	33500	Muscle Skeletal	0.00331675
6	30652872	ENSG00000204560	172300	Muscle Skeletal	0.0172672
6	30652872	ENSG00000204560	670900	Artery Aorta	0.0673803
6	30652872	ENSG00000137404	783500	Artery Tibial	0.0786974
6	30652872	ENSG00000146112	293000	Whole Blood	0.0293985
6	30652872	ENSG00000137404	813600	Adipose Subcutaneous	0.0817227
6	30652872	ENSG00000146112	543900	Liver	0.0546158
6	30652872	ENSG00000137404	918800	Heart Left Ventricle	0.0922961
6	30652872	ENSG00000146112	560800	Muscle Skeletal	0.0563144
6	30652872	ENSG00000204560	312900	Adipose Subcutaneous	0.0313986
6	30652872	ENSG00000146112	759700	Adipose Subcutaneous	0.0763053
6	30652872	ENSG00000204560	451400	Liver	0.0453189
6	30652872	ENSG00000204564	49500	Artery Aorta	0.00492487
6	30652872	ENSG00000146112	2087000	Adipose Visceral Omentum	0.209709
6	30652872	ENSG00000137404	467600	Artery Aorta	0.0469471
6	30652872	ENSG00000146112	497600	Heart Left Ventricle	0.0499623
6	30652872	ENSG00000137404	6845000	Adipose Visceral Omentum	0.687924
6	30690938	ENSG00000272540	464400	Artery Aorta	0.0466255
6	30692539	ENSG00000196230	323900	Adipose Subcutaneous	0.0325041
6	30692539	ENSG00000272540	271200	Adipose Subcutaneous	0.0272074
6	30697740	ENSG00000272540	328800	Adipose Subcutaneous	0.0329966
6	30697740	ENSG00000272540	169500	Adipose Visceral Omentum	0.0169858
6	30710135	ENSG00000272273	7680000	Heart Atrial Appendage	0.771848
6	30710135	ENSG00000137312	7680000	Heart Atrial Appendage	0.771848
6	30710135	ENSG00000137331	824000	Adipose Visceral Omentum	0.082768
6	30710135	ENSG00000137331	7680000	Heart Atrial Appendage	0.771848
6	30710135	ENSG00000196230	388400	Artery Tibial	0.0389869
6	30710135	ENSG00000137337	214600	Artery Tibial	0.0215187
6	30710135	ENSG00000272540	691100	Liver	0.0694105
6	30710135	ENSG00000272540	580100	Whole Blood	0.0582542
6	30710135	ENSG00000137312	752600	Heart Left Ventricle	0.0755917
6	30710135	ENSG00000137312	6468000	Adipose Subcutaneous	0.650033
6	30710135	ENSG00000137312	316100	Whole Blood	0.0317202
6	30710135	ENSG00000137331	868100	Heart Left Ventricle	0.0872004
6	30710135	ENSG00000137331	295100	Muscle Skeletal	0.0296095
6	30710135	ENSG00000272273	2274000	Kidney Cortex	0.228504
6	30710135	ENSG00000228022	754000	Kidney Cortex	0.0757324
6	30710135	ENSG00000137331	8590000	Artery Aorta	0.86331
6	30710135	ENSG00000137312	181900	Artery Tibial	0.0182321
6	30710135	ENSG00000228022	214600	Artery Tibial	0.0215187
6	30710135	ENSG00000272540	479200	Artery Tibial	0.048113
6	30710135	ENSG00000196230	567300	Whole Blood	0.0569677
6	30710135	ENSG00000272273	316100	Whole Blood	0.0317202
6	30710135	ENSG00000272540	754000	Kidney Cortex	0.0757324
6	30710135	ENSG00000196230	90000	Artery Coronary	0.00899543
6	30710135	ENSG00000272273	864900	Artery Coronary	0.0868787
6	30710135	ENSG00000272540	50400	Artery Coronary	0.00501533
6	30710135	ENSG00000272540	425400	Artery Aorta	0.0427057
6	30710135	ENSG00000137337	486100	Adipose Subcutaneous	0.0488065
6	30710135	ENSG00000137312	7792000	Artery Aorta	0.783105
6	30710135	ENSG00000272540	462300	Adipose Subcutaneous	0.0464144
6	30710135	ENSG00000196230	620300	Liver	0.0622946
6	30710135	ENSG00000137331	6468000	Adipose Subcutaneous	0.650033
6	30710135	ENSG00000137331	400700	Thyroid	0.0402231
6	30710135	ENSG00000137312	531400	Thyroid	0.0533595
6	30710135	ENSG00000201988	118600	Whole Blood	0.0118699
6	30710135	ENSG00000137331	662000	Whole Blood	0.0664858
6	30710135	ENSG00000137337	567300	Whole Blood	0.0569677
6	30710135	ENSG00000272273	752600	Heart Left Ventricle	0.0755917
6	30710135	ENSG00000196230	34700	Artery Aorta	0.00343736
6	30710135	ENSG00000137331	610000	Artery Coronary	0.0612594
6	30710135	ENSG00000137337	545200	Liver	0.0547465
6	30710135	ENSG00000137312	295000	Adipose Visceral Omentum	0.0295995
6	30710135	ENSG00000137312	870200	Muscle Skeletal	0.0874114
6	30710135	ENSG00000228022	486100	Adipose Subcutaneous	0.0488065
6	30710135	ENSG00000228022	567300	Whole Blood	0.0569677
6	30710135	ENSG00000137312	139000	Liver	0.0139203
6	30710135	ENSG00000137331	139000	Liver	0.0139203
6	30710135	ENSG00000196230	754000	Kidney Cortex	0.0757324
6	30710135	ENSG00000228022	545200	Liver	0.0547465
6	30710135	ENSG00000137312	864900	Artery Coronary	0.0868787
6	30710135	ENSG00000137331	14700	Kidney Cortex	0.00142721
6	30710135	ENSG00000196230	441600	Adipose Subcutaneous	0.0443339
6	30710135	ENSG00000137331	535500	Artery Tibial	0.0537715
6	30710135	ENSG00000137312	2274000	Kidney Cortex	0.228504
6	30710135	ENSG00000137337	754000	Kidney Cortex	0.0757324
6	31090837	ENSG00000204540	321000	Thyroid	0.0322127
6	31090837	ENSG00000204540	71100	Liver	0.00709583
6	31105891	ENSG00000204538	446600	Artery Aorta	0.0448364
6	31105891	ENSG00000204538	947700	Adipose Subcutaneous	0.0952008
6	31105891	ENSG00000204538	18300	Artery Tibial	0.00178903
6	31105891	ENSG00000204538	577600	Heart Left Ventricle	0.0580029
6	31105891	ENSG00000204538	400700	Thyroid	0.0402231
6	31105891	ENSG00000204538	728000	Heart Atrial Appendage	0.0731193
6	31105891	ENSG00000204538	160000	Adipose Visceral Omentum	0.016031
6	31130760	ENSG00000204536	345700	Thyroid	0.0346952
6	31130760	ENSG00000204536	383600	Artery Tibial	0.0385044
6	31130760	ENSG00000137310	919500	Heart Left Ventricle	0.0923665
6	31130760	ENSG00000204536	380600	Adipose Visceral Omentum	0.0382029
6	31130760	ENSG00000206344	11500	Artery Tibial	0.00110558
6	31130760	ENSG00000204536	994700	Artery Aorta	0.0999246
6	31130760	ENSG00000137310	405500	Thyroid	0.0407056
6	31130760	ENSG00000137310	972000	Muscle Skeletal	0.0976431
6	31130760	ENSG00000204536	155500	Adipose Subcutaneous	0.0155787
6	31130760	ENSG00000204536	2373000	Heart Atrial Appendage	0.238454
6	31130760	ENSG00000204528	35500	Artery Tibial	0.00351776
6	31130760	ENSG00000137310	2373000	Heart Atrial Appendage	0.238454
6	31130760	ENSG00000204528	172500	Muscle Skeletal	0.0172873
6	31130760	ENSG00000137310	383600	Artery Tibial	0.0385044
6	31130760	ENSG00000272501	361700	Artery Tibial	0.0363033
6	31130760	ENSG00000137310	994700	Artery Aorta	0.0999246
6	31130760	ENSG00000204528	349000	Adipose Subcutaneous	0.0350269
6	31130760	ENSG00000137310	155500	Adipose Subcutaneous	0.0155787
6	31130760	ENSG00000204536	972000	Muscle Skeletal	0.0976431
6	31130760	ENSG00000204531	260300	Adipose Visceral Omentum	0.0261119
6	31130760	ENSG00000137310	380600	Adipose Visceral Omentum	0.0382029
6	31130760	ENSG00000204536	402500	Heart Left Ventricle	0.040404
6	31228972	ENSG00000204525	381100	Adipose Subcutaneous	0.0382532
6	31228972	ENSG00000204525	805200	Whole Blood	0.0808784
6	31236175	ENSG00000204525	145500	Heart Atrial Appendage	0.0145736
6	31236175	ENSG00000204525	79300	Liver	0.00792
6	31236250	ENSG00000227939	521000	Heart Left Ventricle	0.0523142
6	31236250	ENSG00000227939	810200	Artery Tibial	0.081381
6	31236250	ENSG00000204525	230400	Whole Blood	0.0231067
6	31236250	ENSG00000227939	482500	Adipose Subcutaneous	0.0484446
6	31236250	ENSG00000204525	813600	Adipose Subcutaneous	0.0817227
6	31236250	ENSG00000227939	201800	Adipose Visceral Omentum	0.0202322
6	31236250	ENSG00000204525	959400	Thyroid	0.0963767
6	31236250	ENSG00000204525	459400	Artery Tibial	0.0461229
6	31236250	ENSG00000227939	168900	Whole Blood	0.0169255
6	31236250	ENSG00000227939	665800	Heart Atrial Appendage	0.0668677
6	31236250	ENSG00000204525	516000	Heart Left Ventricle	0.0518116
6	31236250	ENSG00000204525	566600	Muscle Skeletal	0.0568973
6	31236250	ENSG00000204525	360300	Adipose Visceral Omentum	0.0361626
6	31236250	ENSG00000204525	7680000	Heart Atrial Appendage	0.771848
6	31236250	ENSG00000204525	997000	Liver	0.100156
6	31236250	ENSG00000204525	991500	Artery Coronary	0.099603
6	31236250	ENSG00000227939	849800	Artery Coronary	0.0853611
6	31236250	ENSG00000227939	141600	Muscle Skeletal	0.0141816
6	31236250	ENSG00000227939	933400	Liver	0.0937635
6	31240096	ENSG00000204525	634600	Adipose Visceral Omentum	0.0637318
6	31240096	ENSG00000227939	961600	Adipose Visceral Omentum	0.0965978
6	31240096	ENSG00000204525	326100	Liver	0.0327253
6	31240096	ENSG00000227939	15500	Artery Aorta	0.00150761
6	31240096	ENSG00000204525	251100	Artery Tibial	0.0251872
6	31240096	ENSG00000204525	814800	Heart Atrial Appendage	0.0818433
6	31240096	ENSG00000227939	416500	Liver	0.0418111
6	31240096	ENSG00000204525	581400	Adipose Subcutaneous	0.0583848
6	31240096	ENSG00000227939	724200	Whole Blood	0.0727373
6	31240096	ENSG00000204525	985400	Artery Aorta	0.0989899
6	31240096	ENSG00000227939	279100	Adipose Subcutaneous	0.0280014
6	31240096	ENSG00000204525	230400	Whole Blood	0.0231067
6	31240096	ENSG00000204525	795800	Heart Left Ventricle	0.0799337
6	31240096	ENSG00000227939	45400	Heart Atrial Appendage	0.00451279
6	31240479	ENSG00000204525	740400	Heart Atrial Appendage	0.0743655
6	31240479	ENSG00000204525	674500	Heart Left Ventricle	0.0677421
6	31240479	ENSG00000204525	948600	Adipose Subcutaneous	0.0952912
6	31240479	ENSG00000204525	301500	Artery Tibial	0.0302528
6	31240479	ENSG00000227939	381600	Whole Blood	0.0383034
6	31240479	ENSG00000227939	323900	Adipose Subcutaneous	0.0325041
6	31240479	ENSG00000204525	483300	Whole Blood	0.0485251
6	31240479	ENSG00000204525	15500	Artery Aorta	0.00150761
6	31240479	ENSG00000204525	598600	Adipose Visceral Omentum	0.0601136
6	31241761	ENSG00000204525	349000	Adipose Subcutaneous	0.0350269
6	31241761	ENSG00000227939	214600	Artery Tibial	0.0215187
6	31241761	ENSG00000204525	810200	Artery Tibial	0.081381
6	31241761	ENSG00000204525	919500	Heart Left Ventricle	0.0923665
6	31241761	ENSG00000227939	948600	Adipose Subcutaneous	0.0952912
6	31244520	ENSG00000227939	626700	Whole Blood	0.0629378
6	31244520	ENSG00000227939	159200	Adipose Visceral Omentum	0.0159506
6	31244520	ENSG00000204525	152500	Adipose Visceral Omentum	0.0152771
6	31244520	ENSG00000227939	312900	Adipose Subcutaneous	0.0313986
6	31244520	ENSG00000204525	312900	Adipose Subcutaneous	0.0313986
6	31244520	ENSG00000204525	239700	Heart Left Ventricle	0.0240414
6	31244520	ENSG00000227939	836100	Heart Left Ventricle	0.0839841
6	31248493	ENSG00000227939	856000	Adipose Subcutaneous	0.0859842
6	31317697	ENSG00000277402	207600	Adipose Subcutaneous	0.0208151
6	31317697	ENSG00000271581	638500	Adipose Subcutaneous	0.0641238
6	31317697	ENSG00000277402	338900	Heart Left Ventricle	0.0340118
6	31317697	ENSG00000234745	934600	Whole Blood	0.0938841
6	31317697	ENSG00000271581	934600	Whole Blood	0.0938841
6	31317697	ENSG00000234745	638500	Adipose Subcutaneous	0.0641238
6	31317697	ENSG00000234745	440400	Heart Left Ventricle	0.0442133
6	31317697	ENSG00000277402	28400	Whole Blood	0.00280416
6	31318303	ENSG00000234745	293200	Adipose Subcutaneous	0.0294186
6	31318303	ENSG00000271581	293200	Adipose Subcutaneous	0.0294186
6	31318303	ENSG00000277402	812800	Heart Left Ventricle	0.0816423
6	31318303	ENSG00000234745	266200	Heart Left Ventricle	0.0267049
6	31318303	ENSG00000277402	238200	Adipose Subcutaneous	0.0238906
6	31350154	ENSG00000272221	323900	Adipose Subcutaneous	0.0325041
6	31350154	ENSG00000272221	141100	Adipose Visceral Omentum	0.0141314
6	31350154	ENSG00000225851	780200	Adipose Subcutaneous	0.0783657
6	31350154	ENSG00000225851	381900	Adipose Visceral Omentum	0.0383336
6	31368588	ENSG00000272221	3350000	Adipose Visceral Omentum	0.33665
6	31368588	ENSG00000234745	73800	Artery Aorta	0.0073672
6	31368588	ENSG00000199332	533300	Thyroid	0.0535504
6	31368588	ENSG00000234745	649800	Liver	0.0652596
6	31368588	ENSG00000272221	849800	Artery Coronary	0.0853611
6	31368588	ENSG00000272221	287200	Adipose Subcutaneous	0.0288155
6	31368588	ENSG00000199332	340000	Adipose Visceral Omentum	0.0341223
6	31368588	ENSG00000204520	139000	Liver	0.0139203
6	31368588	ENSG00000204520	8900000	Artery Aorta	0.894467
6	31368588	ENSG00000225851	595400	Artery Aorta	0.0597919
6	31368588	ENSG00000272221	79200	Thyroid	0.00790995
6	31368588	ENSG00000272221	803000	Muscle Skeletal	0.0806573
6	31368588	ENSG00000199332	156400	Artery Coronary	0.0156691
6	31368588	ENSG00000204520	649800	Artery Tibial	0.0652596
6	31368588	ENSG00000225851	712000	Artery Coronary	0.0715111
6	31368588	ENSG00000204520	533300	Thyroid	0.0535504
6	31368588	ENSG00000204520	992400	Artery Coronary	0.0996935
6	31368588	ENSG00000272221	139000	Liver	0.0139203
6	31368588	ENSG00000272221	3400	Artery Tibial	0.000291472
6	31368588	ENSG00000272221	220600	Whole Blood	0.0221217
6	31368588	ENSG00000204520	5582000	Adipose Visceral Omentum	0.560983
6	31368588	ENSG00000199332	649800	Artery Tibial	0.0652596
6	31368588	ENSG00000199332	438700	Artery Aorta	0.0440424
6	31368588	ENSG00000204520	742800	Muscle Skeletal	0.0746068
6	31368588	ENSG00000204520	68100	Heart Left Ventricle	0.00679431
6	31368588	ENSG00000272221	749400	Artery Aorta	0.0752701
6	31368588	ENSG00000272221	7680000	Heart Atrial Appendage	0.771848
6	31368588	ENSG00000225851	483100	Adipose Subcutaneous	0.0485049
6	31368588	ENSG00000204520	7680000	Heart Atrial Appendage	0.771848
6	31368588	ENSG00000272221	730000	Heart Left Ventricle	0.0733203
6	31368588	ENSG00000225851	642500	Artery Tibial	0.0645259
6	31368588	ENSG00000277402	153800	Liver	0.0154078
6	31368588	ENSG00000199332	418800	Adipose Subcutaneous	0.0420423
6	31368588	ENSG00000204520	418800	Adipose Subcutaneous	0.0420423
6	31371521	ENSG00000199332	610000	Artery Aorta	0.0612594
6	31371521	ENSG00000204520	136700	Whole Blood	0.0136891
6	31379304	ENSG00000199332	780600	Thyroid	0.078406
6	31379304	ENSG00000199332	22800	Adipose Visceral Omentum	0.00224132
6	31379304	ENSG00000204520	345700	Thyroid	0.0346952
6	31379304	ENSG00000199332	11500	Artery Tibial	0.00110558
6	31379304	ENSG00000204520	63100	Artery Aorta	0.00629177
6	31496776	ENSG00000198563	148300	Adipose Subcutaneous	0.014855
6	31497744	ENSG00000213760	710500	Adipose Subcutaneous	0.0713604
6	31497744	ENSG00000198563	442100	Adipose Subcutaneous	0.0443841
6	31497744	ENSG00000204498	710500	Adipose Subcutaneous	0.0713604
6	31499354	ENSG00000198563	71400	Artery Aorta	0.00712599
6	31499354	ENSG00000204498	63100	Artery Aorta	0.00629177
6	31499354	ENSG00000198563	390900	Whole Blood	0.0392382
6	31499354	ENSG00000198563	783500	Artery Tibial	0.0786974
6	31499354	ENSG00000213760	63100	Artery Aorta	0.00629177
6	31499354	ENSG00000198563	237900	Artery Coronary	0.0238605
6	31557640	ENSG00000204475	7200	Artery Tibial	0.000673401
6	31557640	ENSG00000204475	192500	Whole Blood	0.0192975
6	31557640	ENSG00000227507	152500	Adipose Visceral Omentum	0.0152771
6	31557640	ENSG00000227507	7200	Artery Tibial	0.000673401
6	31557640	ENSG00000204482	18300	Artery Tibial	0.00178903
6	31557640	ENSG00000204482	254700	Whole Blood	0.025549
6	31586094	ENSG00000204472	49400	Heart Left Ventricle	0.00491482
6	31618761	ENSG00000204463	136600	Adipose Visceral Omentum	0.0136791
6	31618761	ENSG00000204463	803000	Muscle Skeletal	0.0806573
6	31618761	ENSG00000204439	589500	Heart Left Ventricle	0.059199
6	31618761	ENSG00000204444	31400	Muscle Skeletal	0.00310568
6	31618761	ENSG00000204463	222900	Heart Left Ventricle	0.0223529
6	31618761	ENSG00000204463	435500	Heart Atrial Appendage	0.0437208
6	31618761	ENSG00000204444	130200	Heart Atrial Appendage	0.0130358
6	31618761	ENSG00000204463	293200	Adipose Subcutaneous	0.0294186
6	31618761	ENSG00000204444	34700	Heart Left Ventricle	0.00343736
6	31618761	ENSG00000204463	739100	Whole Blood	0.0742349
6	31618761	ENSG00000204444	14100	Artery Aorta	0.0013669
6	31618761	ENSG00000204439	400300	Whole Blood	0.0401829
6	31618761	ENSG00000204439	222000	Muscle Skeletal	0.0222624
6	31618761	ENSG00000204444	196600	Adipose Visceral Omentum	0.0197095
6	31618761	ENSG00000204444	35500	Artery Tibial	0.00351776
6	31618761	ENSG00000204444	447200	Whole Blood	0.0448967
6	31618761	ENSG00000204444	198400	Adipose Subcutaneous	0.0198904
6	31619024	ENSG00000204463	71400	Artery Aorta	0.00712599
6	31697957	ENSG00000228727	532000	Artery Tibial	0.0534198
6	31697957	ENSG00000240053	251100	Artery Tibial	0.0251872
6	31697957	ENSG00000204439	479200	Artery Tibial	0.048113
6	31697957	ENSG00000213719	537900	Adipose Visceral Omentum	0.0540128
6	31697957	ENSG00000204424	786800	Thyroid	0.0790291
6	31697957	ENSG00000204428	453800	Artery Tibial	0.0455601
6	31697957	ENSG00000228727	139000	Liver	0.0139203
6	31697957	ENSG00000204410	401300	Muscle Skeletal	0.0402834
6	31697957	ENSG00000228727	169500	Artery Aorta	0.0169858
6	31697957	ENSG00000213722	1113000	Artery Tibial	0.111815
6	31697957	ENSG00000244355	389400	Thyroid	0.0390874
6	31697957	ENSG00000213722	139000	Liver	0.0139203
6	31697957	ENSG00000204396	453800	Artery Tibial	0.0455601
6	31697957	ENSG00000204396	994800	Liver	0.0999347
6	31697957	ENSG00000204420	3302000	Muscle Skeletal	0.331826
6	31697957	ENSG00000204427	139000	Liver	0.0139203
6	31697957	ENSG00000204396	610000	Artery Aorta	0.0612594
6	31697957	ENSG00000204435	158000	Artery Tibial	0.0158299
6	31697957	ENSG00000204410	2705000	Adipose Visceral Omentum	0.271823
6	31697957	ENSG00000204438	251100	Artery Tibial	0.0251872
6	31697957	ENSG00000213719	858300	Artery Aorta	0.0862154
6	31697957	ENSG00000204420	319900	Heart Left Ventricle	0.0321021
6	31697957	ENSG00000213719	202800	Whole Blood	0.0203327
6	31697957	ENSG00000204410	1113000	Artery Tibial	0.111815
6	31697957	ENSG00000204428	475100	Artery Coronary	0.0477009
6	31697957	ENSG00000204421	128000	Thyroid	0.0128147
6	31697957	ENSG00000204420	1113000	Artery Tibial	0.111815
6	31697957	ENSG00000204396	612900	Artery Coronary	0.0615508
6	31697957	ENSG00000213719	128000	Thyroid	0.0128147
6	31697957	ENSG00000255552	316100	Whole Blood	0.0317202
6	31697957	ENSG00000213719	1113000	Artery Tibial	0.111815
6	31697957	ENSG00000204420	7680000	Heart Atrial Appendage	0.771848
6	31697957	ENSG00000204427	912800	Artery Coronary	0.091693
6	31697957	ENSG00000213719	3017000	Artery Coronary	0.303181
6	31697957	ENSG00000204421	1595000	Muscle Skeletal	0.160259
6	31697957	ENSG00000204438	912800	Artery Coronary	0.091693
6	31697957	ENSG00000204410	139000	Liver	0.0139203
6	31697957	ENSG00000204394	97300	Artery Coronary	0.00972913
6	31697957	ENSG00000204410	128000	Thyroid	0.0128147
6	31697957	ENSG00000213722	858300	Artery Aorta	0.0862154
6	31697957	ENSG00000204421	3017000	Artery Coronary	0.303181
6	31697957	ENSG00000204421	479000	Heart Left Ventricle	0.0480929
6	31697957	ENSG00000228727	348700	Muscle Skeletal	0.0349967
6	31697957	ENSG00000204394	625700	Artery Tibial	0.0628373
6	31697957	ENSG00000204420	3017000	Artery Coronary	0.303181
6	31697957	ENSG00000204410	3017000	Artery Coronary	0.303181
6	31697957	ENSG00000204435	712000	Artery Coronary	0.0715111
6	31697957	ENSG00000204410	6468000	Adipose Subcutaneous	0.650033
6	31697957	ENSG00000204427	58900	Artery Aorta	0.00586964
6	31697957	ENSG00000213719	139000	Liver	0.0139203
6	31697957	ENSG00000255552	246400	Thyroid	0.0247148
6	31697957	ENSG00000204420	748400	Adipose Visceral Omentum	0.0751696
6	31697957	ENSG00000244355	316100	Whole Blood	0.0317202
6	31697957	ENSG00000204420	858300	Artery Aorta	0.0862154
6	31697957	ENSG00000204410	1303000	Heart Left Ventricle	0.130911
6	31697957	ENSG00000204427	9637000	Artery Tibial	0.968541
6	31697957	ENSG00000204421	6468000	Adipose Subcutaneous	0.650033
6	31697957	ENSG00000252743	766500	Adipose Subcutaneous	0.0769888
6	31697957	ENSG00000204428	163300	Adipose Subcutaneous	0.0163626
6	31697957	ENSG00000240053	378500	Artery Coronary	0.0379919
6	31697957	ENSG00000204420	128000	Thyroid	0.0128147
6	31697957	ENSG00000204421	858300	Artery Aorta	0.0862154
6	31697957	ENSG00000213722	4788000	Adipose Visceral Omentum	0.48118
6	31697957	ENSG00000228727	467500	Adipose Subcutaneous	0.046937
6	31697957	ENSG00000204424	848300	Whole Blood	0.0852103
6	31697957	ENSG00000204421	295000	Adipose Visceral Omentum	0.0295995
6	31697957	ENSG00000252743	525800	Thyroid	0.0527966
6	31697957	ENSG00000228727	49400	Heart Left Ventricle	0.00491482
6	31697957	ENSG00000204427	525800	Thyroid	0.0527966
6	31697957	ENSG00000213722	3017000	Artery Coronary	0.303181
6	31697957	ENSG00000213722	6468000	Adipose Subcutaneous	0.650033
6	31697957	ENSG00000204427	766500	Adipose Subcutaneous	0.0769888
6	31697957	ENSG00000204420	6468000	Adipose Subcutaneous	0.650033
6	31697957	ENSG00000204420	618300	Whole Blood	0.0620936
6	31697957	ENSG00000204410	202800	Whole Blood	0.0203327
6	31697957	ENSG00000213722	4117000	Thyroid	0.413739
6	31697957	ENSG00000204427	435800	Heart Left Ventricle	0.0437509
6	31697957	ENSG00000204410	7680000	Heart Atrial Appendage	0.771848
6	31697957	ENSG00000228727	175600	Artery Coronary	0.0175989
6	31697957	ENSG00000204420	139000	Liver	0.0139203
6	31697957	ENSG00000228727	215300	Adipose Visceral Omentum	0.021589
6	31697957	ENSG00000213719	6468000	Adipose Subcutaneous	0.650033
6	31697957	ENSG00000204421	1113000	Artery Tibial	0.111815
6	31697957	ENSG00000228727	389400	Heart Atrial Appendage	0.0390874
6	31697957	ENSG00000204410	858300	Artery Aorta	0.0862154
6	31697957	ENSG00000204421	410500	Whole Blood	0.0412081
6	31697957	ENSG00000213722	6167000	Whole Blood	0.61978
6	31697957	ENSG00000204428	34700	Artery Aorta	0.00343736
6	31697957	ENSG00000204428	775300	Liver	0.0778733
6	31697957	ENSG00000204427	665800	Heart Atrial Appendage	0.0668677
6	31697957	ENSG00000228727	351900	Whole Blood	0.0353184
6	31697957	ENSG00000213722	3818000	Muscle Skeletal	0.383688
6	31697957	ENSG00000213722	7680000	Heart Atrial Appendage	0.771848
6	31697957	ENSG00000204421	7680000	Heart Atrial Appendage	0.771848
6	31697957	ENSG00000213719	7680000	Heart Atrial Appendage	0.771848
6	31697957	ENSG00000204421	139000	Liver	0.0139203
6	31697957	ENSG00000213719	2091000	Heart Left Ventricle	0.210111
6	31697957	ENSG00000204427	147800	Muscle Skeletal	0.0148048
6	31697957	ENSG00000213722	541400	Heart Left Ventricle	0.0543645
6	31697957	ENSG00000213719	401300	Muscle Skeletal	0.0402834
6	31698352	ENSG00000204420	786600	Artery Aorta	0.079009
6	31698352	ENSG00000204420	414200	Liver	0.04158
6	31698352	ENSG00000204410	752200	Artery Aorta	0.0755515
6	31698352	ENSG00000213719	2600	Adipose Visceral Omentum	0.000211066
6	31698352	ENSG00000204421	752200	Artery Aorta	0.0755515
6	31698352	ENSG00000204410	826300	Whole Blood	0.0829991
6	31698352	ENSG00000213722	239700	Heart Left Ventricle	0.0240414
6	31698352	ENSG00000204420	348800	Whole Blood	0.0350068
6	31698352	ENSG00000213722	826500	Artery Aorta	0.0830192
6	31698352	ENSG00000204410	172400	Liver	0.0172773
6	31698352	ENSG00000213719	826300	Whole Blood	0.0829991
6	31698352	ENSG00000204410	2600	Adipose Visceral Omentum	0.000211066
6	31698352	ENSG00000204421	447200	Whole Blood	0.0448967
6	31698352	ENSG00000213722	492600	Whole Blood	0.0494598
6	31698352	ENSG00000213719	79300	Liver	0.00792
6	31698352	ENSG00000213722	615800	Adipose Visceral Omentum	0.0618423
6	31698352	ENSG00000204421	719200	Liver	0.0722348
6	31698352	ENSG00000213722	139800	Liver	0.0140007
6	31698352	ENSG00000213719	202700	Artery Aorta	0.0203226
6	31698352	ENSG00000213722	101900	Muscle Skeletal	0.0101915
6	31914935	ENSG00000243649	365800	Adipose Subcutaneous	0.0367154
6	31914935	ENSG00000281756	234200	Adipose Subcutaneous	0.0234886
6	31927342	ENSG00000204356	771300	Liver	0.0774712
6	31927342	ENSG00000204344	4900	Liver	0.000442233
6	31927342	ENSG00000204351	964100	Whole Blood	0.0968491
6	31927342	ENSG00000204356	4220000	Heart Left Ventricle	0.424092
6	31927342	ENSG00000243649	721400	Adipose Visceral Omentum	0.0724559
6	31927342	ENSG00000204356	964100	Whole Blood	0.0968491
6	31927342	ENSG00000284446	736600	Liver	0.0739836
6	31927342	ENSG00000204351	4220000	Heart Left Ventricle	0.424092
6	31927342	ENSG00000204348	270000	Liver	0.0270868
6	31927342	ENSG00000204351	771300	Liver	0.0774712
6	31927342	ENSG00000204344	230400	Whole Blood	0.0231067
6	31927342	ENSG00000204348	923000	Adipose Subcutaneous	0.0927182
6	31927342	ENSG00000204356	2571000	Adipose Visceral Omentum	0.258355
6	31927342	ENSG00000204351	2571000	Adipose Visceral Omentum	0.258355
6	31927342	ENSG00000204348	39000	Artery Aorta	0.00386954
6	31927342	ENSG00000204348	175200	Adipose Visceral Omentum	0.0175587
6	31927342	ENSG00000204344	1154000	Heart Left Ventricle	0.115935
6	31927342	ENSG00000204356	818400	Thyroid	0.0822051
6	31927342	ENSG00000204351	818400	Thyroid	0.0822051
6	31927342	ENSG00000204344	245600	Adipose Visceral Omentum	0.0246344
6	31927342	ENSG00000243649	113600	Heart Left Ventricle	0.0113674
6	31927342	ENSG00000204348	178000	Heart Left Ventricle	0.0178401
6	31927342	ENSG00000204356	892300	Adipose Subcutaneous	0.0896326
6	31927342	ENSG00000204351	712200	Artery Aorta	0.0715312
6	31927342	ENSG00000243649	180700	Adipose Subcutaneous	0.0181115
6	31927342	ENSG00000204344	544300	Heart Atrial Appendage	0.054656
6	31927342	ENSG00000204356	712200	Artery Aorta	0.0715312
6	31927342	ENSG00000204351	121200	Artery Tibial	0.0121313
6	31927342	ENSG00000204344	207600	Adipose Subcutaneous	0.0208151
6	31927342	ENSG00000204356	778200	Artery Coronary	0.0781647
6	31927342	ENSG00000204351	271500	Heart Atrial Appendage	0.0272375
6	31927342	ENSG00000204356	271500	Heart Atrial Appendage	0.0272375
6	31927342	ENSG00000204356	121200	Artery Tibial	0.0121313
6	31927342	ENSG00000204351	778200	Artery Coronary	0.0781647
6	31927342	ENSG00000243649	591600	Artery Tibial	0.05941
6	31927342	ENSG00000204344	661600	Artery Tibial	0.0664456
6	31927342	ENSG00000204348	611500	Artery Tibial	0.0614101
6	31927342	ENSG00000204351	892300	Adipose Subcutaneous	0.0896326
6	31947460	ENSG00000244731	160000	Adipose Visceral Omentum	0.016031
6	31947460	ENSG00000204344	465700	Whole Blood	0.0467561
6	31947460	ENSG00000204344	341700	Adipose Visceral Omentum	0.0342932
6	31947460	ENSG00000204348	863300	Adipose Subcutaneous	0.0867179
6	31947460	ENSG00000244731	375000	Thyroid	0.0376401
6	31947460	ENSG00000204348	400300	Whole Blood	0.0401829
6	31947460	ENSG00000244731	28400	Whole Blood	0.00280416
6	31947460	ENSG00000244731	429600	Heart Left Ventricle	0.0431278
6	31947460	ENSG00000204348	159200	Adipose Visceral Omentum	0.0159506
6	31947460	ENSG00000244731	856000	Adipose Subcutaneous	0.0859842
6	32119898	ENSG00000204314	740700	Muscle Skeletal	0.0743957
6	32119898	ENSG00000221988	150600	Heart Left Ventricle	0.0150862
6	32119898	ENSG00000204314	150600	Heart Left Ventricle	0.0150862
6	32119898	ENSG00000204314	293200	Adipose Subcutaneous	0.0294186
6	32119898	ENSG00000221988	740700	Muscle Skeletal	0.0743957
6	32119898	ENSG00000241404	342900	Adipose Subcutaneous	0.0344138
6	32119898	ENSG00000221988	293200	Adipose Subcutaneous	0.0294186
6	32120715	ENSG00000204314	53200	Thyroid	0.00529675
6	32120715	ENSG00000221988	563400	Adipose Subcutaneous	0.0565757
6	32120715	ENSG00000204314	518200	Heart Atrial Appendage	0.0520328
6	32120715	ENSG00000241404	949500	Heart Atrial Appendage	0.0953817
6	32120715	ENSG00000241404	404100	Artery Aorta	0.0405649
6	32120715	ENSG00000221988	53200	Thyroid	0.00529675
6	32120715	ENSG00000204314	438700	Artery Aorta	0.0440424
6	32120715	ENSG00000221988	438700	Artery Aorta	0.0440424
6	32120715	ENSG00000221988	518200	Heart Atrial Appendage	0.0520328
6	32120715	ENSG00000241404	681200	Adipose Subcutaneous	0.0684155
6	32120715	ENSG00000221988	629400	Adipose Visceral Omentum	0.0632092
6	32120715	ENSG00000204314	629400	Adipose Visceral Omentum	0.0632092
6	32120715	ENSG00000204314	563400	Adipose Subcutaneous	0.0565757
6	32126002	ENSG00000204314	221900	Adipose Subcutaneous	0.0222524
6	32126002	ENSG00000241404	349000	Adipose Subcutaneous	0.0350269
6	32126002	ENSG00000221988	221900	Adipose Subcutaneous	0.0222524
6	32145707	ENSG00000204304	2792000	Heart Left Ventricle	0.280567
6	32145707	ENSG00000204314	442100	Adipose Subcutaneous	0.0443841
6	32145707	ENSG00000204305	6468000	Adipose Subcutaneous	0.650033
6	32145707	ENSG00000204305	598800	Artery Tibial	0.0601337
6	32145707	ENSG00000204310	1303000	Heart Left Ventricle	0.130911
6	32145707	ENSG00000204308	205900	Artery Tibial	0.0206443
6	32145707	ENSG00000204305	988200	Heart Left Ventricle	0.0992713
6	32145707	ENSG00000241404	618600	Heart Left Ventricle	0.0621237
6	32145707	ENSG00000204304	6293000	Adipose Subcutaneous	0.632444
6	32145707	ENSG00000204314	757000	Artery Tibial	0.076034
6	32145707	ENSG00000204314	52400	Kidney Cortex	0.00521634
6	32145707	ENSG00000204310	516200	Muscle Skeletal	0.0518318
6	32145707	ENSG00000204305	7680000	Heart Atrial Appendage	0.771848
6	32145707	ENSG00000204310	137900	Thyroid	0.0138097
6	32145707	ENSG00000204308	6468000	Adipose Subcutaneous	0.650033
6	32145707	ENSG00000204304	169300	Kidney Cortex	0.0169657
6	32145707	ENSG00000213654	181700	Heart Left Ventricle	0.018212
6	32145707	ENSG00000204308	1303000	Heart Left Ventricle	0.130911
6	32145707	ENSG00000204304	543900	Liver	0.0546158
6	32145707	ENSG00000204305	340000	Adipose Visceral Omentum	0.0341223
6	32145707	ENSG00000221988	52400	Kidney Cortex	0.00521634
6	32145707	ENSG00000204310	845500	Kidney Cortex	0.0849289
6	32145707	ENSG00000204305	8641000	Artery Aorta	0.868436
6	32145707	ENSG00000204304	7680000	Heart Atrial Appendage	0.771848
6	32145707	ENSG00000221988	757000	Artery Tibial	0.076034
6	32145707	ENSG00000241404	296300	Artery Tibial	0.0297301
6	32145707	ENSG00000213654	653300	Artery Tibial	0.0656113
6	32145707	ENSG00000241404	201800	Adipose Visceral Omentum	0.0202322
6	32145707	ENSG00000241404	169300	Kidney Cortex	0.0169657
6	32145707	ENSG00000241404	5120000	Adipose Subcutaneous	0.514548
6	32145707	ENSG00000204310	6468000	Adipose Subcutaneous	0.650033
6	32145707	ENSG00000204305	2300	Kidney Cortex	0.000180914
6	32145707	ENSG00000204305	461100	Thyroid	0.0462938
6	32145707	ENSG00000213654	1400	Adipose Subcutaneous	9.04568e-05
6	32145707	ENSG00000241404	972000	Muscle Skeletal	0.0976431
6	32145707	ENSG00000204304	105100	Thyroid	0.0105131
6	32145707	ENSG00000213654	302100	Muscle Skeletal	0.0303131
6	32145707	ENSG00000204310	205900	Artery Tibial	0.0206443
6	32145707	ENSG00000204308	261000	Kidney Cortex	0.0261822
6	32145707	ENSG00000204304	60500	Artery Tibial	0.00603045
6	32145707	ENSG00000204308	516200	Muscle Skeletal	0.0518318
6	32145707	ENSG00000204310	624600	Adipose Visceral Omentum	0.0627268
6	32145707	ENSG00000241404	662900	Heart Atrial Appendage	0.0665762
6	32145707	ENSG00000204308	385100	Liver	0.0386552
6	32145707	ENSG00000204310	548300	Artery Aorta	0.055058
6	32145707	ENSG00000204304	985400	Artery Aorta	0.0989899
6	32145707	ENSG00000204304	1251000	Muscle Skeletal	0.125685
6	32145707	ENSG00000204305	3760000	Muscle Skeletal	0.377858
6	32145707	ENSG00000204308	624600	Adipose Visceral Omentum	0.0627268
6	32145707	ENSG00000204304	662000	Whole Blood	0.0664858
6	32145707	ENSG00000204308	548300	Artery Aorta	0.055058
6	32145707	ENSG00000221988	79300	Liver	0.00792
6	32145707	ENSG00000204308	137900	Thyroid	0.0138097
6	32145707	ENSG00000204310	857000	Whole Blood	0.0860847
6	32145707	ENSG00000204310	7680000	Heart Atrial Appendage	0.771848
6	32145707	ENSG00000221988	442100	Adipose Subcutaneous	0.0443841
6	32145707	ENSG00000204305	35400	Liver	0.00350771
6	32145707	ENSG00000204308	762800	Artery Coronary	0.0766169
6	32145707	ENSG00000204304	196600	Adipose Visceral Omentum	0.0197095
6	32145707	ENSG00000204314	161800	Artery Aorta	0.0162119
6	32145707	ENSG00000204308	7680000	Heart Atrial Appendage	0.771848
6	32145707	ENSG00000204310	385100	Liver	0.0386552
6	32145707	ENSG00000213654	429600	Artery Aorta	0.0431278
6	32145707	ENSG00000213654	139800	Liver	0.0140007
6	32145707	ENSG00000204310	849100	Artery Coronary	0.0852907
6	32145707	ENSG00000204305	479000	Whole Blood	0.0480929
6	32145707	ENSG00000221988	161800	Artery Aorta	0.0162119
6	32145707	ENSG00000213654	221800	Thyroid	0.0222423
6	32145707	ENSG00000213654	886900	Whole Blood	0.0890899
6	32145707	ENSG00000204308	857000	Whole Blood	0.0860847
6	32145707	ENSG00000204314	79300	Liver	0.00792
6	32145707	ENSG00000241404	543900	Liver	0.0546158
6	32145707	ENSG00000241404	653200	Thyroid	0.0656013
6	32145707	ENSG00000241404	662000	Whole Blood	0.0664858
6	32145707	ENSG00000241404	405100	Artery Aorta	0.0406654
6	32147761	ENSG00000204310	610000	Artery Coronary	0.0612594
6	32147761	ENSG00000204304	591600	Artery Tibial	0.05941
6	32147761	ENSG00000204308	557400	Heart Atrial Appendage	0.0559727
6	32147761	ENSG00000241404	144100	Artery Coronary	0.0144329
6	32147761	ENSG00000204304	222500	Heart Left Ventricle	0.0223127
6	32147761	ENSG00000204308	682000	Adipose Subcutaneous	0.0684959
6	32147761	ENSG00000204308	549300	Artery Tibial	0.0551586
6	32147761	ENSG00000204310	115400	Artery Tibial	0.0115483
6	32147761	ENSG00000204308	351900	Whole Blood	0.0353184
6	32147761	ENSG00000204308	610000	Artery Coronary	0.0612594
6	32147761	ENSG00000204304	389400	Heart Atrial Appendage	0.0390874
6	32147761	ENSG00000204305	801400	Heart Atrial Appendage	0.0804965
6	32147761	ENSG00000204305	575400	Artery Coronary	0.0577818
6	32147761	ENSG00000204305	320200	Artery Tibial	0.0321323
6	32147761	ENSG00000204310	351900	Whole Blood	0.0353184
6	32147761	ENSG00000204304	293000	Whole Blood	0.0293985
6	32147761	ENSG00000213654	50400	Artery Coronary	0.00501533
6	32147761	ENSG00000204305	72100	Whole Blood	0.00719634
6	32147761	ENSG00000204305	286900	Heart Left Ventricle	0.0287854
6	32147761	ENSG00000204305	418800	Adipose Subcutaneous	0.0420423
6	32147761	ENSG00000204308	93100	Heart Left Ventricle	0.009307
6	32147761	ENSG00000204310	557400	Heart Atrial Appendage	0.0559727
6	32147761	ENSG00000204310	682000	Adipose Subcutaneous	0.0684959
6	32147761	ENSG00000204304	725400	Artery Coronary	0.0728579
6	32147761	ENSG00000204310	735100	Heart Left Ventricle	0.0738329
6	32147761	ENSG00000204304	564000	Adipose Subcutaneous	0.056636
6	32161396	ENSG00000204304	462300	Adipose Subcutaneous	0.0464144
6	32161396	ENSG00000213654	705500	Adipose Subcutaneous	0.0708578
6	32180146	ENSG00000241404	136700	Whole Blood	0.0136891
6	32180146	ENSG00000204304	351900	Whole Blood	0.0353184
6	32180146	ENSG00000204308	220100	Whole Blood	0.0220715
6	32180146	ENSG00000204314	626700	Whole Blood	0.0629378
6	32180146	ENSG00000221988	626700	Whole Blood	0.0629378
6	32180146	ENSG00000204310	220100	Whole Blood	0.0220715
6	32180146	ENSG00000204305	659800	Whole Blood	0.0662646
6	32180146	ENSG00000213654	835200	Whole Blood	0.0838937
6	32821859	ENSG00000204264	858300	Artery Aorta	0.0862154
6	32821859	ENSG00000240065	858300	Artery Aorta	0.0862154
6	32821859	ENSG00000204267	23400	Thyroid	0.00230162
6	32821859	ENSG00000204264	400700	Thyroid	0.0402231
6	32821859	ENSG00000168394	1113000	Artery Tibial	0.111815
6	32821859	ENSG00000240065	736600	Liver	0.0739836
6	32821859	ENSG00000168394	4187000	Whole Blood	0.420775
6	32821859	ENSG00000204261	858300	Artery Aorta	0.0862154
6	32821859	ENSG00000204261	158200	Adipose Visceral Omentum	0.01585
6	32821859	ENSG00000204267	892300	Adipose Subcutaneous	0.0896326
6	32821859	ENSG00000204264	5463000	Adipose Subcutaneous	0.549023
6	32821859	ENSG00000204261	1113000	Artery Tibial	0.111815
6	32821859	ENSG00000204261	400700	Thyroid	0.0402231
6	32821859	ENSG00000241106	9458000	Artery Aorta	0.95055
6	32821859	ENSG00000204261	790600	Heart Left Ventricle	0.079411
6	32821859	ENSG00000240065	6468000	Adipose Subcutaneous	0.650033
6	32821859	ENSG00000204267	858300	Artery Aorta	0.0862154
6	32821859	ENSG00000242574	14100	Artery Aorta	0.0013669
6	32821859	ENSG00000240065	4187000	Whole Blood	0.420775
6	32821859	ENSG00000168394	128000	Thyroid	0.0128147
6	32821859	ENSG00000240065	128000	Thyroid	0.0128147
6	32821859	ENSG00000240065	6581000	Heart Left Ventricle	0.66139
6	32821859	ENSG00000168394	858300	Artery Aorta	0.0862154
6	32821859	ENSG00000168394	6468000	Adipose Subcutaneous	0.650033
6	32821859	ENSG00000241106	786200	Liver	0.0789688
6	32821859	ENSG00000168394	6581000	Heart Left Ventricle	0.66139
6	32821859	ENSG00000204267	178400	Artery Tibial	0.0178803
6	32821859	ENSG00000204261	5463000	Adipose Subcutaneous	0.549023
6	32821859	ENSG00000204264	18200	Adipose Visceral Omentum	0.00177898
6	32821859	ENSG00000240065	1113000	Artery Tibial	0.111815
6	32821859	ENSG00000204264	790600	Heart Left Ventricle	0.079411
6	32821859	ENSG00000241106	525000	Adipose Subcutaneous	0.0527162
6	32821859	ENSG00000204267	179600	Heart Left Ventricle	0.0180009
6	32821859	ENSG00000204267	20400	Heart Atrial Appendage	0.0020001
6	32821859	ENSG00000204264	7680000	Heart Atrial Appendage	0.771848
6	32821859	ENSG00000241106	351900	Whole Blood	0.0353184
6	32821859	ENSG00000168394	972000	Muscle Skeletal	0.0976431
6	32821859	ENSG00000204264	879700	Liver	0.0883662
6	32821859	ENSG00000240065	8203000	Adipose Visceral Omentum	0.824413
6	32821859	ENSG00000204264	742800	Muscle Skeletal	0.0746068
6	32821859	ENSG00000240065	3017000	Artery Coronary	0.303181
6	32821859	ENSG00000204264	7066000	Whole Blood	0.710136
6	32821859	ENSG00000241106	275600	Kidney Cortex	0.0276496
6	32821859	ENSG00000204261	7066000	Whole Blood	0.710136
6	32821859	ENSG00000168394	7680000	Heart Atrial Appendage	0.771848
6	32821859	ENSG00000204267	132000	Whole Blood	0.0132167
6	32821859	ENSG00000241106	237900	Artery Coronary	0.0238605
6	32821859	ENSG00000240065	972000	Muscle Skeletal	0.0976431
6	32821859	ENSG00000240065	7680000	Heart Atrial Appendage	0.771848
6	32821859	ENSG00000204264	1113000	Artery Tibial	0.111815
6	32821859	ENSG00000204261	879700	Liver	0.0883662
6	32821859	ENSG00000204264	924800	Artery Coronary	0.0928991
6	32821859	ENSG00000234515	539300	Whole Blood	0.0541535
6	32821859	ENSG00000168394	3017000	Artery Coronary	0.303181
6	32821859	ENSG00000204261	849800	Artery Coronary	0.0853611
6	32821859	ENSG00000204261	742800	Muscle Skeletal	0.0746068
6	32821859	ENSG00000168394	736600	Liver	0.0739836
6	32821859	ENSG00000204261	7680000	Heart Atrial Appendage	0.771848
6	32821859	ENSG00000204267	823800	Artery Coronary	0.0827479
6	32821859	ENSG00000204267	888500	Liver	0.0892507
6	32821859	ENSG00000168394	8203000	Adipose Visceral Omentum	0.824413
6	32821859	ENSG00000204267	101900	Muscle Skeletal	0.0101915
6	32822858	ENSG00000240065	22800	Adipose Visceral Omentum	0.00224132
6	32822858	ENSG00000240065	626700	Whole Blood	0.0629378
6	32822858	ENSG00000168394	626700	Whole Blood	0.0629378
6	32822975	ENSG00000168394	4062000	Muscle Skeletal	0.408211
6	32822975	ENSG00000240065	360300	Adipose Visceral Omentum	0.0361626
6	32822975	ENSG00000240065	4062000	Muscle Skeletal	0.408211
6	32822975	ENSG00000204261	874200	Heart Atrial Appendage	0.0878135
6	32822975	ENSG00000168394	7680000	Heart Atrial Appendage	0.771848
6	32822975	ENSG00000204264	947300	Heart Atrial Appendage	0.0951606
6	32822975	ENSG00000204267	81400	Heart Atrial Appendage	0.00813106
6	32822975	ENSG00000240065	810200	Artery Tibial	0.081381
6	32822975	ENSG00000240065	7680000	Heart Atrial Appendage	0.771848
6	32822975	ENSG00000204261	503600	Muscle Skeletal	0.0505654
6	32822975	ENSG00000204264	651200	Adipose Subcutaneous	0.0654003
6	32822975	ENSG00000168394	810200	Artery Tibial	0.081381
6	32822975	ENSG00000204264	503600	Muscle Skeletal	0.0505654
6	32822975	ENSG00000168394	169000	Adipose Visceral Omentum	0.0169355
6	32822975	ENSG00000204264	286900	Heart Left Ventricle	0.0287854
6	32822975	ENSG00000240065	155500	Adipose Subcutaneous	0.0155787
6	32822975	ENSG00000240065	560400	Heart Left Ventricle	0.0562742
6	32822975	ENSG00000168394	155500	Adipose Subcutaneous	0.0155787
6	32822975	ENSG00000204261	482500	Adipose Subcutaneous	0.0484446
6	32822975	ENSG00000168394	752600	Heart Left Ventricle	0.0755917
6	32822975	ENSG00000204267	812800	Heart Left Ventricle	0.0816423
6	32822975	ENSG00000204261	286900	Heart Left Ventricle	0.0287854
6	32996350	ENSG00000204257	744900	Whole Blood	0.0748178
6	32996350	ENSG00000224796	479000	Whole Blood	0.0480929
6	32996350	ENSG00000223865	423000	Whole Blood	0.0424644
6	32996350	ENSG00000204252	423000	Whole Blood	0.0424644
6	32996350	ENSG00000231389	423000	Whole Blood	0.0424644
6	32996350	ENSG00000204256	423000	Whole Blood	0.0424644
6	32996350	ENSG00000242574	408100	Whole Blood	0.0409669
6	32996350	ENSG00000224557	835200	Whole Blood	0.0838937
6	33049274	ENSG00000231389	522600	Adipose Visceral Omentum	0.052475
6	33049274	ENSG00000223865	228300	Heart Atrial Appendage	0.0228956
6	33049274	ENSG00000223865	502900	Artery Tibial	0.050495
6	33049274	ENSG00000224796	479200	Artery Tibial	0.048113
6	33049274	ENSG00000224796	576100	Adipose Subcutaneous	0.0578522
6	33049274	ENSG00000231389	572800	Adipose Subcutaneous	0.0575205
6	33049274	ENSG00000223865	312900	Adipose Subcutaneous	0.0313986
6	33049274	ENSG00000231389	540300	Heart Left Ventricle	0.054254
6	33049274	ENSG00000224796	269300	Adipose Visceral Omentum	0.0270164
6	33049274	ENSG00000231389	435500	Heart Atrial Appendage	0.0437208
6	33049274	ENSG00000223865	629400	Adipose Visceral Omentum	0.0632092
6	33049274	ENSG00000224796	148200	Heart Atrial Appendage	0.014845
6	33049274	ENSG00000231389	511900	Artery Tibial	0.0513996
6	33049274	ENSG00000231389	161200	Muscle Skeletal	0.0161516
6	33049274	ENSG00000223865	720100	Heart Left Ventricle	0.0723252
6	33049274	ENSG00000223865	503600	Muscle Skeletal	0.0505654
6	33055551	ENSG00000223865	239700	Heart Left Ventricle	0.0240414
6	33055551	ENSG00000224557	71400	Artery Aorta	0.00712599
6	33055551	ENSG00000224796	739600	Adipose Subcutaneous	0.0742851
6	33055551	ENSG00000224557	18000	Adipose Subcutaneous	0.00175888
6	33055551	ENSG00000224796	499800	Heart Atrial Appendage	0.0501834
6	33055551	ENSG00000223865	819900	Adipose Subcutaneous	0.0823559
6	33055551	ENSG00000223865	490400	Heart Atrial Appendage	0.0492387
6	33055551	ENSG00000231389	442100	Adipose Subcutaneous	0.0443841
6	3438650	ENSG00000137266	73800	Artery Aorta	0.0073672
6	34428712	ENSG00000124507	364400	Adipose Subcutaneous	0.0365747
6	34428712	ENSG00000124507	519400	Heart Left Ventricle	0.0521534
6	3450266	ENSG00000137266	492600	Whole Blood	0.0494598
6	34551334	ENSG00000196114	157400	Heart Atrial Appendage	0.0157696
6	34663487	ENSG00000272288	63100	Artery Aorta	0.00629177
6	34709909	ENSG00000217130	148300	Adipose Subcutaneous	0.014855
6	34722659	ENSG00000124562	910600	Adipose Subcutaneous	0.0914719
6	34722659	ENSG00000124562	101900	Muscle Skeletal	0.0101915
6	34725478	ENSG00000124562	626700	Whole Blood	0.0629378
6	34725478	ENSG00000124562	198400	Adipose Subcutaneous	0.0198904
6	34725478	ENSG00000124562	341700	Adipose Visceral Omentum	0.0342932
6	34760736	ENSG00000065060	44600	Heart Left Ventricle	0.00443238
6	34760736	ENSG00000065060	364400	Adipose Subcutaneous	0.0365747
6	34760736	ENSG00000065060	60900	Adipose Visceral Omentum	0.00607066
6	34760736	ENSG00000065060	27900	Heart Atrial Appendage	0.00275391
6	34760736	ENSG00000065060	312600	Muscle Skeletal	0.0313684
6	34760956	ENSG00000217130	642500	Artery Tibial	0.0645259
6	34760956	ENSG00000065060	521000	Kidney Cortex	0.0523142
6	34760956	ENSG00000065060	7066000	Whole Blood	0.710136
6	34760956	ENSG00000124562	307600	Whole Blood	0.0308659
6	34760956	ENSG00000124562	549300	Artery Tibial	0.0551586
6	34760956	ENSG00000065060	7680000	Heart Atrial Appendage	0.771848
6	34760956	ENSG00000124562	161800	Artery Aorta	0.0162119
6	34760956	ENSG00000065060	1113000	Artery Tibial	0.111815
6	34760956	ENSG00000217130	430000	Kidney Cortex	0.043168
6	34760956	ENSG00000217130	117100	Whole Blood	0.0117192
6	34760956	ENSG00000217130	574100	Artery Aorta	0.0576511
6	34760956	ENSG00000065060	147800	Muscle Skeletal	0.0148048
6	34760956	ENSG00000065060	235300	Thyroid	0.0235992
6	34760956	ENSG00000124562	767900	Kidney Cortex	0.0771295
6	34760956	ENSG00000065060	102600	Adipose Subcutaneous	0.0102618
6	34760956	ENSG00000065060	9950000	Adipose Visceral Omentum	1
6	34760956	ENSG00000124562	302600	Liver	0.0303633
6	34760956	ENSG00000065060	858300	Artery Aorta	0.0862154
6	34760956	ENSG00000065060	35400	Liver	0.00350771
6	34760956	ENSG00000065060	222900	Heart Left Ventricle	0.0223529
6	34802999	ENSG00000065060	46200	Whole Blood	0.0045932
6	34803947	ENSG00000065060	447200	Whole Blood	0.0448967
6	34803947	ENSG00000064999	626700	Whole Blood	0.0629378
6	34803947	ENSG00000064995	465700	Whole Blood	0.0467561
6	34867478	ENSG00000064995	880400	Whole Blood	0.0884366
6	34867478	ENSG00000064999	826300	Whole Blood	0.0829991
6	35183149	ENSG00000272374	85400	Heart Atrial Appendage	0.00853309
6	35183149	ENSG00000146197	245800	Adipose Subcutaneous	0.0246545
6	35183149	ENSG00000146197	814800	Heart Atrial Appendage	0.0818433
6	35183149	ENSG00000146197	147800	Muscle Skeletal	0.0148048
6	35183149	ENSG00000146197	810200	Artery Tibial	0.081381
6	35183149	ENSG00000272374	462300	Adipose Subcutaneous	0.0464144
6	35183149	ENSG00000272374	232200	Artery Aorta	0.0232876
6	35183149	ENSG00000146197	785200	Adipose Visceral Omentum	0.0788683
6	35205541	ENSG00000272374	73800	Artery Aorta	0.0073672
6	35216296	ENSG00000065029	802800	Heart Left Ventricle	0.0806372
6	35216296	ENSG00000065029	117600	Muscle Skeletal	0.0117694
6	35216296	ENSG00000065029	582000	Adipose Subcutaneous	0.0584451
6	35222010	ENSG00000065029	526200	Heart Atrial Appendage	0.0528368
6	35222010	ENSG00000065029	153500	Artery Coronary	0.0153777
6	35222010	ENSG00000065029	104300	Thyroid	0.0104327
6	35222010	ENSG00000065029	752600	Heart Left Ventricle	0.0755917
6	35222010	ENSG00000065029	839400	Adipose Subcutaneous	0.0843158
6	35222010	ENSG00000065029	3594000	Muscle Skeletal	0.361174
6	35223137	ENSG00000065029	93100	Heart Left Ventricle	0.009307
6	35223137	ENSG00000065029	729400	Adipose Visceral Omentum	0.07326
6	35223137	ENSG00000065029	407600	Artery Coronary	0.0409166
6	35223137	ENSG00000065029	675400	Thyroid	0.0678326
6	35223137	ENSG00000065029	7680000	Heart Atrial Appendage	0.771848
6	35223137	ENSG00000065029	39700	Artery Tibial	0.0039399
6	35223137	ENSG00000065029	576100	Adipose Subcutaneous	0.0578522
6	35228215	ENSG00000065029	486100	Adipose Subcutaneous	0.0488065
6	35228215	ENSG00000065029	126500	Heart Atrial Appendage	0.012664
6	35228243	ENSG00000065029	462300	Adipose Subcutaneous	0.0464144
6	35228243	ENSG00000065029	443700	Heart Left Ventricle	0.044545
6	35228387	ENSG00000065029	304200	Whole Blood	0.0305241
6	35230540	ENSG00000065029	264900	Muscle Skeletal	0.0265742
6	35230540	ENSG00000065029	615800	Adipose Visceral Omentum	0.0618423
6	35230540	ENSG00000065029	949500	Heart Atrial Appendage	0.0953817
6	35230540	ENSG00000065029	28400	Whole Blood	0.00280416
6	35230540	ENSG00000065029	191600	Artery Aorta	0.019207
6	35230540	ENSG00000065029	299500	Thyroid	0.0300518
6	35230540	ENSG00000065029	519400	Heart Left Ventricle	0.0521534
6	35230540	ENSG00000065029	364400	Adipose Subcutaneous	0.0365747
6	35231168	ENSG00000065029	499800	Heart Atrial Appendage	0.0501834
6	35231168	ENSG00000065029	172500	Muscle Skeletal	0.0172873
6	35231168	ENSG00000065029	440400	Heart Left Ventricle	0.0442133
6	35231168	ENSG00000065029	570200	Adipose Subcutaneous	0.0572592
6	35235858	ENSG00000065029	361700	Artery Tibial	0.0363033
6	35259646	ENSG00000023892	160000	Adipose Visceral Omentum	0.016031
6	35260503	ENSG00000023892	467500	Adipose Subcutaneous	0.046937
6	35261990	ENSG00000023892	73800	Artery Aorta	0.0073672
6	35266231	ENSG00000023892	117100	Whole Blood	0.0117192
6	35266231	ENSG00000023892	760700	Adipose Subcutaneous	0.0764058
6	35266231	ENSG00000023892	836100	Heart Left Ventricle	0.0839841
6	35266231	ENSG00000023892	341700	Adipose Visceral Omentum	0.0342932
6	35267548	ENSG00000023892	113600	Heart Left Ventricle	0.0113674
6	35267548	ENSG00000023892	100400	Artery Coronary	0.0100407
6	35267548	ENSG00000023892	877700	Heart Atrial Appendage	0.0881652
6	35267548	ENSG00000023892	5876000	Whole Blood	0.590532
6	35267548	ENSG00000023892	634600	Adipose Visceral Omentum	0.0637318
6	35267548	ENSG00000023892	629100	Adipose Subcutaneous	0.0631791
6	35267548	ENSG00000112033	835200	Whole Blood	0.0838937
6	35267715	ENSG00000023892	423000	Whole Blood	0.0424644
6	35267715	ENSG00000023892	22800	Adipose Visceral Omentum	0.00224132
6	35267715	ENSG00000112033	25900	Whole Blood	0.00255289
6	35267715	ENSG00000065029	346200	Whole Blood	0.0347455
6	35267715	ENSG00000023892	323900	Adipose Subcutaneous	0.0325041
6	35268410	ENSG00000023892	651200	Adipose Subcutaneous	0.0654003
6	35268533	ENSG00000023892	141100	Adipose Visceral Omentum	0.0141314
6	35268533	ENSG00000023892	412800	Artery Tibial	0.0414393
6	35268533	ENSG00000023892	136700	Whole Blood	0.0136891
6	35268533	ENSG00000023892	525000	Adipose Subcutaneous	0.0527162
6	35268533	ENSG00000023892	181700	Heart Left Ventricle	0.018212
6	35268533	ENSG00000023892	780600	Thyroid	0.078406
6	35339035	ENSG00000112033	626700	Whole Blood	0.0629378
6	35416039	ENSG00000112039	80700	Muscle Skeletal	0.00806071
6	35416039	ENSG00000112039	7680000	Heart Atrial Appendage	0.771848
6	35416039	ENSG00000198755	201400	Heart Atrial Appendage	0.020192
6	35416039	ENSG00000112039	325500	Thyroid	0.032665
6	35416039	ENSG00000112039	576100	Adipose Subcutaneous	0.0578522
6	35416039	ENSG00000112039	836100	Heart Left Ventricle	0.0839841
6	35416039	ENSG00000112039	579100	Artery Tibial	0.0581537
6	35418954	ENSG00000112039	476100	Adipose Subcutaneous	0.0478014
6	35424188	ENSG00000198755	18000	Adipose Subcutaneous	0.00175888
6	35424188	ENSG00000112039	454800	Adipose Subcutaneous	0.0456606
6	35424188	ENSG00000112039	812800	Heart Left Ventricle	0.0816423
6	35424188	ENSG00000112039	455300	Whole Blood	0.0457108
6	35425416	ENSG00000112039	63100	Artery Aorta	0.00629177
6	35442397	ENSG00000198755	642500	Artery Tibial	0.0645259
6	35442397	ENSG00000198755	56300	Adipose Subcutaneous	0.00560832
6	35442397	ENSG00000198755	53900	Heart Atrial Appendage	0.0053671
6	35443573	ENSG00000198755	570500	Heart Atrial Appendage	0.0572893
6	35463202	ENSG00000007866	799000	Artery Aorta	0.0802553
6	35463202	ENSG00000007866	6700	Heart Atrial Appendage	0.000623147
6	35463202	ENSG00000007866	945200	Adipose Subcutaneous	0.0949495
6	35463202	ENSG00000007866	307900	Artery Tibial	0.030896
6	35463202	ENSG00000007866	200100	Heart Left Ventricle	0.0200613
6	35463202	ENSG00000007866	172300	Muscle Skeletal	0.0172672
6	35707690	ENSG00000232909	681200	Adipose Subcutaneous	0.0684155
6	35707690	ENSG00000157343	483100	Adipose Subcutaneous	0.0485049
6	35713426	ENSG00000232909	304200	Whole Blood	0.0305241
6	35713426	ENSG00000137392	254700	Whole Blood	0.025549
6	35713426	ENSG00000157343	304200	Whole Blood	0.0305241
6	35713426	ENSG00000096060	718200	Whole Blood	0.0721343
6	36798150	ENSG00000124772	560800	Muscle Skeletal	0.0563144
6	36798150	ENSG00000124772	342900	Adipose Subcutaneous	0.0344138
6	36845866	ENSG00000198663	492900	Adipose Subcutaneous	0.0494899
6	36845866	ENSG00000198663	803000	Muscle Skeletal	0.0806573
6	36845866	ENSG00000137168	803000	Muscle Skeletal	0.0806573
6	36845866	ENSG00000137168	694900	Adipose Subcutaneous	0.0697925
6	36942979	ENSG00000164530	202200	Artery Tibial	0.0202724
6	36942979	ENSG00000137409	939000	Heart Left Ventricle	0.0943263
6	36942979	ENSG00000137409	72900	Artery Coronary	0.00727675
6	36942979	ENSG00000137409	31000	Muscle Skeletal	0.00306548
6	36942979	ENSG00000137409	364400	Adipose Subcutaneous	0.0365747
6	36943513	ENSG00000137409	780200	Adipose Subcutaneous	0.0783657
6	36943513	ENSG00000137409	110500	Heart Left Ventricle	0.0110558
6	36943573	ENSG00000137409	239700	Heart Left Ventricle	0.0240414
6	36943573	ENSG00000137409	214600	Artery Tibial	0.0215187
6	36943573	ENSG00000137409	879400	Adipose Subcutaneous	0.0883361
6	36943911	ENSG00000137409	435800	Heart Left Ventricle	0.0437509
6	36943923	ENSG00000137409	159700	Heart Atrial Appendage	0.0160008
6	36943923	ENSG00000137409	952300	Heart Left Ventricle	0.0956631
6	36943923	ENSG00000137409	293200	Adipose Subcutaneous	0.0294186
6	36943923	ENSG00000137409	302100	Muscle Skeletal	0.0303131
6	36944902	ENSG00000137409	18000	Adipose Subcutaneous	0.00175888
6	36945136	ENSG00000137409	349400	Heart Left Ventricle	0.0350671
6	36945136	ENSG00000137409	316400	Thyroid	0.0317503
6	36945136	ENSG00000137409	362800	Heart Atrial Appendage	0.0364139
6	36945136	ENSG00000137409	157200	Artery Tibial	0.0157495
6	36945136	ENSG00000137409	441600	Adipose Subcutaneous	0.0443339
6	36945781	ENSG00000137409	948600	Adipose Subcutaneous	0.0952912
6	36947386	ENSG00000137409	572800	Adipose Subcutaneous	0.0575205
6	36947386	ENSG00000137409	414200	Liver	0.04158
6	36947386	ENSG00000137409	123900	Artery Aorta	0.0124026
6	36947386	ENSG00000137409	390700	Heart Atrial Appendage	0.0392181
6	36947386	ENSG00000137409	302100	Muscle Skeletal	0.0303131
6	36947386	ENSG00000137409	245600	Adipose Visceral Omentum	0.0246344
6	36947386	ENSG00000137409	209400	Heart Left Ventricle	0.020996
6	36947386	ENSG00000137409	816400	Thyroid	0.0820041
6	37224231	ENSG00000065491	810200	Artery Tibial	0.081381
6	37224231	ENSG00000172738	810200	Artery Tibial	0.081381
6	37224231	ENSG00000172738	328800	Adipose Subcutaneous	0.0329966
6	37224231	ENSG00000065491	328800	Adipose Subcutaneous	0.0329966
6	37226001	ENSG00000172738	5794000	Heart Left Ventricle	0.582291
6	37226001	ENSG00000172738	3887000	Adipose Visceral Omentum	0.390623
6	37226001	ENSG00000065491	3887000	Adipose Visceral Omentum	0.390623
6	37226001	ENSG00000172738	7521000	Whole Blood	0.755867
6	37226001	ENSG00000172738	858300	Artery Aorta	0.0862154
6	37226001	ENSG00000065491	858300	Artery Aorta	0.0862154
6	37226001	ENSG00000172738	4062000	Muscle Skeletal	0.408211
6	37226001	ENSG00000172738	3017000	Artery Coronary	0.303181
6	37226001	ENSG00000065491	3017000	Artery Coronary	0.303181
6	37226001	ENSG00000065491	7521000	Whole Blood	0.755867
6	37226001	ENSG00000172738	245400	Thyroid	0.0246143
6	37226001	ENSG00000065491	7680000	Heart Atrial Appendage	0.771848
6	37226001	ENSG00000065491	6468000	Adipose Subcutaneous	0.650033
6	37226001	ENSG00000065491	205600	Liver	0.0206141
6	37226001	ENSG00000172738	205600	Liver	0.0206141
6	37226001	ENSG00000065491	4062000	Muscle Skeletal	0.408211
6	37226001	ENSG00000065491	767700	Artery Tibial	0.0771094
6	37226001	ENSG00000065491	245400	Thyroid	0.0246143
6	37226001	ENSG00000065491	5794000	Heart Left Ventricle	0.582291
6	37226001	ENSG00000172738	6468000	Adipose Subcutaneous	0.650033
6	37226001	ENSG00000065491	315500	Kidney Cortex	0.0316599
6	37226001	ENSG00000172738	767700	Artery Tibial	0.0771094
6	37226001	ENSG00000172738	7680000	Heart Atrial Appendage	0.771848
6	37226001	ENSG00000172738	534700	Kidney Cortex	0.0536911
6	3730290	ENSG00000168994	341700	Adipose Visceral Omentum	0.0342932
6	37348920	ENSG00000112130	69000	Artery Aorta	0.00688477
6	37348920	ENSG00000112130	293200	Adipose Subcutaneous	0.0294186
6	37348920	ENSG00000112130	60900	Adipose Visceral Omentum	0.00607066
6	3745723	ENSG00000168994	6381000	Muscle Skeletal	0.641289
6	3745723	ENSG00000270504	572400	Artery Coronary	0.0574803
6	3745723	ENSG00000219992	71100	Liver	0.00709583
6	3745723	ENSG00000270504	892300	Adipose Subcutaneous	0.0896326
6	3745723	ENSG00000270504	406200	Heart Left Ventricle	0.0407759
6	3745723	ENSG00000168994	301500	Artery Tibial	0.0302528
6	3745723	ENSG00000270504	214600	Artery Tibial	0.0215187
6	3745723	ENSG00000270504	6381000	Muscle Skeletal	0.641289
6	3745723	ENSG00000168994	537900	Artery Coronary	0.0540128
6	3745723	ENSG00000270504	406800	Liver	0.0408362
6	3745723	ENSG00000219992	157200	Artery Tibial	0.0157495
6	3745723	ENSG00000168994	18200	Adipose Visceral Omentum	0.00177898
6	3745723	ENSG00000168994	892300	Adipose Subcutaneous	0.0896326
6	3745723	ENSG00000219992	238800	Adipose Visceral Omentum	0.023951
6	3745723	ENSG00000168994	4900	Liver	0.000442233
6	3745723	ENSG00000219992	839400	Adipose Subcutaneous	0.0843158
6	3745723	ENSG00000168994	618600	Heart Left Ventricle	0.0621237
6	3745723	ENSG00000219992	537900	Artery Coronary	0.0540128
6	3745723	ENSG00000270504	88400	Thyroid	0.00883461
6	3745723	ENSG00000270504	148200	Adipose Visceral Omentum	0.014845
6	3746138	ENSG00000270504	482500	Adipose Subcutaneous	0.0484446
6	3746138	ENSG00000270504	22800	Adipose Visceral Omentum	0.00224132
6	3746138	ENSG00000168994	819900	Adipose Subcutaneous	0.0823559
6	3746138	ENSG00000219992	629400	Adipose Visceral Omentum	0.0632092
6	3746138	ENSG00000270504	307600	Whole Blood	0.0308659
6	3746138	ENSG00000219992	492900	Adipose Subcutaneous	0.0494899
6	3746138	ENSG00000168994	664100	Adipose Visceral Omentum	0.0666968
6	3748613	ENSG00000168994	172300	Muscle Skeletal	0.0172672
6	3748613	ENSG00000270504	134900	Muscle Skeletal	0.0135082
6	3749106	ENSG00000168994	4849000	Heart Left Ventricle	0.487311
6	3749106	ENSG00000168994	238200	Adipose Subcutaneous	0.0238906
6	3749106	ENSG00000270504	638500	Adipose Subcutaneous	0.0641238
6	3749106	ENSG00000270504	91100	Muscle Skeletal	0.00910599
6	3749106	ENSG00000168994	571600	Artery Tibial	0.0573999
6	3749106	ENSG00000270504	817200	Artery Coronary	0.0820845
6	3749106	ENSG00000168994	284500	Muscle Skeletal	0.0285441
6	3749106	ENSG00000270504	767100	Adipose Visceral Omentum	0.0770491
6	3749106	ENSG00000219992	137700	Artery Coronary	0.0137896
6	3749106	ENSG00000219992	492700	Adipose Subcutaneous	0.0494698
6	3749106	ENSG00000168994	287700	Artery Coronary	0.0288658
6	3749106	ENSG00000270504	313500	Heart Left Ventricle	0.0314589
6	3749106	ENSG00000270504	1991000	Heart Atrial Appendage	0.20006
6	3749106	ENSG00000219992	591600	Artery Tibial	0.05941
6	3749106	ENSG00000168994	814800	Heart Atrial Appendage	0.0818433
6	3749106	ENSG00000168994	245600	Adipose Visceral Omentum	0.0246344
6	3749106	ENSG00000270504	177900	Artery Tibial	0.01783
6	3749106	ENSG00000219992	731000	Adipose Visceral Omentum	0.0734208
6	37786759	ENSG00000156639	3966000	Thyroid	0.398563
6	37786759	ENSG00000225945	3966000	Thyroid	0.398563
6	37786759	ENSG00000156639	44700	Muscle Skeletal	0.00444243
6	37786759	ENSG00000156639	139000	Liver	0.0139203
6	37786759	ENSG00000156639	858300	Artery Aorta	0.0862154
6	37786759	ENSG00000156639	66500	Artery Coronary	0.0066335
6	37786759	ENSG00000156639	5463000	Adipose Subcutaneous	0.549023
6	37786759	ENSG00000156639	1113000	Artery Tibial	0.111815
6	37786759	ENSG00000156639	7680000	Heart Atrial Appendage	0.771848
6	37786759	ENSG00000156639	227900	Heart Left Ventricle	0.0228554
6	37786759	ENSG00000156639	490700	Adipose Visceral Omentum	0.0492688
6	39070211	ENSG00000217165	4413000	Whole Blood	0.44349
6	39070211	ENSG00000112167	679100	Whole Blood	0.0682044
6	39898112	ENSG00000124615	301100	Heart Atrial Appendage	0.0302126
6	39898112	ENSG00000124615	890400	Artery Tibial	0.0894417
6	39898112	ENSG00000124615	345700	Thyroid	0.0346952
6	39898112	ENSG00000124615	572800	Adipose Subcutaneous	0.0575205
6	39898112	ENSG00000124615	77600	Heart Left Ventricle	0.00774913
6	39898112	ENSG00000124615	5097000	Adipose Visceral Omentum	0.512237
6	39903734	ENSG00000124615	260300	Adipose Visceral Omentum	0.0261119
6	39903734	ENSG00000124615	819900	Adipose Subcutaneous	0.0823559
6	39903734	ENSG00000124615	348800	Whole Blood	0.0350068
6	39905331	ENSG00000124615	698300	Whole Blood	0.0701342
6	39905331	ENSG00000124615	780200	Adipose Subcutaneous	0.0783657
6	41515224	ENSG00000137166	1113000	Artery Tibial	0.111815
6	41515224	ENSG00000234753	3017000	Artery Coronary	0.303181
6	41515224	ENSG00000234753	50300	Adipose Visceral Omentum	0.00500528
6	41515224	ENSG00000137166	139000	Liver	0.0139203
6	41515224	ENSG00000137166	3017000	Artery Coronary	0.303181
6	41515224	ENSG00000137166	50300	Adipose Visceral Omentum	0.00500528
6	41515224	ENSG00000234753	139000	Liver	0.0139203
6	41515224	ENSG00000137166	618100	Heart Left Ventricle	0.0620735
6	41515224	ENSG00000234753	8469000	Thyroid	0.851148
6	41515224	ENSG00000137166	7680000	Heart Atrial Appendage	0.771848
6	41515224	ENSG00000137166	96800	Muscle Skeletal	0.00967888
6	41515224	ENSG00000234753	7680000	Heart Atrial Appendage	0.771848
6	41515224	ENSG00000234753	6468000	Adipose Subcutaneous	0.650033
6	41515224	ENSG00000137166	8469000	Thyroid	0.851148
6	41515224	ENSG00000137166	539300	Whole Blood	0.0541535
6	41515224	ENSG00000137166	858300	Artery Aorta	0.0862154
6	41515224	ENSG00000137166	6468000	Adipose Subcutaneous	0.650033
6	41516351	ENSG00000234753	186800	Liver	0.0187246
6	41516351	ENSG00000137166	649800	Liver	0.0652596
6	41516351	ENSG00000234753	109800	Heart Atrial Appendage	0.0109855
6	41516351	ENSG00000137166	1093000	Heart Left Ventricle	0.109805
6	41516351	ENSG00000137166	964100	Whole Blood	0.0968491
6	41525739	ENSG00000137166	483300	Whole Blood	0.0485251
6	41533579	ENSG00000234753	144500	Thyroid	0.0144731
6	41533579	ENSG00000234753	81400	Heart Atrial Appendage	0.00813106
6	41533579	ENSG00000234753	97300	Artery Coronary	0.00972913
6	41533579	ENSG00000137166	144500	Thyroid	0.0144731
6	41751713	ENSG00000124593	492900	Adipose Subcutaneous	0.0494899
6	41751713	ENSG00000214736	657500	Heart Left Ventricle	0.0660335
6	41751713	ENSG00000278224	18300	Artery Tibial	0.00178903
6	41751713	ENSG00000214736	260300	Adipose Visceral Omentum	0.0261119
6	41751713	ENSG00000214736	368900	Artery Tibial	0.037027
6	41751713	ENSG00000137218	202200	Artery Tibial	0.0202724
6	41751713	ENSG00000124593	159200	Adipose Visceral Omentum	0.0159506
6	41751713	ENSG00000278224	170300	Adipose Visceral Omentum	0.0170662
6	41751713	ENSG00000214736	454800	Adipose Subcutaneous	0.0456606
6	41751713	ENSG00000124593	18300	Artery Tibial	0.00178903
6	41751713	ENSG00000278224	492900	Adipose Subcutaneous	0.0494899
6	41751713	ENSG00000124593	36000	Heart Left Ventricle	0.00356802
6	41751713	ENSG00000137218	260300	Adipose Visceral Omentum	0.0261119
6	41751713	ENSG00000137218	919400	Heart Left Ventricle	0.0923564
6	41751713	ENSG00000278224	919400	Heart Left Ventricle	0.0923564
6	41751713	ENSG00000137218	492900	Adipose Subcutaneous	0.0494899
6	42713618	ENSG00000124659	688500	Muscle Skeletal	0.0691492
6	42713618	ENSG00000124659	3966000	Thyroid	0.398563
6	42713618	ENSG00000124659	5372000	Heart Left Ventricle	0.539876
6	42713618	ENSG00000213435	924800	Artery Coronary	0.0928991
6	42713618	ENSG00000124659	793200	Adipose Visceral Omentum	0.0796723
6	42713618	ENSG00000124659	519600	Liver	0.0521735
6	42713618	ENSG00000213435	390300	Thyroid	0.0391778
6	42713618	ENSG00000112624	3966000	Thyroid	0.398563
6	42713618	ENSG00000112619	754000	Kidney Cortex	0.0757324
6	42713618	ENSG00000112624	537900	Adipose Visceral Omentum	0.0540128
6	42713618	ENSG00000112624	858300	Artery Aorta	0.0862154
6	42713618	ENSG00000124659	7680000	Heart Atrial Appendage	0.771848
6	42713618	ENSG00000112624	791500	Muscle Skeletal	0.0795015
6	42713618	ENSG00000213435	3400	Artery Tibial	0.000291472
6	42713618	ENSG00000112624	3017000	Artery Coronary	0.303181
6	42713618	ENSG00000112619	41400	Whole Blood	0.00411076
6	42713618	ENSG00000112619	512600	Artery Aorta	0.0514699
6	42713618	ENSG00000112619	991500	Artery Coronary	0.099603
6	42713618	ENSG00000112619	960400	Thyroid	0.0964772
6	42713618	ENSG00000112624	7680000	Heart Atrial Appendage	0.771848
6	42713618	ENSG00000112624	754000	Kidney Cortex	0.0757324
6	42713618	ENSG00000112619	101900	Muscle Skeletal	0.0101915
6	42713618	ENSG00000124659	858300	Artery Aorta	0.0862154
6	42713618	ENSG00000112619	497900	Liver	0.0499925
6	42713618	ENSG00000112624	5372000	Heart Left Ventricle	0.539876
6	42713618	ENSG00000213435	754000	Kidney Cortex	0.0757324
6	42713618	ENSG00000213435	526200	Heart Atrial Appendage	0.0528368
6	42713618	ENSG00000124659	3017000	Artery Coronary	0.303181
6	42713618	ENSG00000112624	335100	Liver	0.0336298
6	42713618	ENSG00000112619	181900	Artery Tibial	0.0182321
6	42713618	ENSG00000124659	7521000	Whole Blood	0.755867
6	42713618	ENSG00000112619	2373000	Heart Atrial Appendage	0.238454
6	42713618	ENSG00000124659	754000	Kidney Cortex	0.0757324
6	42713618	ENSG00000213435	82700	Adipose Subcutaneous	0.00826172
6	42713618	ENSG00000112619	487000	Adipose Subcutaneous	0.0488969
6	42713618	ENSG00000112624	6468000	Adipose Subcutaneous	0.650033
6	42713618	ENSG00000124659	6468000	Adipose Subcutaneous	0.650033
6	42713618	ENSG00000112624	7521000	Whole Blood	0.755867
6	42713618	ENSG00000112619	519400	Heart Left Ventricle	0.0521534
6	42713618	ENSG00000124659	1113000	Artery Tibial	0.111815
6	42713618	ENSG00000112624	1113000	Artery Tibial	0.111815
6	42897074	ENSG00000137161	230000	Heart Left Ventricle	0.0230665
6	42897074	ENSG00000231113	157200	Heart Left Ventricle	0.0157495
6	42897074	ENSG00000171611	130700	Artery Aorta	0.0130861
6	42897074	ENSG00000137161	467600	Artery Aorta	0.0469471
6	42897074	ENSG00000137161	718200	Whole Blood	0.0721343
6	42897074	ENSG00000231113	11400	Heart Atrial Appendage	0.00109553
6	42897074	ENSG00000231113	710500	Adipose Subcutaneous	0.0713604
6	42897074	ENSG00000171611	863300	Adipose Subcutaneous	0.0867179
6	42897074	ENSG00000137161	152500	Adipose Visceral Omentum	0.0152771
6	43059361	ENSG00000112655	381600	Whole Blood	0.0383034
6	43199482	ENSG00000112667	492900	Adipose Subcutaneous	0.0494899
6	43199482	ENSG00000245261	381100	Adipose Subcutaneous	0.0382532
6	43396325	ENSG00000124574	492600	Whole Blood	0.0494598
6	43396325	ENSG00000124574	133600	Muscle Skeletal	0.0133776
6	43396325	ENSG00000124574	810200	Artery Tibial	0.081381
6	43396325	ENSG00000124574	778800	Heart Left Ventricle	0.078225
6	43396325	ENSG00000124574	602100	Heart Atrial Appendage	0.0604654
6	43396325	ENSG00000124574	856000	Adipose Subcutaneous	0.0859842
6	43396856	ENSG00000124574	819900	Adipose Subcutaneous	0.0823559
6	43396856	ENSG00000124574	835200	Whole Blood	0.0838937
6	43401105	ENSG00000124574	51000	Adipose Subcutaneous	0.00507563
6	43401105	ENSG00000124574	368900	Artery Tibial	0.037027
6	43404511	ENSG00000124574	778200	Artery Coronary	0.0781647
6	43404511	ENSG00000124574	139000	Liver	0.0139203
6	43404511	ENSG00000137221	610000	Artery Aorta	0.0612594
6	43404511	ENSG00000171462	645200	Liver	0.0647972
6	43404511	ENSG00000124574	177900	Artery Tibial	0.01783
6	43404511	ENSG00000171453	232200	Artery Aorta	0.0232876
6	43404511	ENSG00000124574	682000	Adipose Subcutaneous	0.0684959
6	43404511	ENSG00000171462	90000	Artery Coronary	0.00899543
6	43404511	ENSG00000124574	407300	Artery Aorta	0.0408865
6	43404511	ENSG00000137221	620300	Liver	0.0622946
6	43404511	ENSG00000137207	232200	Artery Aorta	0.0232876
6	43404511	ENSG00000124574	93100	Heart Left Ventricle	0.009307
6	43404511	ENSG00000124574	348200	Thyroid	0.0349465
6	43404511	ENSG00000124574	169000	Adipose Visceral Omentum	0.0169355
6	43404511	ENSG00000124574	947300	Heart Atrial Appendage	0.0951606
6	43404511	ENSG00000124574	390900	Whole Blood	0.0392382
6	43736389	ENSG00000112715	836100	Heart Left Ventricle	0.0839841
6	43736389	ENSG00000112715	18300	Artery Tibial	0.00178903
6	43737486	ENSG00000112715	381800	Adipose Subcutaneous	0.0383235
6	43737486	ENSG00000112715	1251000	Muscle Skeletal	0.125685
6	43737486	ENSG00000112715	2476000	Adipose Visceral Omentum	0.248806
6	43737486	ENSG00000112715	9205000	Artery Aorta	0.925122
6	43737486	ENSG00000112715	558500	Liver	0.0560832
6	43737486	ENSG00000112715	364400	Heart Left Ventricle	0.0365747
6	43737486	ENSG00000112715	1113000	Artery Tibial	0.111815
6	43737486	ENSG00000112715	7680000	Heart Atrial Appendage	0.771848
6	43745095	ENSG00000112715	560800	Muscle Skeletal	0.0563144
6	43745095	ENSG00000112715	787500	Thyroid	0.0790995
6	43745095	ENSG00000112715	77600	Adipose Visceral Omentum	0.00774913
6	43745095	ENSG00000112715	520600	Whole Blood	0.052274
6	43745095	ENSG00000112715	766500	Adipose Subcutaneous	0.0769888
6	43745095	ENSG00000112715	625700	Artery Tibial	0.0628373
6	43747577	ENSG00000112715	443700	Heart Left Ventricle	0.044545
6	43747577	ENSG00000112715	80700	Muscle Skeletal	0.00806071
6	43757896	ENSG00000112715	863600	Whole Blood	0.0867481
6	43767703	ENSG00000112715	530500	Whole Blood	0.053269
6	44108848	ENSG00000180992	82700	Adipose Subcutaneous	0.00826172
6	44108848	ENSG00000137225	397200	Heart Atrial Appendage	0.0398714
6	44108848	ENSG00000137216	492700	Adipose Subcutaneous	0.0494698
6	44217654	ENSG00000157593	679100	Whole Blood	0.0682044
6	44217654	ENSG00000096384	271200	Adipose Subcutaneous	0.0272074
6	44217654	ENSG00000096384	589500	Heart Left Ventricle	0.059199
6	44217654	ENSG00000096384	368900	Artery Tibial	0.037027
6	44217654	ENSG00000096384	455300	Whole Blood	0.0457108
6	44217654	ENSG00000157593	435800	Heart Left Ventricle	0.0437509
6	44232920	ENSG00000157593	131500	Whole Blood	0.0131665
6	44232920	ENSG00000178233	129900	Adipose Subcutaneous	0.0130057
6	44232920	ENSG00000146232	364400	Adipose Subcutaneous	0.0365747
6	44232920	ENSG00000146232	976800	Heart Left Ventricle	0.0981255
6	44232920	ENSG00000146232	377200	Whole Blood	0.0378612
6	44232920	ENSG00000146232	34700	Artery Aorta	0.00343736
6	44232920	ENSG00000157593	195600	Adipose Subcutaneous	0.019609
6	44232920	ENSG00000178233	266200	Heart Left Ventricle	0.0267049
6	44232920	ENSG00000146232	101900	Muscle Skeletal	0.0101915
6	44232920	ENSG00000157593	435800	Heart Left Ventricle	0.0437509
6	46030130	ENSG00000112782	116200	Kidney Cortex	0.0116287
6	46096777	ENSG00000001561	234200	Adipose Subcutaneous	0.0234886
6	46096777	ENSG00000001561	615800	Adipose Visceral Omentum	0.0618423
6	46096777	ENSG00000231769	260300	Adipose Visceral Omentum	0.0261119
6	46096777	ENSG00000001561	164500	Artery Aorta	0.0164832
6	46096777	ENSG00000231769	234200	Adipose Subcutaneous	0.0234886
6	46096777	ENSG00000231769	164500	Artery Aorta	0.0164832
6	46097769	ENSG00000001561	688500	Muscle Skeletal	0.0691492
6	46097769	ENSG00000001561	492400	Whole Blood	0.0494397
6	46097769	ENSG00000231769	464300	Whole Blood	0.0466154
6	46097769	ENSG00000231769	467600	Artery Aorta	0.0469471
6	46097769	ENSG00000231769	811900	Artery Tibial	0.0815518
6	46097769	ENSG00000112782	172300	Muscle Skeletal	0.0172672
6	46097769	ENSG00000231769	96800	Muscle Skeletal	0.00967888
6	46097769	ENSG00000001561	859900	Thyroid	0.0863762
6	46097769	ENSG00000001561	811900	Artery Tibial	0.0815518
6	46097769	ENSG00000001561	467600	Artery Aorta	0.0469471
6	46097769	ENSG00000231769	418800	Artery Coronary	0.0420423
6	46097769	ENSG00000231769	859900	Thyroid	0.0863762
6	46097769	ENSG00000001561	475100	Artery Coronary	0.0477009
6	46097769	ENSG00000231769	5463000	Adipose Subcutaneous	0.549023
6	46097769	ENSG00000001561	269300	Adipose Visceral Omentum	0.0270164
6	46097769	ENSG00000001561	7680000	Heart Atrial Appendage	0.771848
6	46097769	ENSG00000231769	7680000	Heart Atrial Appendage	0.771848
6	46097769	ENSG00000001561	5463000	Adipose Subcutaneous	0.549023
6	46097769	ENSG00000231769	269300	Adipose Visceral Omentum	0.0270164
6	46097769	ENSG00000112796	453600	Muscle Skeletal	0.04554
6	46106441	ENSG00000001561	381100	Adipose Subcutaneous	0.0382532
6	46460147	ENSG00000172348	201800	Adipose Subcutaneous	0.0202322
6	46460147	ENSG00000172348	31400	Muscle Skeletal	0.00310568
6	46460147	ENSG00000172348	885500	Artery Tibial	0.0889492
6	46460147	ENSG00000236466	885500	Artery Tibial	0.0889492
6	46460147	ENSG00000236466	7680000	Heart Atrial Appendage	0.771848
6	46460147	ENSG00000236466	201800	Adipose Subcutaneous	0.0202322
6	46460147	ENSG00000172348	141100	Adipose Visceral Omentum	0.0141314
6	46460147	ENSG00000172348	7680000	Heart Atrial Appendage	0.771848
6	46460147	ENSG00000236466	786600	Artery Aorta	0.079009
6	46460147	ENSG00000172348	786600	Artery Aorta	0.079009
6	46644875	ENSG00000146233	836100	Heart Left Ventricle	0.0839841
6	46644875	ENSG00000180113	453600	Heart Atrial Appendage	0.04554
6	46644875	ENSG00000153291	560400	Heart Left Ventricle	0.0562742
6	46644875	ENSG00000153291	994100	Heart Atrial Appendage	0.0998643
6	46644875	ENSG00000180113	23900	Adipose Subcutaneous	0.00235188
6	46644875	ENSG00000180113	106800	Heart Left Ventricle	0.010684
6	46644875	ENSG00000153291	462300	Adipose Subcutaneous	0.0464144
6	46644875	ENSG00000146233	518200	Heart Atrial Appendage	0.0520328
6	46644875	ENSG00000146233	462300	Adipose Subcutaneous	0.0464144
6	46703319	ENSG00000146070	626700	Artery Aorta	0.0629378
6	46707580	ENSG00000146070	449700	Whole Blood	0.045148
6	47445017	ENSG00000198087	184700	Whole Blood	0.0185135
6	47445017	ENSG00000198087	139000	Liver	0.0139203
6	47445017	ENSG00000270761	104300	Thyroid	0.0104327
6	47445017	ENSG00000198087	18200	Adipose Visceral Omentum	0.00177898
6	47445017	ENSG00000270761	858300	Artery Aorta	0.0862154
6	47445017	ENSG00000270761	18200	Adipose Visceral Omentum	0.00177898
6	47445017	ENSG00000270761	507700	Kidney Cortex	0.0509774
6	47445017	ENSG00000270761	139000	Liver	0.0139203
6	47445017	ENSG00000198087	3760000	Muscle Skeletal	0.377858
6	47445017	ENSG00000198087	766500	Adipose Subcutaneous	0.0769888
6	47445017	ENSG00000198087	858300	Artery Aorta	0.0862154
6	47445017	ENSG00000198087	507700	Kidney Cortex	0.0509774
6	47445017	ENSG00000198087	104300	Thyroid	0.0104327
6	47445017	ENSG00000270761	78200	Artery Coronary	0.00780944
6	47445017	ENSG00000270761	766500	Adipose Subcutaneous	0.0769888
6	47445017	ENSG00000198087	829400	Heart Left Ventricle	0.0833107
6	47445017	ENSG00000270761	783500	Artery Tibial	0.0786974
6	47445017	ENSG00000270761	829400	Heart Left Ventricle	0.0833107
6	47445017	ENSG00000198087	783500	Artery Tibial	0.0786974
6	47445017	ENSG00000270761	3760000	Muscle Skeletal	0.377858
6	47445017	ENSG00000198087	78200	Artery Coronary	0.00780944
6	47445017	ENSG00000270761	602100	Heart Atrial Appendage	0.0604654
6	47445017	ENSG00000198087	602100	Heart Atrial Appendage	0.0604654
6	47447041	ENSG00000198087	120000	Heart Atrial Appendage	0.0120107
6	47447041	ENSG00000198087	642500	Artery Tibial	0.0645259
6	47447041	ENSG00000270761	207600	Adipose Subcutaneous	0.0208151
6	47447041	ENSG00000270761	2373000	Heart Atrial Appendage	0.238454
6	47447041	ENSG00000270761	642500	Artery Tibial	0.0645259
6	47447041	ENSG00000198087	207600	Adipose Subcutaneous	0.0208151
6	47447041	ENSG00000198087	4900	Liver	0.000442233
6	47447041	ENSG00000198087	220100	Whole Blood	0.0220715
6	47447041	ENSG00000270761	795800	Heart Left Ventricle	0.0799337
6	47447041	ENSG00000198087	961900	Heart Left Ventricle	0.096628
6	47447041	ENSG00000270761	109700	Artery Aorta	0.0109754
6	4995072	ENSG00000124787	148200	Heart Atrial Appendage	0.014845
6	4995072	ENSG00000124787	705500	Adipose Subcutaneous	0.0708578
6	4995072	ENSG00000124787	147800	Muscle Skeletal	0.0148048
6	52138179	ENSG00000112118	91100	Muscle Skeletal	0.00910599
6	52138179	ENSG00000112118	810200	Artery Tibial	0.081381
6	52138226	ENSG00000112118	61800	Muscle Skeletal	0.00616111
6	52223211	ENSG00000096093	638500	Adipose Subcutaneous	0.0641238
6	52223211	ENSG00000170915	487000	Adipose Subcutaneous	0.0488969
6	52417013	ENSG00000065308	466800	Artery Aorta	0.0468667
6	52417013	ENSG00000225791	12400	Artery Tibial	0.00119604
6	52417013	ENSG00000225791	754000	Kidney Cortex	0.0757324
6	52417013	ENSG00000225791	446700	Liver	0.0448465
6	52417013	ENSG00000225791	466800	Artery Aorta	0.0468667
6	52417013	ENSG00000065308	754000	Kidney Cortex	0.0757324
6	52417013	ENSG00000065308	604400	Liver	0.0606965
6	52432121	ENSG00000065308	598600	Adipose Visceral Omentum	0.0601136
6	52432121	ENSG00000065308	235300	Thyroid	0.0235992
6	52432121	ENSG00000225791	144300	Thyroid	0.014453
6	52432121	ENSG00000065308	157300	Heart Left Ventricle	0.0157596
6	52432121	ENSG00000225791	1400	Adipose Subcutaneous	9.04568e-05
6	52432121	ENSG00000225791	721400	Adipose Visceral Omentum	0.0724559
6	52432121	ENSG00000225791	150600	Heart Left Ventricle	0.0150862
6	52432121	ENSG00000065308	910600	Adipose Subcutaneous	0.0914719
6	52844185	ENSG00000170899	18000	Adipose Subcutaneous	0.00175888
6	52844185	ENSG00000170899	122400	Heart Left Ventricle	0.0122519
6	52844185	ENSG00000170899	388400	Artery Tibial	0.0389869
6	52860408	ENSG00000170899	925500	Whole Blood	0.0929695
6	52860408	ENSG00000170899	1603000	Adipose Visceral Omentum	0.161063
6	52860408	ENSG00000170899	271500	Heart Atrial Appendage	0.0272375
6	52860408	ENSG00000170899	251100	Artery Tibial	0.0251872
6	52860408	ENSG00000170899	170400	Artery Coronary	0.0170762
6	52860408	ENSG00000170899	172400	Liver	0.0172773
6	52860408	ENSG00000170899	682000	Adipose Subcutaneous	0.0684959
6	52860408	ENSG00000170899	222900	Heart Left Ventricle	0.0223529
6	52860408	ENSG00000170899	405700	Artery Aorta	0.0407257
6	52860408	ENSG00000170899	3653000	Muscle Skeletal	0.367104
6	53481176	ENSG00000124743	270000	Liver	0.0270868
6	53481176	ENSG00000235899	517600	Liver	0.0519725
6	53481176	ENSG00000231683	284200	Liver	0.028514
6	6318126	ENSG00000124491	581800	Heart Atrial Appendage	0.058425
6	6318126	ENSG00000124491	133900	Artery Aorta	0.0134077
6	6318795	ENSG00000124491	197800	Adipose Subcutaneous	0.0198301
6	6326311	ENSG00000124491	214600	Artery Tibial	0.0215187
6	6326311	ENSG00000124491	141100	Adipose Visceral Omentum	0.0141314
6	6331873	ENSG00000124491	168900	Whole Blood	0.0169255
6	6660214	ENSG00000279368	449700	Whole Blood	0.045148
6	6660214	ENSG00000261211	739100	Whole Blood	0.0742349
6	6660214	ENSG00000216863	136700	Whole Blood	0.0136891
6	6660214	ENSG00000226281	811400	Whole Blood	0.0815016
6	71660328	ENSG00000112309	381100	Adipose Subcutaneous	0.0382532
6	71676933	ENSG00000112309	338900	Heart Left Ventricle	0.0340118
6	71676933	ENSG00000112309	302600	Liver	0.0303633
6	71997278	ENSG00000119900	133600	Muscle Skeletal	0.0133776
6	71997278	ENSG00000119900	307000	Adipose Subcutaneous	0.0308056
6	71997278	ENSG00000119900	817300	Heart Left Ventricle	0.0820946
6	72006512	ENSG00000119900	810200	Artery Tibial	0.081381
6	72006512	ENSG00000119900	172500	Muscle Skeletal	0.0172873
6	72006512	ENSG00000119900	266300	Heart Left Ventricle	0.0267149
6	72006512	ENSG00000119900	180700	Adipose Subcutaneous	0.0181115
6	72006512	ENSG00000119900	612900	Artery Coronary	0.0615508
6	7388469	ENSG00000124784	705500	Adipose Subcutaneous	0.0708578
6	7388766	ENSG00000124784	856000	Adipose Subcutaneous	0.0859842
6	7389945	ENSG00000124784	663900	Artery Tibial	0.0666767
6	7389945	ENSG00000124784	423000	Whole Blood	0.0424644
6	7389945	ENSG00000124784	287300	Muscle Skeletal	0.0288256
6	7389945	ENSG00000220472	148800	Liver	0.0149053
6	7389945	ENSG00000124784	7680000	Heart Atrial Appendage	0.771848
6	7389945	ENSG00000124784	3017000	Artery Coronary	0.303181
6	7389945	ENSG00000124784	139000	Liver	0.0139203
6	7389945	ENSG00000124784	92000	Kidney Cortex	0.00919644
6	7389945	ENSG00000124783	465700	Whole Blood	0.0467561
6	7389945	ENSG00000124783	127100	Liver	0.0127243
6	7389945	ENSG00000124784	858300	Artery Aorta	0.0862154
6	7389945	ENSG00000124784	962300	Thyroid	0.0966682
6	7389945	ENSG00000124784	6900	Heart Left Ventricle	0.000643248
6	7389945	ENSG00000124784	3445000	Adipose Visceral Omentum	0.346198
6	7389945	ENSG00000124784	57800	Adipose Subcutaneous	0.00575908
6	7390077	ENSG00000124784	247100	Artery Coronary	0.0247852
6	7390077	ENSG00000124784	407300	Artery Aorta	0.0408865
6	7390077	ENSG00000124784	147800	Muscle Skeletal	0.0148048
6	7390077	ENSG00000124784	474800	Artery Tibial	0.0476707
6	7390077	ENSG00000124784	569200	Adipose Subcutaneous	0.0571587
6	7390077	ENSG00000124784	130300	Whole Blood	0.0130459
6	7390077	ENSG00000124784	656300	Heart Left Ventricle	0.0659129
6	7390077	ENSG00000124784	262300	Adipose Visceral Omentum	0.0263129
6	74409037	ENSG00000156535	710500	Adipose Subcutaneous	0.0713604
6	74409037	ENSG00000231652	710500	Adipose Subcutaneous	0.0713604
6	76202656	ENSG00000118407	152100	Heart Atrial Appendage	0.0152369
6	76202656	ENSG00000118407	106800	Heart Left Ventricle	0.010684
6	76202656	ENSG00000118407	664100	Adipose Visceral Omentum	0.0666968
6	76202656	ENSG00000118407	757000	Artery Tibial	0.076034
6	76202656	ENSG00000118407	819900	Adipose Subcutaneous	0.0823559
6	76202656	ENSG00000118407	484900	Muscle Skeletal	0.0486859
6	76469115	ENSG00000196586	601800	Whole Blood	0.0604352
6	7912390	ENSG00000239264	693200	Liver	0.0696216
6	7912390	ENSG00000239264	657500	Heart Left Ventricle	0.0660335
6	83072871	ENSG00000146242	207600	Adipose Subcutaneous	0.0208151
6	83072871	ENSG00000146242	168300	Heart Atrial Appendage	0.0168652
6	83072871	ENSG00000146242	519400	Heart Left Ventricle	0.0521534
6	83072871	ENSG00000146242	373700	Artery Aorta	0.0375094
6	83074365	ENSG00000146242	1113000	Artery Tibial	0.111815
6	83074365	ENSG00000146242	98300	Thyroid	0.00982964
6	83074365	ENSG00000146242	506400	Artery Aorta	0.0508468
6	83074365	ENSG00000146242	497500	Adipose Subcutaneous	0.0499523
6	83074365	ENSG00000146242	96800	Muscle Skeletal	0.00967888
6	83074365	ENSG00000146242	500	Whole Blood	0
6	83074365	ENSG00000146242	5582000	Adipose Visceral Omentum	0.560983
6	83074365	ENSG00000146242	3017000	Artery Coronary	0.303181
6	83074365	ENSG00000146242	139000	Liver	0.0139203
6	83074365	ENSG00000146242	177700	Heart Left Ventricle	0.0178099
6	83074365	ENSG00000146242	7680000	Heart Atrial Appendage	0.771848
6	83911334	ENSG00000013392	148300	Adipose Subcutaneous	0.014855
6	83911334	ENSG00000013375	486100	Adipose Subcutaneous	0.0488065
6	89854436	ENSG00000146281	181100	Heart Atrial Appendage	0.0181517
6	89854436	ENSG00000146281	672100	Heart Left Ventricle	0.0675009
6	89854436	ENSG00000146281	207600	Adipose Subcutaneous	0.0208151
6	89854436	ENSG00000146281	785200	Adipose Visceral Omentum	0.0788683
6	89854436	ENSG00000146281	810200	Artery Tibial	0.081381
6	90352862	ENSG00000083099	961900	Heart Left Ventricle	0.096628
6	90352862	ENSG00000083099	927100	Adipose Subcutaneous	0.0931303
7	100214015	ENSG00000106330	215300	Adipose Visceral Omentum	0.021589
7	100214015	ENSG00000106330	245800	Adipose Subcutaneous	0.0246545
7	100403429	ENSG00000146828	400700	Thyroid	0.0402231
7	100403429	ENSG00000196411	816400	Thyroid	0.0820041
7	1004586	ENSG00000240230	713100	Muscle Skeletal	0.0716217
7	1004586	ENSG00000240230	705500	Adipose Subcutaneous	0.0708578
7	1004586	ENSG00000240230	616600	Whole Blood	0.0619227
7	1004586	ENSG00000105963	137100	Adipose Subcutaneous	0.0137293
7	1004586	ENSG00000105963	215300	Adipose Visceral Omentum	0.021589
7	1004586	ENSG00000105963	803000	Muscle Skeletal	0.0806573
7	1004586	ENSG00000240230	408700	Heart Atrial Appendage	0.0410272
7	1004586	ENSG00000105963	150600	Heart Left Ventricle	0.0150862
7	1004586	ENSG00000105963	616600	Whole Blood	0.0619227
7	1004586	ENSG00000105963	490400	Heart Atrial Appendage	0.0492387
7	1004586	ENSG00000240230	172900	Artery Coronary	0.0173275
7	1004586	ENSG00000105963	297600	Thyroid	0.0298608
7	1004586	ENSG00000105963	532400	Artery Tibial	0.05346
7	1004586	ENSG00000105963	64000	Artery Coronary	0.00638223
7	1004586	ENSG00000240230	285100	Thyroid	0.0286045
7	1004586	ENSG00000240230	177900	Artery Tibial	0.01783
7	1004586	ENSG00000240230	589500	Heart Left Ventricle	0.059199
7	100771717	ENSG00000106366	238200	Adipose Subcutaneous	0.0238906
7	100861213	ENSG00000106400	645200	Liver	0.0647972
7	100861213	ENSG00000106397	161200	Muscle Skeletal	0.0161516
7	100861213	ENSG00000106397	3017000	Artery Coronary	0.303181
7	100861213	ENSG00000106397	624600	Adipose Visceral Omentum	0.0627268
7	100861213	ENSG00000106400	269000	Whole Blood	0.0269863
7	100861213	ENSG00000106404	778200	Artery Coronary	0.0781647
7	100861213	ENSG00000106400	98200	Muscle Skeletal	0.00981959
7	100861213	ENSG00000106404	349400	Heart Left Ventricle	0.0350671
7	100861213	ENSG00000106400	624600	Adipose Visceral Omentum	0.0627268
7	100861213	ENSG00000106397	269000	Whole Blood	0.0269863
7	100861213	ENSG00000106397	645200	Liver	0.0647972
7	100861213	ENSG00000106397	6468000	Adipose Subcutaneous	0.650033
7	100861213	ENSG00000214253	595400	Artery Aorta	0.0597919
7	100861213	ENSG00000106404	42100	Liver	0.00418111
7	100861213	ENSG00000106404	67100	Heart Atrial Appendage	0.0066938
7	100861213	ENSG00000214253	137100	Adipose Subcutaneous	0.0137293
7	100861213	ENSG00000106404	180700	Adipose Subcutaneous	0.0181115
7	100861213	ENSG00000106384	109100	Liver	0.0109151
7	100861213	ENSG00000106400	7680000	Heart Atrial Appendage	0.771848
7	100861213	ENSG00000106400	3017000	Artery Coronary	0.303181
7	100861213	ENSG00000214253	240000	Liver	0.0240716
7	100861213	ENSG00000106397	890400	Heart Left Ventricle	0.0894417
7	100861213	ENSG00000106400	1113000	Artery Tibial	0.111815
7	100861213	ENSG00000214253	307900	Artery Tibial	0.030896
7	100861213	ENSG00000106404	121200	Artery Tibial	0.0121313
7	100861213	ENSG00000106400	6468000	Adipose Subcutaneous	0.650033
7	100861213	ENSG00000106400	858300	Artery Aorta	0.0862154
7	100861213	ENSG00000106397	1113000	Artery Tibial	0.111815
7	100861213	ENSG00000106397	858300	Artery Aorta	0.0862154
7	100861213	ENSG00000106404	605300	Artery Aorta	0.060787
7	100861213	ENSG00000106400	890400	Heart Left Ventricle	0.0894417
7	100861213	ENSG00000106397	441400	Thyroid	0.0443138
7	100861213	ENSG00000106397	7680000	Heart Atrial Appendage	0.771848
7	100861213	ENSG00000106400	441400	Thyroid	0.0443138
7	100861452	ENSG00000106397	977000	Muscle Skeletal	0.0981456
7	100861452	ENSG00000106400	591600	Artery Tibial	0.05941
7	100861452	ENSG00000106400	127100	Liver	0.0127243
7	100861452	ENSG00000106397	595500	Whole Blood	0.059802
7	100861452	ENSG00000106397	531300	Artery Coronary	0.0533494
7	100861452	ENSG00000106400	208500	Adipose Subcutaneous	0.0209056
7	100861452	ENSG00000214253	204900	Liver	0.0205437
7	100861452	ENSG00000106397	208500	Adipose Subcutaneous	0.0209056
7	100861452	ENSG00000106397	591600	Artery Tibial	0.05941
7	100861452	ENSG00000106397	871500	Adipose Visceral Omentum	0.0875421
7	100861452	ENSG00000106400	871500	Adipose Visceral Omentum	0.0875421
7	100861452	ENSG00000106404	150400	Artery Coronary	0.0150661
7	100861452	ENSG00000106404	483100	Adipose Subcutaneous	0.0485049
7	100861452	ENSG00000106397	736600	Liver	0.0739836
7	100861452	ENSG00000106400	7680000	Heart Atrial Appendage	0.771848
7	100861452	ENSG00000106397	7680000	Heart Atrial Appendage	0.771848
7	100861452	ENSG00000106400	104300	Thyroid	0.0104327
7	100861452	ENSG00000106397	247300	Thyroid	0.0248053
7	100861452	ENSG00000106404	414200	Liver	0.04158
7	100861452	ENSG00000106400	977000	Muscle Skeletal	0.0981456
7	100861452	ENSG00000106397	6581000	Heart Left Ventricle	0.66139
7	100861452	ENSG00000106400	6581000	Heart Left Ventricle	0.66139
7	100861452	ENSG00000106400	531300	Artery Coronary	0.0533494
7	100861452	ENSG00000106404	282000	Artery Aorta	0.0282929
7	100861452	ENSG00000106400	595500	Whole Blood	0.059802
7	100861452	ENSG00000106397	858300	Artery Aorta	0.0862154
7	100861452	ENSG00000106400	858300	Artery Aorta	0.0862154
7	100861870	ENSG00000214253	805000	Artery Tibial	0.0808583
7	100861870	ENSG00000106397	7680000	Heart Atrial Appendage	0.771848
7	100861870	ENSG00000106404	249800	Artery Tibial	0.0250565
7	100861870	ENSG00000106400	858300	Artery Aorta	0.0862154
7	100861870	ENSG00000106397	567300	Whole Blood	0.0569677
7	100861870	ENSG00000106400	76100	Whole Blood	0.00759837
7	100861870	ENSG00000106397	694400	Heart Left Ventricle	0.0697422
7	100861870	ENSG00000106400	531800	Artery Tibial	0.0533997
7	100861870	ENSG00000106397	125400	Artery Coronary	0.0125534
7	100861870	ENSG00000106397	139000	Liver	0.0139203
7	100861870	ENSG00000106397	748000	Adipose Visceral Omentum	0.0751294
7	100861870	ENSG00000106384	864600	Liver	0.0868486
7	100861870	ENSG00000106400	139000	Liver	0.0139203
7	100861870	ENSG00000106397	682000	Adipose Subcutaneous	0.0684959
7	100861870	ENSG00000106400	800300	Artery Coronary	0.0803859
7	100861870	ENSG00000106397	531800	Artery Tibial	0.0533997
7	100861870	ENSG00000106400	682000	Adipose Subcutaneous	0.0684959
7	100861870	ENSG00000106397	401300	Muscle Skeletal	0.0402834
7	100861870	ENSG00000106400	533300	Thyroid	0.0535504
7	100861870	ENSG00000106397	676300	Thyroid	0.067923
7	100861870	ENSG00000106397	858300	Artery Aorta	0.0862154
7	100861870	ENSG00000106404	545200	Liver	0.0547465
7	100861870	ENSG00000106400	881200	Muscle Skeletal	0.088517
7	100861870	ENSG00000106400	694400	Heart Left Ventricle	0.0697422
7	100861870	ENSG00000106400	7680000	Heart Atrial Appendage	0.771848
7	100861870	ENSG00000214253	302600	Liver	0.0303633
7	100861870	ENSG00000106400	2705000	Adipose Visceral Omentum	0.271823
7	100881403	ENSG00000106400	691100	Liver	0.0694105
7	100881403	ENSG00000214253	220600	Whole Blood	0.0221217
7	100881403	ENSG00000106404	642500	Artery Tibial	0.0645259
7	100881403	ENSG00000278683	109100	Liver	0.0109151
7	100881403	ENSG00000106404	609600	Artery Coronary	0.0612192
7	100881403	ENSG00000106404	139000	Liver	0.0139203
7	100881403	ENSG00000214253	158200	Adipose Visceral Omentum	0.01585
7	100881403	ENSG00000106404	793200	Adipose Visceral Omentum	0.0796723
7	100881403	ENSG00000106400	130700	Artery Aorta	0.0130861
7	100881403	ENSG00000214253	356900	Artery Aorta	0.0358209
7	100881403	ENSG00000106397	864600	Liver	0.0868486
7	100881403	ENSG00000106397	34700	Artery Aorta	0.00343736
7	100881403	ENSG00000106404	981500	Thyroid	0.0985979
7	100881403	ENSG00000106397	144500	Thyroid	0.0144731
7	100881403	ENSG00000106404	384900	Whole Blood	0.0386351
7	100881403	ENSG00000214253	221800	Thyroid	0.0222423
7	100881403	ENSG00000106384	139800	Liver	0.0140007
7	100881403	ENSG00000214253	710500	Adipose Subcutaneous	0.0713604
7	100881403	ENSG00000106404	7680000	Heart Atrial Appendage	0.771848
7	100881403	ENSG00000106404	497500	Adipose Subcutaneous	0.0499523
7	100881403	ENSG00000106404	34700	Heart Left Ventricle	0.00343736
7	100881403	ENSG00000106404	958900	Artery Aorta	0.0963264
7	100881403	ENSG00000214253	555600	Liver	0.0557917
7	100881403	ENSG00000214253	417200	Heart Atrial Appendage	0.0418815
7	100962202	ENSG00000232445	60700	Muscle Skeletal	0.00605056
7	100962202	ENSG00000128581	348700	Muscle Skeletal	0.0349967
7	100962202	ENSG00000128581	232900	Heart Left Ventricle	0.023358
7	100962202	ENSG00000128581	407600	Artery Coronary	0.0409166
7	100962202	ENSG00000128581	316400	Thyroid	0.0317503
7	100962202	ENSG00000128581	629100	Adipose Subcutaneous	0.0631791
7	100962202	ENSG00000128581	320200	Artery Tibial	0.0321323
7	100962202	ENSG00000128581	577400	Adipose Visceral Omentum	0.0579828
7	100962202	ENSG00000232445	389700	Adipose Visceral Omentum	0.0391175
7	100962202	ENSG00000128581	130300	Whole Blood	0.0130459
7	100962202	ENSG00000128581	307500	Heart Atrial Appendage	0.0308558
7	1012793	ENSG00000240230	237900	Artery Coronary	0.0238605
7	1012793	ENSG00000240230	192500	Whole Blood	0.0192975
7	1012793	ENSG00000240230	4925000	Heart Left Ventricle	0.494949
7	102082286	ENSG00000239480	739100	Whole Blood	0.0742349
7	102082286	ENSG00000160991	971000	Adipose Subcutaneous	0.0975426
7	102082286	ENSG00000160991	449700	Whole Blood	0.045148
7	1023191	ENSG00000073067	665400	Artery Coronary	0.0668275
7	1023191	ENSG00000240230	7680000	Heart Atrial Appendage	0.771848
7	1023191	ENSG00000240230	589500	Heart Left Ventricle	0.059199
7	1023191	ENSG00000240230	82700	Adipose Subcutaneous	0.00826172
7	1023191	ENSG00000240230	661600	Artery Tibial	0.0664456
7	1023191	ENSG00000073067	535500	Artery Tibial	0.0537715
7	1023191	ENSG00000240230	461100	Thyroid	0.0462938
7	1023191	ENSG00000240230	224300	Muscle Skeletal	0.0224936
7	1023191	ENSG00000240230	374300	Artery Coronary	0.0375697
7	1023191	ENSG00000073067	960400	Thyroid	0.0964772
7	1023191	ENSG00000073067	629100	Adipose Subcutaneous	0.0631791
7	1023191	ENSG00000240230	381900	Adipose Visceral Omentum	0.0383336
7	1023191	ENSG00000105963	202200	Artery Tibial	0.0202724
7	1024581	ENSG00000240230	696800	Whole Blood	0.0699834
7	1024581	ENSG00000240230	230000	Heart Left Ventricle	0.0230665
7	1024581	ENSG00000240230	91100	Muscle Skeletal	0.00910599
7	1024581	ENSG00000240230	322800	Adipose Visceral Omentum	0.0323936
7	1024581	ENSG00000240230	7680000	Heart Atrial Appendage	0.771848
7	1024581	ENSG00000073067	105100	Thyroid	0.0105131
7	1024581	ENSG00000073067	629100	Adipose Subcutaneous	0.0631791
7	1024581	ENSG00000240230	693200	Liver	0.0696216
7	1024581	ENSG00000240230	638500	Adipose Subcutaneous	0.0641238
7	1032554	ENSG00000073067	719200	Liver	0.0722348
7	1032554	ENSG00000240230	120300	Liver	0.0120408
7	104623892	ENSG00000005483	215800	Liver	0.0216393
7	104623892	ENSG00000228393	758300	Liver	0.0761646
7	104623892	ENSG00000239569	215800	Liver	0.0216393
7	104656042	ENSG00000239569	207600	Adipose Subcutaneous	0.0208151
7	104656042	ENSG00000005483	186700	Muscle Skeletal	0.0187145
7	104656042	ENSG00000228393	502100	Heart Left Ventricle	0.0504146
7	104656042	ENSG00000228393	320200	Artery Tibial	0.0321323
7	104656042	ENSG00000005483	207600	Adipose Subcutaneous	0.0208151
7	104656042	ENSG00000239569	130300	Whole Blood	0.0130459
7	104656042	ENSG00000239569	665800	Heart Atrial Appendage	0.0668677
7	104656042	ENSG00000228393	638500	Adipose Subcutaneous	0.0641238
7	104656042	ENSG00000005483	923000	Artery Tibial	0.0927182
7	104656042	ENSG00000239569	618600	Heart Left Ventricle	0.0621237
7	104656042	ENSG00000228393	348700	Muscle Skeletal	0.0349967
7	104656042	ENSG00000239569	186700	Muscle Skeletal	0.0187145
7	104656042	ENSG00000239569	39000	Artery Aorta	0.00386954
7	104656042	ENSG00000239569	923000	Artery Tibial	0.0927182
7	104656042	ENSG00000005483	665800	Heart Atrial Appendage	0.0668677
7	104656042	ENSG00000239569	60900	Adipose Visceral Omentum	0.00607066
7	104656042	ENSG00000005483	618600	Heart Left Ventricle	0.0621237
7	104656042	ENSG00000228393	522600	Adipose Visceral Omentum	0.052475
7	104656042	ENSG00000005483	130300	Whole Blood	0.0130459
7	104656042	ENSG00000228393	455300	Whole Blood	0.0457108
7	104656042	ENSG00000005483	238800	Adipose Visceral Omentum	0.023951
7	104656042	ENSG00000228393	390700	Heart Atrial Appendage	0.0392181
7	104660672	ENSG00000239569	18300	Artery Tibial	0.00178903
7	104660672	ENSG00000239569	628100	Liver	0.0630785
7	104660672	ENSG00000228393	831400	Whole Blood	0.0835117
7	104660672	ENSG00000005483	628100	Liver	0.0630785
7	104660672	ENSG00000239569	170300	Adipose Visceral Omentum	0.0170662
7	104660672	ENSG00000228393	497900	Liver	0.0499925
7	104660672	ENSG00000005483	662000	Whole Blood	0.0664858
7	104660672	ENSG00000005483	18300	Artery Tibial	0.00178903
7	104660672	ENSG00000005483	389700	Adipose Visceral Omentum	0.0391175
7	104660672	ENSG00000239569	662000	Whole Blood	0.0664858
7	104660672	ENSG00000228393	22800	Adipose Visceral Omentum	0.00224132
7	105934987	ENSG00000105835	349000	Adipose Subcutaneous	0.0350269
7	105934987	ENSG00000105835	435800	Heart Left Ventricle	0.0437509
7	106686916	ENSG00000005249	295100	Muscle Skeletal	0.0296095
7	106686916	ENSG00000005249	750900	Artery Tibial	0.0754209
7	106686916	ENSG00000005249	8179000	Heart Left Ventricle	0.822001
7	106686916	ENSG00000005249	451400	Liver	0.0453189
7	106686916	ENSG00000005249	287200	Adipose Subcutaneous	0.0288155
7	106686916	ENSG00000005249	381900	Adipose Visceral Omentum	0.0383336
7	106686916	ENSG00000005249	227700	Artery Coronary	0.0228353
7	106686916	ENSG00000005249	999800	Heart Atrial Appendage	0.100437
7	106686916	ENSG00000005249	105100	Thyroid	0.0105131
7	106686916	ENSG00000005249	118600	Whole Blood	0.0118699
7	106687838	ENSG00000005249	441600	Adipose Subcutaneous	0.0443339
7	107384849	ENSG00000105879	416200	Adipose Subcutaneous	0.041781
7	107384849	ENSG00000241764	819900	Adipose Subcutaneous	0.0823559
7	107385825	ENSG00000241764	378500	Artery Aorta	0.0379919
7	107385825	ENSG00000241764	465700	Whole Blood	0.0467561
7	107385825	ENSG00000105879	192500	Whole Blood	0.0192975
7	107385825	ENSG00000241764	570200	Adipose Subcutaneous	0.0572592
7	107385825	ENSG00000105879	696800	Adipose Subcutaneous	0.0699834
7	107387595	ENSG00000241764	710500	Adipose Subcutaneous	0.0713604
7	107387595	ENSG00000105879	710500	Adipose Subcutaneous	0.0713604
7	1105426	ENSG00000164850	568800	Heart Atrial Appendage	0.0571184
7	1105426	ENSG00000164849	52900	Artery Tibial	0.0052666
7	1105426	ENSG00000224079	480900	Adipose Visceral Omentum	0.0482838
7	1105426	ENSG00000164850	625700	Artery Tibial	0.0628373
7	1105426	ENSG00000224079	576100	Adipose Subcutaneous	0.0578522
7	1105426	ENSG00000224079	23500	Thyroid	0.00231167
7	1105426	ENSG00000226291	879700	Liver	0.0883662
7	1105426	ENSG00000164849	302600	Liver	0.0303633
7	1105426	ENSG00000164850	167600	Artery Coronary	0.0167948
7	1105426	ENSG00000164850	168900	Heart Left Ventricle	0.0169255
7	1105426	ENSG00000164850	446600	Artery Aorta	0.0448364
7	1105426	ENSG00000164850	519600	Liver	0.0521735
7	1112868	ENSG00000164850	400300	Whole Blood	0.0401829
7	1195264	ENSG00000178381	49400	Heart Left Ventricle	0.00491482
7	1195264	ENSG00000178381	1400	Adipose Subcutaneous	9.04568e-05
7	1195264	ENSG00000178381	322800	Adipose Visceral Omentum	0.0323936
7	1195264	ENSG00000229043	262300	Adipose Visceral Omentum	0.0263129
7	1195264	ENSG00000229043	35500	Artery Tibial	0.00351776
7	1195264	ENSG00000229043	1400	Adipose Subcutaneous	9.04568e-05
7	1195264	ENSG00000178381	35500	Artery Tibial	0.00351776
7	1195264	ENSG00000229043	49400	Heart Left Ventricle	0.00491482
7	121512949	ENSG00000106278	1113000	Artery Tibial	0.111815
7	121512949	ENSG00000106278	368400	Artery Aorta	0.0369767
7	121512949	ENSG00000106278	793200	Adipose Visceral Omentum	0.0796723
7	121512949	ENSG00000106278	273200	Artery Coronary	0.0274084
7	121512949	ENSG00000106278	7680000	Heart Atrial Appendage	0.771848
7	121512949	ENSG00000106278	183300	Kidney Cortex	0.0183728
7	121512949	ENSG00000106278	139000	Liver	0.0139203
7	121512949	ENSG00000106278	6468000	Adipose Subcutaneous	0.650033
7	121512949	ENSG00000106278	3540000	Thyroid	0.355747
7	121512949	ENSG00000106278	541400	Heart Left Ventricle	0.0543645
7	123174842	ENSG00000128609	651200	Adipose Subcutaneous	0.0654003
7	123174842	ENSG00000164675	754000	Kidney Cortex	0.0757324
7	123174842	ENSG00000128609	480000	Artery Aorta	0.0481934
7	123174842	ENSG00000164675	390300	Thyroid	0.0391778
7	123174842	ENSG00000164675	475100	Artery Coronary	0.0477009
7	123174842	ENSG00000164675	349400	Heart Left Ventricle	0.0350671
7	123174842	ENSG00000164675	412800	Artery Tibial	0.0414393
7	123174842	ENSG00000128609	492600	Whole Blood	0.0494598
7	123174842	ENSG00000164675	858300	Artery Aorta	0.0862154
7	123174842	ENSG00000164675	7680000	Heart Atrial Appendage	0.771848
7	123174842	ENSG00000164675	60900	Adipose Visceral Omentum	0.00607066
7	123174842	ENSG00000164675	208500	Adipose Subcutaneous	0.0209056
7	123174842	ENSG00000128609	575400	Artery Coronary	0.0577818
7	123174842	ENSG00000146809	430200	Kidney Cortex	0.0431881
7	123174842	ENSG00000128609	767900	Kidney Cortex	0.0771295
7	123301940	ENSG00000170807	172500	Muscle Skeletal	0.0172873
7	123301940	ENSG00000170807	948600	Adipose Subcutaneous	0.0952912
7	123301940	ENSG00000170807	669700	Artery Aorta	0.0672597
7	123301940	ENSG00000170807	134500	Heart Atrial Appendage	0.013468
7	123314618	ENSG00000170807	740700	Muscle Skeletal	0.0743957
7	123378471	ENSG00000272686	254700	Whole Blood	0.025549
7	123378471	ENSG00000106299	254700	Whole Blood	0.025549
7	123390058	ENSG00000272686	574100	Artery Aorta	0.0576511
7	123390058	ENSG00000272686	766500	Adipose Subcutaneous	0.0769888
7	123390058	ENSG00000106299	519400	Heart Left Ventricle	0.0521534
7	123390058	ENSG00000272686	61800	Muscle Skeletal	0.00616111
7	123390058	ENSG00000272686	255300	Heart Atrial Appendage	0.0256093
7	123390058	ENSG00000106299	255300	Heart Atrial Appendage	0.0256093
7	123390058	ENSG00000272686	661600	Artery Tibial	0.0664456
7	123390058	ENSG00000106299	661600	Artery Tibial	0.0664456
7	123390058	ENSG00000106299	766500	Adipose Subcutaneous	0.0769888
7	123390058	ENSG00000106299	262300	Adipose Visceral Omentum	0.0263129
7	123390058	ENSG00000272686	519400	Heart Left Ventricle	0.0521534
7	123390058	ENSG00000106299	61800	Muscle Skeletal	0.00616111
7	123390058	ENSG00000106299	574100	Artery Aorta	0.0576511
7	123390058	ENSG00000272686	262300	Adipose Visceral Omentum	0.0263129
7	126992598	ENSG00000224138	271200	Adipose Subcutaneous	0.0272074
7	126992598	ENSG00000279265	271200	Adipose Subcutaneous	0.0272074
7	126998210	ENSG00000224138	209400	Heart Left Ventricle	0.020996
7	126998210	ENSG00000279265	304200	Whole Blood	0.0305241
7	126998210	ENSG00000279265	455500	Heart Left Ventricle	0.0457309
7	126998210	ENSG00000224138	12400	Artery Tibial	0.00119604
7	126998210	ENSG00000279265	696800	Adipose Subcutaneous	0.0699834
7	126998210	ENSG00000280347	811400	Whole Blood	0.0815016
7	126998210	ENSG00000224138	696800	Adipose Subcutaneous	0.0699834
7	126998210	ENSG00000280347	12400	Artery Tibial	0.00119604
7	126998210	ENSG00000279265	378500	Artery Coronary	0.0379919
7	126998210	ENSG00000279265	152500	Adipose Visceral Omentum	0.0152771
7	126998210	ENSG00000224138	575400	Artery Coronary	0.0577818
7	126998210	ENSG00000224138	304200	Whole Blood	0.0305241
7	126998210	ENSG00000280347	350400	Artery Coronary	0.0351676
7	126998210	ENSG00000280347	178000	Heart Left Ventricle	0.0178401
7	126998210	ENSG00000224138	152500	Adipose Visceral Omentum	0.0152771
7	127032663	ENSG00000280347	628100	Liver	0.0630785
7	127032663	ENSG00000279265	148300	Adipose Subcutaneous	0.014855
7	127032663	ENSG00000048405	696800	Whole Blood	0.0699834
7	127032663	ENSG00000279265	428300	Whole Blood	0.0429971
7	127032663	ENSG00000280347	64000	Artery Coronary	0.00638223
7	127032663	ENSG00000224138	428300	Whole Blood	0.0429971
7	127032663	ENSG00000224138	163300	Adipose Subcutaneous	0.0163626
7	127032663	ENSG00000280347	564000	Adipose Subcutaneous	0.056636
7	127032663	ENSG00000048405	681200	Adipose Subcutaneous	0.0684155
7	127032807	ENSG00000048405	914000	Artery Aorta	0.0918137
7	127032807	ENSG00000280347	761800	Artery Aorta	0.0765164
7	127032807	ENSG00000280347	631400	Artery Tibial	0.0634102
7	127032807	ENSG00000280347	910600	Adipose Subcutaneous	0.0914719
7	127032807	ENSG00000048405	863300	Adipose Subcutaneous	0.0867179
7	127033948	ENSG00000280347	368900	Artery Tibial	0.037027
7	127890151	ENSG00000174697	525000	Adipose Subcutaneous	0.0527162
7	128050417	ENSG00000106348	5097000	Adipose Visceral Omentum	0.512237
7	128050417	ENSG00000106348	302100	Muscle Skeletal	0.0303131
7	128050417	ENSG00000106348	673400	Thyroid	0.0676315
7	128050417	ENSG00000106348	744900	Whole Blood	0.0748178
7	128050417	ENSG00000106348	829400	Heart Left Ventricle	0.0833107
7	128050417	ENSG00000106348	7680000	Heart Atrial Appendage	0.771848
7	128050417	ENSG00000106348	702700	Artery Aorta	0.0705764
7	128050417	ENSG00000106348	549300	Artery Tibial	0.0551586
7	128050417	ENSG00000106348	674600	Liver	0.0677521
7	128050417	ENSG00000106348	705700	Adipose Subcutaneous	0.0708779
7	128100102	ENSG00000272601	198400	Adipose Subcutaneous	0.0198904
7	128173389	ENSG00000280828	636000	Artery Tibial	0.0638726
7	128173389	ENSG00000280828	340000	Adipose Visceral Omentum	0.0341223
7	128173389	ENSG00000273270	4224000	Adipose Visceral Omentum	0.424494
7	128173389	ENSG00000280828	10000	Artery Aorta	0.000954822
7	128173389	ENSG00000213280	169300	Kidney Cortex	0.0169657
7	128173389	ENSG00000280828	139800	Liver	0.0140007
7	128173389	ENSG00000280828	5392000	Whole Blood	0.541887
7	128173389	ENSG00000273270	3594000	Muscle Skeletal	0.361174
7	128173389	ENSG00000280828	575400	Artery Coronary	0.0577818
7	128173389	ENSG00000273270	340100	Artery Coronary	0.0341324
7	128173389	ENSG00000273270	467600	Artery Aorta	0.0469471
7	128173389	ENSG00000273270	7680000	Heart Atrial Appendage	0.771848
7	128173389	ENSG00000280828	7680000	Heart Atrial Appendage	0.771848
7	128173389	ENSG00000273270	805200	Whole Blood	0.0808784
7	128173389	ENSG00000273270	663900	Artery Tibial	0.0666767
7	128173389	ENSG00000273270	766500	Adipose Subcutaneous	0.0769888
7	128173389	ENSG00000273270	790600	Heart Left Ventricle	0.079411
7	128173389	ENSG00000280828	4531000	Muscle Skeletal	0.45535
7	128173389	ENSG00000280828	787500	Thyroid	0.0790995
7	128173389	ENSG00000273270	521000	Kidney Cortex	0.0523142
7	128173389	ENSG00000280828	2274000	Kidney Cortex	0.228504
7	128173389	ENSG00000280828	752600	Heart Left Ventricle	0.0755917
7	128173389	ENSG00000273270	235300	Thyroid	0.0235992
7	128173389	ENSG00000280828	739600	Adipose Subcutaneous	0.0742851
7	128300762	ENSG00000281490	243500	Heart Atrial Appendage	0.0244233
7	128300762	ENSG00000281490	345700	Thyroid	0.0346952
7	128317658	ENSG00000271553	740400	Heart Atrial Appendage	0.0743655
7	128573967	ENSG00000128604	400300	Whole Blood	0.0401829
7	128580680	ENSG00000128604	155500	Adipose Subcutaneous	0.0155787
7	128580680	ENSG00000275106	132000	Whole Blood	0.0132167
7	128580680	ENSG00000128604	679800	Heart Left Ventricle	0.0682748
7	128580680	ENSG00000128604	267400	Adipose Visceral Omentum	0.0268255
7	128580680	ENSG00000128604	557400	Heart Atrial Appendage	0.0559727
7	128580680	ENSG00000275106	1400	Adipose Subcutaneous	9.04568e-05
7	128580680	ENSG00000128604	202800	Whole Blood	0.0203327
7	128580680	ENSG00000128604	191600	Artery Aorta	0.019207
7	128580680	ENSG00000135253	464300	Whole Blood	0.0466154
7	128581835	ENSG00000275106	130300	Whole Blood	0.0130459
7	128581835	ENSG00000128604	293000	Whole Blood	0.0293985
7	128584084	ENSG00000128604	577400	Adipose Visceral Omentum	0.0579828
7	128584084	ENSG00000128604	712000	Artery Coronary	0.0715111
7	128584084	ENSG00000275106	180700	Adipose Subcutaneous	0.0181115
7	128584084	ENSG00000128604	381600	Whole Blood	0.0383034
7	128584084	ENSG00000128604	115800	Heart Atrial Appendage	0.0115885
7	128584084	ENSG00000275106	400300	Whole Blood	0.0401829
7	128584084	ENSG00000128604	766500	Adipose Subcutaneous	0.0769888
7	128584084	ENSG00000275106	237900	Artery Coronary	0.0238605
7	128584084	ENSG00000128604	795800	Heart Left Ventricle	0.0799337
7	128584084	ENSG00000275106	297200	Adipose Visceral Omentum	0.0298206
7	128584084	ENSG00000224163	322300	Artery Coronary	0.0323433
7	128594725	ENSG00000275106	592600	Artery Tibial	0.0595105
7	128594725	ENSG00000128604	492900	Adipose Subcutaneous	0.0494899
7	128594725	ENSG00000128604	961900	Heart Left Ventricle	0.096628
7	128594725	ENSG00000224163	251100	Artery Tibial	0.0251872
7	128594725	ENSG00000275106	234200	Adipose Subcutaneous	0.0234886
7	128594725	ENSG00000135253	35500	Artery Tibial	0.00351776
7	128594725	ENSG00000275106	20400	Artery Aorta	0.0020001
7	128594725	ENSG00000128604	771200	Artery Tibial	0.0774612
7	128594725	ENSG00000275106	220100	Whole Blood	0.0220715
7	129675923	ENSG00000091732	275600	Kidney Cortex	0.0276496
7	129689750	ENSG00000091732	279100	Adipose Subcutaneous	0.0280014
7	129691309	ENSG00000128607	322300	Artery Coronary	0.0323433
7	129691309	ENSG00000091732	581800	Heart Atrial Appendage	0.058425
7	129691309	ENSG00000091732	679800	Heart Left Ventricle	0.0682748
7	129691309	ENSG00000091732	749400	Artery Aorta	0.0752701
7	129691309	ENSG00000091732	991300	Artery Tibial	0.0995829
7	129691309	ENSG00000091732	500400	Artery Coronary	0.0502437
7	129691309	ENSG00000091732	934600	Whole Blood	0.0938841
7	129691309	ENSG00000091732	91100	Muscle Skeletal	0.00910599
7	129691309	ENSG00000091732	301300	Thyroid	0.0302327
7	129691309	ENSG00000091732	946200	Adipose Subcutaneous	0.09505
7	129691309	ENSG00000091732	148200	Adipose Visceral Omentum	0.014845
7	129710136	ENSG00000128607	5372000	Heart Left Ventricle	0.539876
7	129710136	ENSG00000128607	1113000	Artery Tibial	0.111815
7	129710136	ENSG00000091732	1113000	Artery Tibial	0.111815
7	129710136	ENSG00000091732	513200	Heart Atrial Appendage	0.0515302
7	129710136	ENSG00000128607	314000	Muscle Skeletal	0.0315091
7	129710136	ENSG00000091732	230400	Whole Blood	0.0231067
7	129710136	ENSG00000091732	105100	Thyroid	0.0105131
7	129710136	ENSG00000091732	385000	Liver	0.0386452
7	129710136	ENSG00000091732	147800	Muscle Skeletal	0.0148048
7	129710136	ENSG00000091732	8796000	Artery Aorta	0.884014
7	129710136	ENSG00000128607	3017000	Artery Coronary	0.303181
7	129710136	ENSG00000091732	25300	Artery Coronary	0.00249259
7	129710136	ENSG00000128607	507700	Kidney Cortex	0.0509774
7	129710136	ENSG00000128607	805600	Adipose Visceral Omentum	0.0809186
7	129710136	ENSG00000229196	545600	Artery Tibial	0.0547867
7	129710136	ENSG00000128607	94700	Thyroid	0.00946781
7	129710136	ENSG00000091732	23900	Adipose Subcutaneous	0.00235188
7	129710136	ENSG00000128607	139000	Liver	0.0139203
7	129710136	ENSG00000128607	132000	Whole Blood	0.0132167
7	129710136	ENSG00000128607	7680000	Heart Atrial Appendage	0.771848
7	129710136	ENSG00000091732	618600	Heart Left Ventricle	0.0621237
7	129710136	ENSG00000128607	858300	Artery Aorta	0.0862154
7	129710136	ENSG00000128607	6468000	Adipose Subcutaneous	0.650033
7	129847238	ENSG00000146842	383600	Artery Tibial	0.0385044
7	129847238	ENSG00000165120	267400	Adipose Visceral Omentum	0.0268255
7	129847238	ENSG00000146842	308100	Whole Blood	0.0309161
7	129847238	ENSG00000146842	197800	Adipose Subcutaneous	0.0198301
7	129847238	ENSG00000146842	267400	Adipose Visceral Omentum	0.0268255
7	129847238	ENSG00000146842	802800	Heart Left Ventricle	0.0806372
7	129847238	ENSG00000146842	91100	Muscle Skeletal	0.00910599
7	129912602	ENSG00000158516	39000	Artery Aorta	0.00386954
7	131196808	ENSG00000273489	295100	Muscle Skeletal	0.0296095
7	131196808	ENSG00000273489	400300	Whole Blood	0.0401829
7	131196808	ENSG00000273489	631400	Artery Tibial	0.0634102
7	131196808	ENSG00000273489	346500	Heart Left Ventricle	0.0347756
7	132938112	ENSG00000131558	120000	Heart Atrial Appendage	0.0120107
7	132938112	ENSG00000131558	385100	Artery Coronary	0.0386552
7	132938112	ENSG00000131558	31400	Muscle Skeletal	0.00310568
7	132938112	ENSG00000131558	293000	Whole Blood	0.0293985
7	132938112	ENSG00000131558	4849000	Heart Left Ventricle	0.487311
7	132938112	ENSG00000131558	858300	Artery Aorta	0.0862154
7	132938112	ENSG00000131558	267400	Adipose Visceral Omentum	0.0268255
7	132938112	ENSG00000131558	245400	Thyroid	0.0246143
7	132938112	ENSG00000131558	207600	Adipose Subcutaneous	0.0208151
7	132938112	ENSG00000131558	991300	Artery Tibial	0.0995829
7	132939309	ENSG00000131558	476100	Adipose Subcutaneous	0.0478014
7	137687049	ENSG00000182158	328800	Adipose Subcutaneous	0.0329966
7	137687049	ENSG00000182158	266300	Heart Left Ventricle	0.0267149
7	137687049	ENSG00000182158	464400	Artery Aorta	0.0466255
7	139473090	ENSG00000059377	443700	Heart Left Ventricle	0.044545
7	14025317	ENSG00000006468	657500	Heart Left Ventricle	0.0660335
7	14025317	ENSG00000006468	483100	Adipose Subcutaneous	0.0485049
7	14025640	ENSG00000006468	599000	Adipose Subcutaneous	0.0601538
7	14025766	ENSG00000006468	525000	Adipose Subcutaneous	0.0527162
7	14025766	ENSG00000006468	197400	Artery Aorta	0.0197899
7	14025766	ENSG00000006468	174700	Heart Atrial Appendage	0.0175084
7	14027557	ENSG00000006468	492900	Adipose Subcutaneous	0.0494899
7	14027557	ENSG00000006468	280600	Artery Aorta	0.0281522
7	14027557	ENSG00000006468	823400	Liver	0.0827077
7	14027557	ENSG00000006468	69600	Heart Atrial Appendage	0.00694507
7	14027991	ENSG00000006468	679800	Heart Left Ventricle	0.0682748
7	14027991	ENSG00000006468	586400	Adipose Subcutaneous	0.0588874
7	14027991	ENSG00000006468	737400	Artery Aorta	0.074064
7	14029739	ENSG00000006468	681200	Adipose Subcutaneous	0.0684155
7	14029739	ENSG00000006468	656300	Heart Left Ventricle	0.0659129
7	14029772	ENSG00000006468	164800	Heart Left Ventricle	0.0165134
7	14029772	ENSG00000006468	467600	Artery Aorta	0.0469471
7	14029772	ENSG00000006468	180700	Adipose Subcutaneous	0.0181115
7	142419586	ENSG00000211752	465700	Whole Blood	0.0467561
7	142429001	ENSG00000211753	582000	Adipose Subcutaneous	0.0584451
7	142429001	ENSG00000211752	180700	Adipose Subcutaneous	0.0181115
7	142429001	ENSG00000211753	215300	Adipose Visceral Omentum	0.021589
7	142998602	ENSG00000178826	567300	Whole Blood	0.0569677
7	142998602	ENSG00000240322	567300	Whole Blood	0.0569677
7	142998602	ENSG00000240322	77600	Heart Left Ventricle	0.00774913
7	142998602	ENSG00000188037	76100	Whole Blood	0.00759837
7	142998602	ENSG00000159784	254700	Whole Blood	0.025549
7	142998602	ENSG00000197448	934600	Whole Blood	0.0938841
7	142998602	ENSG00000240322	238200	Adipose Subcutaneous	0.0238906
7	142998602	ENSG00000239419	19500	Whole Blood	0.00190964
7	142998602	ENSG00000106144	492600	Whole Blood	0.0494598
7	142998602	ENSG00000239419	342900	Adipose Subcutaneous	0.0344138
7	142998602	ENSG00000240322	341700	Adipose Visceral Omentum	0.0342932
7	143003332	ENSG00000106144	293000	Whole Blood	0.0293985
7	143003332	ENSG00000240322	237000	Heart Atrial Appendage	0.02377
7	143003332	ENSG00000240322	835200	Whole Blood	0.0838937
7	143003332	ENSG00000188037	184700	Whole Blood	0.0185135
7	143003332	ENSG00000106144	164500	Artery Aorta	0.0164832
7	143003332	ENSG00000239419	642500	Whole Blood	0.0645259
7	143003332	ENSG00000178826	400300	Whole Blood	0.0401829
7	143003332	ENSG00000240322	279100	Adipose Subcutaneous	0.0280014
7	148976137	ENSG00000204946	342900	Adipose Subcutaneous	0.0344138
7	148976137	ENSG00000271664	811400	Whole Blood	0.0815016
7	148976137	ENSG00000271664	444500	Adipose Subcutaneous	0.0446254
7	148976137	ENSG00000244560	698300	Whole Blood	0.0701342
7	148976137	ENSG00000271664	449300	Artery Coronary	0.0451078
7	148976137	ENSG00000204946	452900	Heart Left Ventricle	0.0454696
7	148976137	ENSG00000271664	579100	Artery Tibial	0.0581537
7	148976137	ENSG00000244560	316400	Thyroid	0.0317503
7	148976137	ENSG00000244560	210200	Artery Coronary	0.0210764
7	148976137	ENSG00000244560	805000	Artery Tibial	0.0808583
7	148976137	ENSG00000271664	519400	Heart Left Ventricle	0.0521534
7	148976137	ENSG00000271664	570500	Heart Atrial Appendage	0.0572893
7	148976137	ENSG00000244560	312900	Adipose Subcutaneous	0.0313986
7	148976137	ENSG00000271664	461100	Thyroid	0.0462938
7	148976137	ENSG00000244560	230000	Heart Left Ventricle	0.0230665
7	148976137	ENSG00000204946	350400	Artery Coronary	0.0351676
7	149148319	ENSG00000196453	235300	Thyroid	0.0235992
7	149148319	ENSG00000196453	14100	Artery Aorta	0.0013669
7	149148319	ENSG00000196453	783000	Muscle Skeletal	0.0786472
7	149148319	ENSG00000196453	271200	Adipose Subcutaneous	0.0272074
7	149148319	ENSG00000196453	836100	Heart Left Ventricle	0.0839841
7	149158435	ENSG00000196453	378500	Artery Aorta	0.0379919
7	149158435	ENSG00000196453	220100	Whole Blood	0.0220715
7	149158435	ENSG00000196453	378500	Artery Coronary	0.0379919
7	149158435	ENSG00000196453	195600	Adipose Subcutaneous	0.019609
7	149158435	ENSG00000196453	80700	Muscle Skeletal	0.00806071
7	149173752	ENSG00000196453	56300	Adipose Subcutaneous	0.00560832
7	149173752	ENSG00000181220	381100	Adipose Subcutaneous	0.0382532
7	149191027	ENSG00000181220	349000	Adipose Subcutaneous	0.0350269
7	149194171	ENSG00000181220	401300	Muscle Skeletal	0.0402834
7	149194171	ENSG00000181220	805200	Whole Blood	0.0808784
7	149194171	ENSG00000181220	9241000	Artery Aorta	0.92874
7	149194171	ENSG00000181220	552100	Artery Tibial	0.05544
7	149194171	ENSG00000181220	149600	Artery Coronary	0.0149857
7	149194171	ENSG00000181220	365800	Adipose Subcutaneous	0.0367154
7	149194171	ENSG00000181220	390300	Thyroid	0.0391778
7	149194171	ENSG00000196453	83800	Liver	0.00837228
7	149194171	ENSG00000181220	7718000	Adipose Visceral Omentum	0.775667
7	149194171	ENSG00000181220	7680000	Heart Atrial Appendage	0.771848
7	149194171	ENSG00000181220	177700	Heart Left Ventricle	0.0178099
7	149194171	ENSG00000181220	139000	Liver	0.0139203
7	149297104	ENSG00000133624	492600	Whole Blood	0.0494598
7	149322360	ENSG00000133624	105100	Thyroid	0.0105131
7	149322360	ENSG00000133624	7680000	Heart Atrial Appendage	0.771848
7	149322360	ENSG00000133624	42100	Liver	0.00418111
7	149322360	ENSG00000133624	900000	Adipose Subcutaneous	0.0904066
7	149322360	ENSG00000133624	58900	Artery Aorta	0.00586964
7	149322360	ENSG00000133624	455300	Whole Blood	0.0457108
7	149322360	ENSG00000133624	627000	Heart Left Ventricle	0.062968
7	149322360	ENSG00000133624	102800	Artery Tibial	0.0102819
7	149322360	ENSG00000133624	44700	Muscle Skeletal	0.00444243
7	149322360	ENSG00000133624	2961000	Adipose Visceral Omentum	0.297553
7	149322360	ENSG00000133624	50400	Artery Coronary	0.00501533
7	149536214	ENSG00000106479	522600	Adipose Visceral Omentum	0.052475
7	149536214	ENSG00000106479	464300	Whole Blood	0.0466154
7	149536214	ENSG00000106479	137100	Adipose Subcutaneous	0.0137293
7	149536214	ENSG00000106479	994700	Artery Aorta	0.0999246
7	149536214	ENSG00000106479	200400	Artery Coronary	0.0200915
7	149536214	ENSG00000280149	642500	Whole Blood	0.0645259
7	149536503	ENSG00000106479	819900	Adipose Subcutaneous	0.0823559
7	149536503	ENSG00000106479	785200	Adipose Visceral Omentum	0.0788683
7	149536503	ENSG00000106479	33500	Muscle Skeletal	0.00331675
7	149536503	ENSG00000106479	100400	Artery Coronary	0.0100407
7	149536503	ENSG00000106479	150600	Heart Left Ventricle	0.0150862
7	149536855	ENSG00000280149	428400	Heart Left Ventricle	0.0430072
7	149536855	ENSG00000106479	440400	Heart Left Ventricle	0.0442133
7	149536855	ENSG00000106479	157400	Heart Atrial Appendage	0.0157696
7	149536855	ENSG00000106479	217800	Adipose Subcutaneous	0.0218403
7	149536855	ENSG00000280149	462300	Adipose Subcutaneous	0.0464144
7	150026169	ENSG00000188707	823400	Thyroid	0.0827077
7	150026169	ENSG00000106526	444500	Adipose Subcutaneous	0.0446254
7	150026169	ENSG00000188707	307500	Heart Atrial Appendage	0.0308558
7	150026169	ENSG00000188707	346200	Whole Blood	0.0347455
7	150026169	ENSG00000127399	613100	Whole Blood	0.0615709
7	150026169	ENSG00000127399	312900	Adipose Subcutaneous	0.0313986
7	150026169	ENSG00000106526	13600	Adipose Visceral Omentum	0.00131665
7	150026169	ENSG00000106526	405500	Thyroid	0.0407056
7	150026169	ENSG00000261305	580100	Whole Blood	0.0582542
7	150026169	ENSG00000106538	181100	Heart Atrial Appendage	0.0181517
7	150026169	ENSG00000127399	767100	Adipose Visceral Omentum	0.0770491
7	150026169	ENSG00000188707	175400	Artery Coronary	0.0175788
7	150026169	ENSG00000127399	144500	Thyroid	0.0144731
7	150026169	ENSG00000106538	23700	Heart Left Ventricle	0.00233178
7	150026169	ENSG00000106538	780200	Adipose Subcutaneous	0.0783657
7	150026169	ENSG00000106526	801400	Heart Atrial Appendage	0.0804965
7	150026169	ENSG00000127399	43200	Heart Atrial Appendage	0.00429167
7	150026169	ENSG00000188707	6581000	Heart Left Ventricle	0.66139
7	150026169	ENSG00000261305	181100	Heart Atrial Appendage	0.0181517
7	150026169	ENSG00000188707	234000	Adipose Visceral Omentum	0.0234685
7	150026169	ENSG00000188707	839400	Adipose Subcutaneous	0.0843158
7	150026169	ENSG00000261305	23700	Heart Left Ventricle	0.00233178
7	150026169	ENSG00000106538	580100	Whole Blood	0.0582542
7	150026169	ENSG00000106526	627000	Heart Left Ventricle	0.062968
7	150026169	ENSG00000127399	752600	Heart Left Ventricle	0.0755917
7	150026169	ENSG00000261305	780200	Adipose Subcutaneous	0.0783657
7	150033206	ENSG00000261305	479200	Artery Tibial	0.048113
7	150033206	ENSG00000188707	479200	Artery Tibial	0.048113
7	150033206	ENSG00000188707	586400	Adipose Subcutaneous	0.0588874
7	150033206	ENSG00000127399	301500	Artery Tibial	0.0302528
7	150033206	ENSG00000106526	479200	Artery Tibial	0.048113
7	150033206	ENSG00000106538	152500	Adipose Visceral Omentum	0.0152771
7	150033206	ENSG00000106538	479200	Artery Tibial	0.048113
7	150033206	ENSG00000261305	172400	Liver	0.0172773
7	150033206	ENSG00000188707	389700	Adipose Visceral Omentum	0.0391175
7	150033206	ENSG00000127399	979600	Liver	0.098407
7	150033206	ENSG00000106538	172400	Liver	0.0172773
7	150033206	ENSG00000106526	910200	Liver	0.0914317
7	150033206	ENSG00000261305	462300	Adipose Subcutaneous	0.0464144
7	150033206	ENSG00000188707	406800	Liver	0.0408362
7	150033206	ENSG00000261305	152500	Adipose Visceral Omentum	0.0152771
7	150033206	ENSG00000106538	462300	Adipose Subcutaneous	0.0464144
7	150036664	ENSG00000106538	245800	Adipose Subcutaneous	0.0246545
7	150036664	ENSG00000261305	58300	Adipose Visceral Omentum	0.00580934
7	150036664	ENSG00000261305	884200	Heart Atrial Appendage	0.0888185
7	150036664	ENSG00000106538	84500	Heart Left Ventricle	0.00844264
7	150036664	ENSG00000106538	58300	Adipose Visceral Omentum	0.00580934
7	150036664	ENSG00000188707	435800	Heart Left Ventricle	0.0437509
7	150036664	ENSG00000106538	884200	Heart Atrial Appendage	0.0888185
7	150036664	ENSG00000188707	148300	Adipose Subcutaneous	0.014855
7	150036664	ENSG00000261305	179600	Heart Left Ventricle	0.0180009
7	150036664	ENSG00000261305	245800	Adipose Subcutaneous	0.0246545
7	150067714	ENSG00000214022	462300	Adipose Subcutaneous	0.0464144
7	150067714	ENSG00000240449	58300	Adipose Visceral Omentum	0.00580934
7	150070630	ENSG00000196456	77600	Heart Left Ventricle	0.00774913
7	150070630	ENSG00000240449	80700	Muscle Skeletal	0.00806071
7	150070630	ENSG00000214022	919400	Heart Left Ventricle	0.0923564
7	150070630	ENSG00000196456	35500	Artery Tibial	0.00351776
7	150070630	ENSG00000214022	35500	Artery Tibial	0.00351776
7	150070630	ENSG00000196456	582000	Adipose Subcutaneous	0.0584451
7	150070630	ENSG00000214022	582000	Adipose Subcutaneous	0.0584451
7	150070630	ENSG00000196456	2600	Adipose Visceral Omentum	0.000211066
7	150070630	ENSG00000196456	134900	Muscle Skeletal	0.0135082
7	150070630	ENSG00000214022	134900	Muscle Skeletal	0.0135082
7	150070663	ENSG00000214022	599000	Adipose Subcutaneous	0.0601538
7	150070663	ENSG00000196456	381100	Adipose Subcutaneous	0.0382532
7	150074994	ENSG00000196456	147800	Muscle Skeletal	0.0148048
7	150074994	ENSG00000214022	101900	Muscle Skeletal	0.0101915
7	150074994	ENSG00000214022	11500	Artery Tibial	0.00110558
7	150074994	ENSG00000214022	455300	Whole Blood	0.0457108
7	150074994	ENSG00000196456	181700	Heart Left Ventricle	0.018212
7	150074994	ENSG00000196456	348800	Whole Blood	0.0350068
7	150074994	ENSG00000240449	284500	Muscle Skeletal	0.0285441
7	150074994	ENSG00000196456	948600	Adipose Subcutaneous	0.0952912
7	150146181	ENSG00000171115	163300	Adipose Subcutaneous	0.0163626
7	150163837	ENSG00000242258	949500	Whole Blood	0.0953817
7	150163837	ENSG00000179144	46200	Whole Blood	0.0045932
7	150260344	ENSG00000133574	826300	Whole Blood	0.0829991
7	150261244	ENSG00000133574	961600	Adipose Visceral Omentum	0.0965978
7	150261244	ENSG00000133574	614200	Heart Left Ventricle	0.0616815
7	150261244	ENSG00000133574	472100	Whole Blood	0.0473994
7	150261244	ENSG00000133574	841800	Adipose Subcutaneous	0.084557
7	150261244	ENSG00000133574	222000	Muscle Skeletal	0.0222624
7	150261735	ENSG00000133574	766500	Adipose Subcutaneous	0.0769888
7	150262584	ENSG00000133574	947700	Adipose Subcutaneous	0.0952008
7	150262584	ENSG00000133574	574100	Artery Aorta	0.0576511
7	150266835	ENSG00000133574	954600	Whole Blood	0.0958943
7	150284035	ENSG00000133574	879400	Adipose Subcutaneous	0.0883361
7	150284035	ENSG00000133574	132000	Whole Blood	0.0132167
7	150284035	ENSG00000133574	11500	Artery Tibial	0.00110558
7	150284035	ENSG00000133561	831400	Whole Blood	0.0835117
7	150284242	ENSG00000133574	707600	Whole Blood	0.0710689
7	150284242	ENSG00000133561	805200	Whole Blood	0.0808784
7	150326819	ENSG00000133561	78000	Artery Tibial	0.00778934
7	150326819	ENSG00000133561	77600	Heart Left Ventricle	0.00774913
7	150326819	ENSG00000133561	117100	Whole Blood	0.0117192
7	150327024	ENSG00000133561	14100	Artery Aorta	0.0013669
7	150383517	ENSG00000106560	312200	Heart Atrial Appendage	0.0313282
7	150383517	ENSG00000106560	381100	Adipose Subcutaneous	0.0382532
7	150389677	ENSG00000106560	148300	Adipose Subcutaneous	0.014855
7	150436197	ENSG00000196329	148300	Adipose Subcutaneous	0.014855
7	150436197	ENSG00000196329	455300	Whole Blood	0.0457108
7	150496104	ENSG00000002933	56300	Adipose Subcutaneous	0.00560832
7	150496104	ENSG00000106565	56300	Adipose Subcutaneous	0.00560832
7	150496211	ENSG00000106565	141100	Adipose Visceral Omentum	0.0141314
7	150496211	ENSG00000106565	839400	Adipose Subcutaneous	0.0843158
7	150496211	ENSG00000002933	58300	Adipose Visceral Omentum	0.00580934
7	150496211	ENSG00000002933	771000	Whole Blood	0.0774411
7	150496211	ENSG00000106565	732400	Whole Blood	0.0735615
7	150496211	ENSG00000002933	839400	Adipose Subcutaneous	0.0843158
7	150496211	ENSG00000002726	949500	Whole Blood	0.0953817
7	150496437	ENSG00000106565	642500	Whole Blood	0.0645259
7	150496437	ENSG00000106565	8800	Adipose Visceral Omentum	0.000834213
7	150496437	ENSG00000002933	440400	Heart Left Ventricle	0.0442133
7	150496437	ENSG00000106565	545100	Artery Tibial	0.0547364
7	150496437	ENSG00000002933	400700	Thyroid	0.0402231
7	150496437	ENSG00000106565	147800	Muscle Skeletal	0.0148048
7	150496437	ENSG00000002933	453600	Heart Atrial Appendage	0.04554
7	150496437	ENSG00000106565	362300	Heart Left Ventricle	0.0363636
7	150496437	ENSG00000002933	651200	Adipose Subcutaneous	0.0654003
7	150496437	ENSG00000002933	61800	Muscle Skeletal	0.00616111
7	150496437	ENSG00000002933	750900	Artery Tibial	0.0754209
7	150496437	ENSG00000106565	819900	Adipose Subcutaneous	0.0823559
7	150496437	ENSG00000106565	453600	Heart Atrial Appendage	0.04554
7	150496437	ENSG00000002933	642500	Whole Blood	0.0645259
7	150496437	ENSG00000002933	666200	Adipose Visceral Omentum	0.0669079
7	150496437	ENSG00000106565	786800	Thyroid	0.0790291
7	150496528	ENSG00000106565	198400	Adipose Subcutaneous	0.0198904
7	150496528	ENSG00000106565	351900	Whole Blood	0.0353184
7	150496528	ENSG00000002933	351900	Whole Blood	0.0353184
7	150496528	ENSG00000002726	805200	Whole Blood	0.0808784
7	150496528	ENSG00000002933	198400	Adipose Subcutaneous	0.0198904
7	150496668	ENSG00000002933	771200	Artery Tibial	0.0774612
7	150496668	ENSG00000002933	3834000	Adipose Visceral Omentum	0.385296
7	150496668	ENSG00000002726	568800	Heart Atrial Appendage	0.0571184
7	150496668	ENSG00000106565	9466000	Adipose Visceral Omentum	0.951354
7	150496668	ENSG00000106565	661600	Artery Tibial	0.0664456
7	150496668	ENSG00000106565	287300	Muscle Skeletal	0.0288256
7	150496668	ENSG00000106565	7680000	Heart Atrial Appendage	0.771848
7	150496668	ENSG00000106565	691000	Artery Aorta	0.0694005
7	150496668	ENSG00000106565	698300	Whole Blood	0.0701342
7	150496668	ENSG00000002933	830800	Thyroid	0.0834514
7	150496668	ENSG00000002933	698300	Whole Blood	0.0701342
7	150496668	ENSG00000002933	994700	Artery Aorta	0.0999246
7	150496668	ENSG00000002933	7680000	Heart Atrial Appendage	0.771848
7	150496668	ENSG00000106565	312900	Adipose Subcutaneous	0.0313986
7	150496668	ENSG00000002933	444500	Adipose Subcutaneous	0.0446254
7	150496668	ENSG00000106565	656200	Heart Left Ventricle	0.0659028
7	150496668	ENSG00000002933	139000	Liver	0.0139203
7	150496668	ENSG00000002726	476200	Liver	0.0478114
7	150496668	ENSG00000106565	139000	Liver	0.0139203
7	150496668	ENSG00000002933	414100	Heart Left Ventricle	0.0415699
7	150496668	ENSG00000106565	979400	Thyroid	0.0983869
7	150496668	ENSG00000002933	161200	Muscle Skeletal	0.0161516
7	150496668	ENSG00000002933	912800	Artery Coronary	0.091693
7	150667639	ENSG00000055118	163300	Adipose Subcutaneous	0.0163626
7	150755173	ENSG00000213199	381100	Adipose Subcutaneous	0.0382532
7	150755173	ENSG00000164889	100400	Artery Coronary	0.0100407
7	150755173	ENSG00000164889	891000	Adipose Visceral Omentum	0.089502
7	150755173	ENSG00000164889	442100	Adipose Subcutaneous	0.0443841
7	150755173	ENSG00000164889	130700	Artery Aorta	0.0130861
7	150755173	ENSG00000164885	100400	Artery Coronary	0.0100407
7	150755173	ENSG00000164885	130700	Artery Aorta	0.0130861
7	150755173	ENSG00000164885	492900	Adipose Subcutaneous	0.0494899
7	150755173	ENSG00000164885	148200	Adipose Visceral Omentum	0.014845
7	150782071	ENSG00000133612	482500	Adipose Subcutaneous	0.0484446
7	150782071	ENSG00000164897	482500	Adipose Subcutaneous	0.0484446
7	150782071	ENSG00000164897	811400	Whole Blood	0.0815016
7	150782071	ENSG00000244151	4413000	Whole Blood	0.44349
7	150782071	ENSG00000164896	136600	Adipose Visceral Omentum	0.0136791
7	150782071	ENSG00000133612	939000	Heart Left Ventricle	0.0943263
7	150782071	ENSG00000164896	482500	Adipose Subcutaneous	0.0484446
7	150782071	ENSG00000244151	629400	Adipose Visceral Omentum	0.0632092
7	150782071	ENSG00000164897	939000	Heart Left Ventricle	0.0943263
7	150782071	ENSG00000164896	286900	Heart Left Ventricle	0.0287854
7	150782071	ENSG00000133612	954600	Adipose Visceral Omentum	0.0958943
7	150782071	ENSG00000244151	222500	Heart Left Ventricle	0.0223127
7	150782071	ENSG00000164897	136600	Adipose Visceral Omentum	0.0136791
7	150782071	ENSG00000133612	628700	Whole Blood	0.0631389
7	150782071	ENSG00000164896	28400	Whole Blood	0.00280416
7	151440162	ENSG00000242048	147800	Whole Blood	0.0148048
7	155088065	ENSG00000186480	519400	Heart Left Ventricle	0.0521534
7	155088065	ENSG00000186480	208500	Adipose Subcutaneous	0.0209056
7	155088065	ENSG00000186480	909000	Muscle Skeletal	0.0913111
7	155088065	ENSG00000273117	757000	Artery Tibial	0.076034
7	155088065	ENSG00000186480	168300	Heart Atrial Appendage	0.0168652
7	155088065	ENSG00000186480	322800	Adipose Visceral Omentum	0.0323936
7	155088065	ENSG00000273117	520600	Whole Blood	0.052274
7	155088065	ENSG00000273117	208500	Adipose Subcutaneous	0.0209056
7	155088065	ENSG00000186480	757000	Artery Tibial	0.076034
7	155088065	ENSG00000273117	909000	Muscle Skeletal	0.0913111
7	155088065	ENSG00000186480	520600	Whole Blood	0.052274
7	155088065	ENSG00000273117	262300	Adipose Visceral Omentum	0.0263129
7	155088065	ENSG00000273117	519400	Heart Left Ventricle	0.0521534
7	155091406	ENSG00000273117	76700	Whole Blood	0.00765868
7	155091406	ENSG00000273117	823400	Thyroid	0.0827077
7	155091406	ENSG00000186480	157300	Heart Left Ventricle	0.0157596
7	155091406	ENSG00000273117	172500	Muscle Skeletal	0.0172873
7	155091406	ENSG00000186480	172500	Muscle Skeletal	0.0172873
7	155091406	ENSG00000186480	381900	Adipose Visceral Omentum	0.0383336
7	155091406	ENSG00000186480	563500	Heart Atrial Appendage	0.0565858
7	155091406	ENSG00000186480	786800	Thyroid	0.0790291
7	155091406	ENSG00000273117	228300	Heart Atrial Appendage	0.0228956
7	155091406	ENSG00000186480	57900	Artery Coronary	0.00576913
7	155091406	ENSG00000273117	381900	Adipose Visceral Omentum	0.0383336
7	155091406	ENSG00000186480	927500	Liver	0.0931705
7	155091406	ENSG00000186480	76700	Whole Blood	0.00765868
7	155091406	ENSG00000273117	9241000	Artery Aorta	0.92874
7	155091406	ENSG00000186480	251100	Artery Tibial	0.0251872
7	155091406	ENSG00000186480	9241000	Artery Aorta	0.92874
7	155091406	ENSG00000273117	572800	Adipose Subcutaneous	0.0575205
7	155091406	ENSG00000273117	745300	Liver	0.074858
7	155091406	ENSG00000273117	625700	Artery Tibial	0.0628373
7	155091406	ENSG00000273117	157300	Heart Left Ventricle	0.0157596
7	155091406	ENSG00000186480	572800	Adipose Subcutaneous	0.0575205
7	155095436	ENSG00000273117	69600	Heart Atrial Appendage	0.00694507
7	155095436	ENSG00000186480	713100	Muscle Skeletal	0.0716217
7	155095436	ENSG00000186480	69600	Heart Atrial Appendage	0.00694507
7	155095436	ENSG00000186480	141800	Heart Left Ventricle	0.0142017
7	155095436	ENSG00000273117	301500	Artery Tibial	0.0302528
7	155095436	ENSG00000273117	919500	Heart Left Ventricle	0.0923665
7	155095436	ENSG00000186480	638500	Adipose Subcutaneous	0.0641238
7	155095436	ENSG00000273117	638500	Adipose Subcutaneous	0.0641238
7	155095436	ENSG00000186480	301500	Artery Tibial	0.0302528
7	155095436	ENSG00000273117	713100	Muscle Skeletal	0.0716217
7	155098638	ENSG00000186480	195600	Adipose Subcutaneous	0.019609
7	155098638	ENSG00000273117	40400	Liver	0.00401025
7	155098638	ENSG00000273117	618300	Whole Blood	0.0620936
7	155098638	ENSG00000186480	786200	Liver	0.0789688
7	155098638	ENSG00000186480	618300	Whole Blood	0.0620936
7	155098638	ENSG00000273117	570200	Adipose Subcutaneous	0.0572592
7	156931122	ENSG00000009335	464400	Artery Aorta	0.0466255
7	156931122	ENSG00000009335	136700	Whole Blood	0.0136891
7	15715056	ENSG00000237070	80700	Muscle Skeletal	0.00806071
7	15715056	ENSG00000237070	177900	Artery Tibial	0.01783
7	15715056	ENSG00000229108	571600	Artery Tibial	0.0573999
7	15715056	ENSG00000106511	571600	Artery Tibial	0.0573999
7	15726066	ENSG00000229108	786800	Thyroid	0.0790291
7	15726066	ENSG00000237070	185900	Artery Tibial	0.0186341
7	15726066	ENSG00000106511	172300	Muscle Skeletal	0.0172672
7	15726066	ENSG00000229108	1400	Adipose Visceral Omentum	9.04568e-05
7	15726066	ENSG00000229108	7680000	Heart Atrial Appendage	0.771848
7	15726066	ENSG00000106511	429600	Artery Aorta	0.0431278
7	15726066	ENSG00000229108	406200	Heart Left Ventricle	0.0407759
7	15726066	ENSG00000229108	535500	Artery Tibial	0.0537715
7	15726066	ENSG00000106511	414200	Liver	0.04158
7	15726066	ENSG00000106511	245400	Thyroid	0.0246143
7	15726066	ENSG00000106511	535500	Artery Tibial	0.0537715
7	15726066	ENSG00000106511	107700	Adipose Visceral Omentum	0.0107744
7	15726066	ENSG00000229108	675900	Adipose Subcutaneous	0.0678828
7	15726066	ENSG00000106511	7680000	Heart Atrial Appendage	0.771848
7	15726066	ENSG00000106511	675900	Adipose Subcutaneous	0.0678828
7	15726066	ENSG00000229108	648300	Artery Aorta	0.0651088
7	15726066	ENSG00000237070	39000	Artery Aorta	0.00386954
7	15726066	ENSG00000106511	688500	Heart Left Ventricle	0.0691492
7	15726373	ENSG00000229108	202700	Artery Aorta	0.0203226
7	15726373	ENSG00000106511	482500	Adipose Subcutaneous	0.0484446
7	15726373	ENSG00000106511	31000	Muscle Skeletal	0.00306548
7	15726373	ENSG00000229108	482500	Adipose Subcutaneous	0.0484446
7	15726373	ENSG00000229108	215300	Adipose Visceral Omentum	0.021589
7	15726373	ENSG00000106511	557400	Heart Atrial Appendage	0.0559727
7	15726373	ENSG00000229108	939000	Heart Left Ventricle	0.0943263
7	15726373	ENSG00000106511	249800	Artery Tibial	0.0250565
7	15726373	ENSG00000229108	518200	Heart Atrial Appendage	0.0520328
7	15726373	ENSG00000106511	735100	Heart Left Ventricle	0.0738329
7	15726373	ENSG00000229108	320200	Artery Tibial	0.0321323
7	15727202	ENSG00000229108	452000	Artery Aorta	0.0453792
7	15727202	ENSG00000229108	157200	Heart Left Ventricle	0.0157495
7	15727202	ENSG00000106511	492700	Adipose Subcutaneous	0.0494698
7	15727202	ENSG00000229108	158000	Artery Tibial	0.0158299
7	15727202	ENSG00000106511	712200	Artery Aorta	0.0715312
7	15727202	ENSG00000229108	492700	Adipose Subcutaneous	0.0494698
7	15727202	ENSG00000106511	483500	Heart Atrial Appendage	0.0485452
7	15727202	ENSG00000106511	157200	Heart Left Ventricle	0.0157495
7	15727202	ENSG00000106511	158000	Artery Tibial	0.0158299
7	15727202	ENSG00000229108	483500	Heart Atrial Appendage	0.0485452
7	15728011	ENSG00000106511	724600	Artery Aorta	0.0727775
7	15728011	ENSG00000106511	705500	Adipose Subcutaneous	0.0708578
7	15728011	ENSG00000106511	14900	Heart Atrial Appendage	0.00144731
7	15728011	ENSG00000229108	239700	Heart Left Ventricle	0.0240414
7	15728011	ENSG00000106511	239700	Heart Left Ventricle	0.0240414
7	15728011	ENSG00000229108	462300	Adipose Subcutaneous	0.0464144
7	15728011	ENSG00000229108	725200	Heart Atrial Appendage	0.0728378
7	158384590	ENSG00000155093	771300	Liver	0.0774712
7	158527051	ENSG00000146918	52900	Artery Tibial	0.0052666
7	158808416	ENSG00000231419	18300	Artery Tibial	0.00178903
7	161517	ENSG00000242474	918300	Adipose Subcutaneous	0.0922458
7	161517	ENSG00000240859	918300	Adipose Subcutaneous	0.0922458
7	162145	ENSG00000261795	441600	Adipose Subcutaneous	0.0443339
7	162145	ENSG00000242474	58300	Adipose Visceral Omentum	0.00580934
7	162145	ENSG00000240859	152500	Adipose Visceral Omentum	0.0152771
7	17978129	ENSG00000071189	737400	Artery Aorta	0.074064
7	17978129	ENSG00000279048	927100	Adipose Subcutaneous	0.0931303
7	17978129	ENSG00000071189	927100	Adipose Subcutaneous	0.0931303
7	17978129	ENSG00000279048	737400	Artery Aorta	0.074064
7	17980281	ENSG00000279048	6468000	Adipose Subcutaneous	0.650033
7	17980281	ENSG00000071189	1113000	Artery Tibial	0.111815
7	17980281	ENSG00000279048	430800	Liver	0.0432484
7	17980281	ENSG00000071189	5936000	Muscle Skeletal	0.596563
7	17980281	ENSG00000279048	909800	Heart Left Ventricle	0.0913915
7	17980281	ENSG00000071189	909800	Heart Left Ventricle	0.0913915
7	17980281	ENSG00000071189	430800	Liver	0.0432484
7	17980281	ENSG00000071189	3966000	Thyroid	0.398563
7	17980281	ENSG00000279048	5936000	Muscle Skeletal	0.596563
7	17980281	ENSG00000279048	7680000	Heart Atrial Appendage	0.771848
7	17980281	ENSG00000071189	7422000	Adipose Visceral Omentum	0.745917
7	17980281	ENSG00000279048	665400	Artery Coronary	0.0668275
7	17980281	ENSG00000279048	489600	Whole Blood	0.0491582
7	17980281	ENSG00000279048	3966000	Thyroid	0.398563
7	17980281	ENSG00000071189	7680000	Heart Atrial Appendage	0.771848
7	17980281	ENSG00000071189	665400	Artery Coronary	0.0668275
7	17980281	ENSG00000071189	6468000	Adipose Subcutaneous	0.650033
7	17980281	ENSG00000279048	858300	Artery Aorta	0.0862154
7	17980281	ENSG00000279048	7422000	Adipose Visceral Omentum	0.745917
7	17980281	ENSG00000279048	1113000	Artery Tibial	0.111815
7	17980281	ENSG00000071189	489600	Whole Blood	0.0491582
7	17980281	ENSG00000071189	858300	Artery Aorta	0.0862154
7	17981310	ENSG00000279048	462300	Adipose Subcutaneous	0.0464144
7	17981310	ENSG00000071189	462300	Adipose Subcutaneous	0.0464144
7	17983369	ENSG00000071189	7200	Artery Tibial	0.000673401
7	17983369	ENSG00000071189	947700	Adipose Subcutaneous	0.0952008
7	17983369	ENSG00000071189	498300	Heart Left Ventricle	0.0500327
7	17983369	ENSG00000279048	947700	Adipose Subcutaneous	0.0952008
7	17983369	ENSG00000279048	7200	Artery Tibial	0.000673401
7	17983369	ENSG00000071189	11400	Heart Atrial Appendage	0.00109553
7	17983369	ENSG00000279048	498300	Heart Left Ventricle	0.0500327
7	17983369	ENSG00000071189	453600	Muscle Skeletal	0.04554
7	17983369	ENSG00000279048	11400	Heart Atrial Appendage	0.00109553
7	17983369	ENSG00000279048	453600	Muscle Skeletal	0.04554
7	21468640	ENSG00000105866	486600	Adipose Visceral Omentum	0.0488567
7	21468640	ENSG00000105866	222000	Muscle Skeletal	0.0222624
7	21468640	ENSG00000105866	208600	Heart Left Ventricle	0.0209156
7	21470536	ENSG00000105866	163300	Adipose Subcutaneous	0.0163626
7	22765456	ENSG00000179428	947700	Adipose Subcutaneous	0.0952008
7	22765456	ENSG00000179428	118600	Whole Blood	0.0118699
7	22765456	ENSG00000179428	679800	Heart Left Ventricle	0.0682748
7	22765456	ENSG00000136244	947700	Adipose Subcutaneous	0.0952008
7	22765456	ENSG00000136244	118600	Whole Blood	0.0118699
7	22765456	ENSG00000136244	402500	Heart Left Ventricle	0.040404
7	22766221	ENSG00000136244	565000	Artery Coronary	0.0567365
7	22766221	ENSG00000179428	149600	Artery Coronary	0.0149857
7	22766221	ENSG00000136244	6468000	Adipose Subcutaneous	0.650033
7	22766221	ENSG00000179428	1113000	Artery Tibial	0.111815
7	22766221	ENSG00000136244	314000	Muscle Skeletal	0.0315091
7	22766221	ENSG00000136244	212500	Liver	0.0213076
7	22766221	ENSG00000136244	7680000	Heart Atrial Appendage	0.771848
7	22766221	ENSG00000136244	516000	Heart Left Ventricle	0.0518116
7	22766221	ENSG00000179428	384400	Artery Aorta	0.0385849
7	22766221	ENSG00000136244	724000	Whole Blood	0.0727172
7	22766221	ENSG00000136244	384400	Artery Aorta	0.0385849
7	22766221	ENSG00000136244	441400	Thyroid	0.0443138
7	22766221	ENSG00000179428	6468000	Adipose Subcutaneous	0.650033
7	22766221	ENSG00000179428	516000	Heart Left Ventricle	0.0518116
7	22766221	ENSG00000136244	3350000	Adipose Visceral Omentum	0.33665
7	22766221	ENSG00000179428	441400	Thyroid	0.0443138
7	22766221	ENSG00000179428	5876000	Whole Blood	0.590532
7	22766221	ENSG00000179428	7680000	Heart Atrial Appendage	0.771848
7	22766221	ENSG00000136244	1113000	Artery Tibial	0.111815
7	22766221	ENSG00000179428	3350000	Adipose Visceral Omentum	0.33665
7	22766246	ENSG00000179428	230400	Whole Blood	0.0231067
7	22766246	ENSG00000136244	682000	Adipose Subcutaneous	0.0684959
7	22766246	ENSG00000179428	836100	Heart Left Ventricle	0.0839841
7	22766246	ENSG00000136244	566600	Muscle Skeletal	0.0568973
7	22766246	ENSG00000179428	120000	Heart Atrial Appendage	0.0120107
7	22766246	ENSG00000179428	682000	Adipose Subcutaneous	0.0684959
7	22766246	ENSG00000136244	2373000	Heart Atrial Appendage	0.238454
7	22766246	ENSG00000179428	687500	Artery Tibial	0.0690487
7	22766246	ENSG00000136244	380600	Adipose Visceral Omentum	0.0382029
7	22766246	ENSG00000136244	230400	Whole Blood	0.0231067
7	22766246	ENSG00000179428	380600	Adipose Visceral Omentum	0.0382029
7	22766246	ENSG00000136244	687500	Artery Tibial	0.0690487
7	22766246	ENSG00000136244	836100	Heart Left Ventricle	0.0839841
7	22766645	ENSG00000179428	611500	Artery Tibial	0.0614101
7	22766645	ENSG00000136244	605300	Artery Aorta	0.060787
7	22766645	ENSG00000136244	891000	Adipose Visceral Omentum	0.089502
7	22766645	ENSG00000136244	618300	Whole Blood	0.0620936
7	22766645	ENSG00000136244	389300	Heart Atrial Appendage	0.0390773
7	22766645	ENSG00000179428	76700	Whole Blood	0.00765868
7	22766645	ENSG00000179428	605300	Artery Aorta	0.060787
7	22766645	ENSG00000136244	134900	Muscle Skeletal	0.0135082
7	22766645	ENSG00000179428	500400	Artery Coronary	0.0502437
7	22766645	ENSG00000136244	500400	Artery Coronary	0.0502437
7	22766645	ENSG00000179428	389300	Heart Atrial Appendage	0.0390773
7	22766645	ENSG00000179428	230000	Heart Left Ventricle	0.0230665
7	22766645	ENSG00000136244	230000	Heart Left Ventricle	0.0230665
7	22766645	ENSG00000179428	492900	Adipose Subcutaneous	0.0494899
7	22766645	ENSG00000136244	611500	Artery Tibial	0.0614101
7	22766645	ENSG00000136244	467500	Adipose Subcutaneous	0.046937
7	22766645	ENSG00000179428	891000	Adipose Visceral Omentum	0.089502
7	22767433	ENSG00000136244	91100	Muscle Skeletal	0.00910599
7	22767433	ENSG00000179428	145500	Heart Atrial Appendage	0.0145736
7	22767433	ENSG00000179428	564000	Adipose Subcutaneous	0.056636
7	22767433	ENSG00000179428	114000	Artery Aorta	0.0114076
7	22767433	ENSG00000136244	564000	Adipose Subcutaneous	0.056636
7	22767433	ENSG00000136244	145500	Heart Atrial Appendage	0.0145736
7	22767433	ENSG00000136244	197400	Artery Aorta	0.0197899
7	22767664	ENSG00000136244	626700	Whole Blood	0.0629378
7	22767664	ENSG00000179428	492900	Adipose Subcutaneous	0.0494899
7	22767664	ENSG00000179428	626700	Whole Blood	0.0629378
7	22767664	ENSG00000179428	44600	Heart Left Ventricle	0.00443238
7	22767664	ENSG00000136244	83500	Heart Left Ventricle	0.00834213
7	22767664	ENSG00000136244	412800	Artery Tibial	0.0414393
7	22767664	ENSG00000136244	492900	Adipose Subcutaneous	0.0494899
7	22767664	ENSG00000179428	312200	Heart Atrial Appendage	0.0313282
7	22767664	ENSG00000179428	412800	Artery Tibial	0.0414393
7	22767664	ENSG00000136244	181100	Heart Atrial Appendage	0.0181517
7	22767664	ENSG00000136244	87800	Muscle Skeletal	0.00877431
7	22767908	ENSG00000136244	856000	Adipose Subcutaneous	0.0859842
7	22767908	ENSG00000136244	191600	Artery Aorta	0.019207
7	22767908	ENSG00000179428	221900	Adipose Subcutaneous	0.0222524
7	22767908	ENSG00000136244	910200	Liver	0.0914317
7	22767908	ENSG00000179428	293000	Whole Blood	0.0293985
7	22767908	ENSG00000136244	293000	Whole Blood	0.0293985
7	22768124	ENSG00000136244	416200	Adipose Subcutaneous	0.041781
7	22768124	ENSG00000179428	492700	Adipose Subcutaneous	0.0494698
7	22768219	ENSG00000136244	863600	Whole Blood	0.0867481
7	22768219	ENSG00000179428	863600	Whole Blood	0.0867481
7	22768249	ENSG00000136244	165500	Liver	0.0165837
7	22768249	ENSG00000136244	6468000	Adipose Subcutaneous	0.650033
7	22768249	ENSG00000179428	297200	Adipose Visceral Omentum	0.0298206
7	22768249	ENSG00000179428	47400	Heart Atrial Appendage	0.0047138
7	22768249	ENSG00000136244	731000	Adipose Visceral Omentum	0.0734208
7	22768249	ENSG00000179428	6468000	Adipose Subcutaneous	0.650033
7	22768249	ENSG00000179428	628700	Whole Blood	0.0631389
7	22768249	ENSG00000136244	628700	Whole Blood	0.0631389
7	22768249	ENSG00000136244	57400	Heart Left Ventricle	0.00571888
7	22768249	ENSG00000136244	464400	Artery Aorta	0.0466255
7	22768249	ENSG00000179428	299500	Thyroid	0.0300518
7	22768249	ENSG00000136244	479200	Artery Tibial	0.048113
7	22768249	ENSG00000136244	47400	Heart Atrial Appendage	0.0047138
7	22768249	ENSG00000136244	301300	Thyroid	0.0302327
7	22768249	ENSG00000179428	100400	Artery Coronary	0.0100407
7	22768249	ENSG00000136244	5468000	Muscle Skeletal	0.549525
7	22768249	ENSG00000179428	479200	Artery Tibial	0.048113
7	22768249	ENSG00000179428	451100	Heart Left Ventricle	0.0452887
7	22768707	ENSG00000136244	293200	Adipose Subcutaneous	0.0294186
7	22768707	ENSG00000179428	293200	Adipose Subcutaneous	0.0294186
7	22770149	ENSG00000136244	381600	Whole Blood	0.0383034
7	22770149	ENSG00000136244	657500	Heart Left Ventricle	0.0660335
7	22770149	ENSG00000179428	77600	Heart Left Ventricle	0.00774913
7	22770149	ENSG00000179428	400300	Whole Blood	0.0401829
7	25021625	ENSG00000070882	858300	Artery Aorta	0.0862154
7	25021625	ENSG00000070882	545100	Artery Tibial	0.0547364
7	25021625	ENSG00000070882	418800	Adipose Subcutaneous	0.0420423
7	25021625	ENSG00000070882	520600	Whole Blood	0.052274
7	25021625	ENSG00000070882	488600	Liver	0.0490577
7	2563672	ENSG00000106003	956000	Whole Blood	0.096035
7	2563672	ENSG00000106003	654600	Artery Aorta	0.065742
7	2563672	ENSG00000106003	736600	Liver	0.0739836
7	2563672	ENSG00000106003	711500	Artery Coronary	0.0714609
7	2563672	ENSG00000106012	41000	Artery Coronary	0.00407056
7	2563672	ENSG00000106003	598800	Artery Tibial	0.0601337
7	2563672	ENSG00000106009	237900	Artery Coronary	0.0238605
7	2563672	ENSG00000106003	418800	Adipose Subcutaneous	0.0420423
7	2563672	ENSG00000106003	7680000	Heart Atrial Appendage	0.771848
7	2563672	ENSG00000106009	249800	Artery Tibial	0.0250565
7	2563672	ENSG00000106012	724200	Whole Blood	0.0727373
7	2563672	ENSG00000106003	673400	Thyroid	0.0676315
7	2563672	ENSG00000106003	778800	Heart Left Ventricle	0.078225
7	2563672	ENSG00000106012	512200	Artery Tibial	0.0514297
7	2563672	ENSG00000106003	713100	Muscle Skeletal	0.0716217
7	27135314	ENSG00000233429	1698000	Adipose Visceral Omentum	0.170612
7	27135314	ENSG00000105991	7066000	Whole Blood	0.710136
7	27135314	ENSG00000105996	378500	Artery Aorta	0.0379919
7	27135314	ENSG00000105991	991300	Artery Tibial	0.0995829
7	27135314	ENSG00000233429	991300	Artery Tibial	0.0995829
7	27135314	ENSG00000105996	676500	Artery Tibial	0.0679431
7	27135314	ENSG00000105996	618300	Whole Blood	0.0620936
7	27135314	ENSG00000233429	235300	Thyroid	0.0235992
7	27135314	ENSG00000233429	989200	Adipose Subcutaneous	0.0993718
7	27135314	ENSG00000105996	981400	Adipose Visceral Omentum	0.0985879
7	27135314	ENSG00000105991	1698000	Adipose Visceral Omentum	0.170612
7	27135314	ENSG00000253552	20400	Heart Atrial Appendage	0.0020001
7	27135314	ENSG00000105996	920600	Adipose Subcutaneous	0.092477
7	27135314	ENSG00000253552	264900	Muscle Skeletal	0.0265742
7	27135314	ENSG00000105991	235300	Thyroid	0.0235992
7	27135314	ENSG00000253552	569600	Heart Left Ventricle	0.0571989
7	27135314	ENSG00000105996	7680000	Heart Atrial Appendage	0.771848
7	27135314	ENSG00000233429	71100	Liver	0.00709583
7	27135314	ENSG00000233429	219600	Heart Left Ventricle	0.0220212
7	27135314	ENSG00000105996	909000	Muscle Skeletal	0.0913111
7	27135314	ENSG00000197576	934600	Whole Blood	0.0938841
7	27135314	ENSG00000233429	259400	Artery Aorta	0.0260214
7	27135314	ENSG00000233429	6381000	Muscle Skeletal	0.641289
7	27135314	ENSG00000253552	500	Whole Blood	0
7	27135314	ENSG00000105991	71100	Liver	0.00709583
7	27135314	ENSG00000105996	502100	Heart Left Ventricle	0.0504146
7	27135314	ENSG00000253552	841800	Adipose Subcutaneous	0.084557
7	27135314	ENSG00000233429	7066000	Whole Blood	0.710136
7	27135314	ENSG00000233429	7680000	Heart Atrial Appendage	0.771848
7	27135314	ENSG00000105991	259400	Artery Aorta	0.0260214
7	27135314	ENSG00000105991	989200	Adipose Subcutaneous	0.0993718
7	27135314	ENSG00000105991	6381000	Muscle Skeletal	0.641289
7	28189411	ENSG00000153814	139000	Liver	0.0139203
7	28191793	ENSG00000153814	880400	Whole Blood	0.0884366
7	28191793	ENSG00000234336	826300	Whole Blood	0.0829991
7	28991862	ENSG00000255690	674400	Heart Left Ventricle	0.067732
7	28991862	ENSG00000255690	328800	Adipose Subcutaneous	0.0329966
7	28991862	ENSG00000228421	570200	Adipose Subcutaneous	0.0572592
7	30030523	ENSG00000136193	449700	Whole Blood	0.045148
7	30030523	ENSG00000136193	443700	Heart Left Ventricle	0.044545
7	30184517	ENSG00000180354	368900	Artery Tibial	0.037027
7	30186414	ENSG00000230751	558800	Adipose Subcutaneous	0.0561134
7	30186414	ENSG00000180354	888900	Heart Left Ventricle	0.0892909
7	30186414	ENSG00000180354	681200	Adipose Subcutaneous	0.0684155
7	30202599	ENSG00000227017	275600	Kidney Cortex	0.0276496
7	30202836	ENSG00000227017	378500	Artery Aorta	0.0379919
7	30202836	ENSG00000180354	179500	Heart Left Ventricle	0.0179909
7	30265568	ENSG00000180233	486200	Whole Blood	0.0488165
7	30265822	ENSG00000180233	346200	Whole Blood	0.0347455
7	30634764	ENSG00000106105	30000	Artery Tibial	0.00296497
7	30634764	ENSG00000196295	155500	Adipose Subcutaneous	0.0155787
7	30634764	ENSG00000106105	989200	Adipose Subcutaneous	0.0993718
7	30634764	ENSG00000106105	743200	Artery Coronary	0.074647
7	30634764	ENSG00000106105	158200	Adipose Visceral Omentum	0.01585
7	30634764	ENSG00000196295	295100	Muscle Skeletal	0.0296095
7	30634764	ENSG00000196295	383600	Artery Tibial	0.0385044
7	30634764	ENSG00000106105	4062000	Muscle Skeletal	0.408211
7	30634764	ENSG00000196295	449300	Artery Coronary	0.0451078
7	30634764	ENSG00000106105	665800	Heart Atrial Appendage	0.0668677
7	30634764	ENSG00000106105	346500	Heart Left Ventricle	0.0347756
7	30634764	ENSG00000196295	539300	Whole Blood	0.0541535
7	30634764	ENSG00000106105	886900	Whole Blood	0.0890899
7	30634764	ENSG00000196295	389400	Liver	0.0390874
7	30634764	ENSG00000106105	506400	Artery Aorta	0.0508468
7	30634764	ENSG00000196295	438700	Artery Aorta	0.0440424
7	30634764	ENSG00000196295	271500	Heart Atrial Appendage	0.0272375
7	30634764	ENSG00000196295	802800	Heart Left Ventricle	0.0806372
7	30634764	ENSG00000106105	316400	Thyroid	0.0317503
7	3074593	ENSG00000198286	819500	Heart Left Ventricle	0.0823157
7	3074593	ENSG00000198286	638500	Adipose Subcutaneous	0.0641238
7	3079893	ENSG00000198286	968100	Heart Left Ventricle	0.0972511
7	3079893	ENSG00000198286	328800	Adipose Subcutaneous	0.0329966
7	32521390	ENSG00000105778	137100	Adipose Subcutaneous	0.0137293
7	32521390	ENSG00000106355	137100	Adipose Subcutaneous	0.0137293
7	32523807	ENSG00000106355	350400	Artery Coronary	0.0351676
7	32523807	ENSG00000105778	350400	Artery Coronary	0.0351676
7	32526181	ENSG00000106355	60700	Muscle Skeletal	0.00605056
7	32526181	ENSG00000105778	581400	Adipose Subcutaneous	0.0583848
7	32526181	ENSG00000106355	195600	Adipose Subcutaneous	0.019609
7	32526181	ENSG00000105778	60700	Muscle Skeletal	0.00605056
7	32529936	ENSG00000106355	858300	Artery Aorta	0.0862154
7	32529936	ENSG00000105778	7491000	Heart Left Ventricle	0.752852
7	32529936	ENSG00000105778	1595000	Muscle Skeletal	0.160259
7	32529936	ENSG00000105778	6468000	Adipose Subcutaneous	0.650033
7	32529936	ENSG00000106355	139000	Liver	0.0139203
7	32529936	ENSG00000106355	2792000	Heart Left Ventricle	0.280567
7	32529936	ENSG00000106355	1113000	Artery Tibial	0.111815
7	32529936	ENSG00000106355	935300	Artery Coronary	0.0939545
7	32529936	ENSG00000105778	9466000	Adipose Visceral Omentum	0.951354
7	32529936	ENSG00000106355	1595000	Muscle Skeletal	0.160259
7	32529936	ENSG00000106355	6468000	Adipose Subcutaneous	0.650033
7	32529936	ENSG00000106355	615200	Whole Blood	0.061782
7	32529936	ENSG00000106355	7680000	Heart Atrial Appendage	0.771848
7	32529936	ENSG00000105778	615200	Whole Blood	0.061782
7	32529936	ENSG00000106355	923200	Kidney Cortex	0.0927383
7	32529936	ENSG00000105778	1113000	Artery Tibial	0.111815
7	32529936	ENSG00000106355	137900	Thyroid	0.0138097
7	32529936	ENSG00000105778	935300	Artery Coronary	0.0939545
7	32529936	ENSG00000105778	139000	Liver	0.0139203
7	32529936	ENSG00000106355	9466000	Adipose Visceral Omentum	0.951354
7	32529936	ENSG00000105778	7680000	Heart Atrial Appendage	0.771848
7	32529936	ENSG00000105778	858300	Artery Aorta	0.0862154
7	32529936	ENSG00000105778	137900	Thyroid	0.0138097
7	32529936	ENSG00000105778	923200	Kidney Cortex	0.0927383
7	32530105	ENSG00000106355	4220000	Heart Left Ventricle	0.424092
7	32530105	ENSG00000105778	861100	Adipose Visceral Omentum	0.0864968
7	32530105	ENSG00000106355	525800	Thyroid	0.0527966
7	32530105	ENSG00000105778	956400	Muscle Skeletal	0.0960752
7	32530105	ENSG00000106355	1113000	Artery Tibial	0.111815
7	32530105	ENSG00000105778	7680000	Heart Atrial Appendage	0.771848
7	32530105	ENSG00000106355	7680000	Heart Atrial Appendage	0.771848
7	32530105	ENSG00000105778	405500	Thyroid	0.0407056
7	32530105	ENSG00000105778	1113000	Artery Tibial	0.111815
7	32530105	ENSG00000105778	4220000	Heart Left Ventricle	0.424092
7	32530105	ENSG00000105778	485400	Artery Aorta	0.0487361
7	32530105	ENSG00000106355	139000	Liver	0.0139203
7	32530105	ENSG00000106355	861100	Adipose Visceral Omentum	0.0864968
7	32530105	ENSG00000105778	6468000	Adipose Subcutaneous	0.650033
7	32530105	ENSG00000106355	202800	Whole Blood	0.0203327
7	32530105	ENSG00000106355	374300	Artery Coronary	0.0375697
7	32530105	ENSG00000106355	956400	Muscle Skeletal	0.0960752
7	32530105	ENSG00000105778	374300	Artery Coronary	0.0375697
7	32530105	ENSG00000106355	169300	Kidney Cortex	0.0169657
7	32530105	ENSG00000106355	6468000	Adipose Subcutaneous	0.650033
7	32530105	ENSG00000106355	548300	Artery Aorta	0.055058
7	32530105	ENSG00000105778	202800	Whole Blood	0.0203327
7	32530105	ENSG00000105778	169300	Kidney Cortex	0.0169657
7	32530105	ENSG00000105778	139000	Liver	0.0139203
7	32530198	ENSG00000106355	364400	Adipose Subcutaneous	0.0365747
7	32530198	ENSG00000106355	7200	Artery Tibial	0.000673401
7	32530198	ENSG00000105778	7200	Artery Tibial	0.000673401
7	3338689	ENSG00000146555	500700	Whole Blood	0.0502739
7	37864947	ENSG00000086288	254700	Whole Blood	0.025549
7	39993262	ENSG00000065883	238100	Artery Aorta	0.0238806
7	39993262	ENSG00000065883	429600	Heart Left Ventricle	0.0431278
7	39993262	ENSG00000259826	170300	Adipose Visceral Omentum	0.0170662
7	39993262	ENSG00000065883	215300	Adipose Visceral Omentum	0.021589
7	39993262	ENSG00000259826	674500	Heart Left Ventricle	0.0677421
7	39993262	ENSG00000259826	446600	Artery Aorta	0.0448364
7	42262075	ENSG00000106571	467500	Adipose Subcutaneous	0.046937
7	42262075	ENSG00000106571	67100	Heart Atrial Appendage	0.0066938
7	42262075	ENSG00000106571	691000	Artery Aorta	0.0694005
7	43760206	ENSG00000106603	952300	Heart Left Ventricle	0.0956631
7	43760206	ENSG00000106603	482500	Adipose Subcutaneous	0.0484446
7	44428480	ENSG00000279853	405500	Thyroid	0.0407056
7	44430959	ENSG00000279853	498300	Heart Left Ventricle	0.0500327
7	44430959	ENSG00000279853	202200	Artery Tibial	0.0202724
7	44501347	ENSG00000146677	927100	Adipose Subcutaneous	0.0931303
7	44509699	ENSG00000146677	483100	Adipose Subcutaneous	0.0485049
7	44526475	ENSG00000015676	934600	Whole Blood	0.0938841
7	44526475	ENSG00000015676	77600	Heart Left Ventricle	0.00774913
7	44532698	ENSG00000015676	381100	Adipose Subcutaneous	0.0382532
7	44604017	ENSG00000136271	198400	Adipose Subcutaneous	0.0198904
7	44604017	ENSG00000136271	181700	Heart Left Ventricle	0.018212
7	44606098	ENSG00000136271	265400	Adipose Visceral Omentum	0.0266245
7	44606098	ENSG00000136271	696800	Adipose Subcutaneous	0.0699834
7	44606098	ENSG00000136271	73800	Artery Aorta	0.0073672
7	44607172	ENSG00000136271	271200	Adipose Subcutaneous	0.0272074
7	44612454	ENSG00000136271	195600	Adipose Subcutaneous	0.019609
7	44612454	ENSG00000136271	724600	Artery Aorta	0.0727775
7	44612454	ENSG00000158604	39000	Artery Aorta	0.00386954
7	44612753	ENSG00000158604	56300	Adipose Subcutaneous	0.00560832
7	44612753	ENSG00000136271	172300	Muscle Skeletal	0.0172672
7	44612753	ENSG00000136271	679800	Heart Left Ventricle	0.0682748
7	44612753	ENSG00000136271	946200	Adipose Subcutaneous	0.09505
7	44612753	ENSG00000158604	110500	Heart Left Ventricle	0.0110558
7	44613103	ENSG00000136271	18200	Adipose Visceral Omentum	0.00177898
7	44613103	ENSG00000136271	481700	Artery Aorta	0.0483642
7	44613103	ENSG00000136271	98200	Muscle Skeletal	0.00981959
7	44613103	ENSG00000136271	991300	Artery Tibial	0.0995829
7	44613103	ENSG00000136271	454800	Heart Left Ventricle	0.0456606
7	44613103	ENSG00000158604	408700	Heart Atrial Appendage	0.0410272
7	44613103	ENSG00000158604	293000	Whole Blood	0.0293985
7	44613103	ENSG00000158604	994700	Artery Aorta	0.0999246
7	44613103	ENSG00000158604	1400	Adipose Subcutaneous	9.04568e-05
7	44613103	ENSG00000136271	628100	Liver	0.0630785
7	44613103	ENSG00000158604	484900	Muscle Skeletal	0.0486859
7	44613103	ENSG00000158604	60900	Adipose Visceral Omentum	0.00607066
7	44613103	ENSG00000136271	620500	Heart Atrial Appendage	0.0623147
7	44613103	ENSG00000015520	116200	Kidney Cortex	0.0116287
7	44613103	ENSG00000136271	76100	Whole Blood	0.00759837
7	44613103	ENSG00000158604	512200	Artery Tibial	0.0514297
7	44613103	ENSG00000105953	97800	Kidney Cortex	0.00977939
7	44613103	ENSG00000136271	82700	Adipose Subcutaneous	0.00826172
7	44613103	ENSG00000158604	443700	Heart Left Ventricle	0.044545
7	44613103	ENSG00000136271	378500	Artery Coronary	0.0379919
7	44618599	ENSG00000158604	18000	Adipose Subcutaneous	0.00175888
7	44620836	ENSG00000158604	107700	Adipose Visceral Omentum	0.0107744
7	44620836	ENSG00000158604	7680000	Heart Atrial Appendage	0.771848
7	44620836	ENSG00000136271	7680000	Heart Atrial Appendage	0.771848
7	44620836	ENSG00000136271	280600	Artery Aorta	0.0281522
7	44620836	ENSG00000158604	819300	Thyroid	0.0822956
7	44620836	ENSG00000158604	3017000	Artery Coronary	0.303181
7	44620836	ENSG00000136271	567900	Adipose Visceral Omentum	0.057028
7	44620836	ENSG00000158604	532000	Artery Tibial	0.0534198
7	44620836	ENSG00000136271	620900	Artery Coronary	0.0623549
7	44620836	ENSG00000136271	172500	Muscle Skeletal	0.0172873
7	44620836	ENSG00000158604	675900	Adipose Subcutaneous	0.0678828
7	44620836	ENSG00000158604	31400	Muscle Skeletal	0.00310568
7	44620836	ENSG00000136271	208500	Adipose Subcutaneous	0.0209056
7	44620836	ENSG00000158604	752600	Heart Left Ventricle	0.0755917
7	44620836	ENSG00000136271	117100	Whole Blood	0.0117192
7	44620836	ENSG00000158604	94500	Artery Aorta	0.00944771
7	44620836	ENSG00000136271	23700	Heart Left Ventricle	0.00233178
7	44620836	ENSG00000105953	301500	Artery Tibial	0.0302528
7	44620836	ENSG00000136271	53200	Thyroid	0.00529675
7	44620836	ENSG00000136271	356900	Artery Tibial	0.0358209
7	44622286	ENSG00000158604	80700	Muscle Skeletal	0.00806071
7	44622286	ENSG00000158604	435500	Heart Atrial Appendage	0.0437208
7	44622286	ENSG00000158604	498300	Heart Left Ventricle	0.0500327
7	44622286	ENSG00000158604	462300	Adipose Subcutaneous	0.0464144
7	44622286	ENSG00000136271	888900	Heart Left Ventricle	0.0892909
7	44625663	ENSG00000158604	766500	Adipose Subcutaneous	0.0769888
7	44625663	ENSG00000136271	948600	Adipose Subcutaneous	0.0952912
7	44669698	ENSG00000105953	346200	Whole Blood	0.0347455
7	45111943	ENSG00000232956	835200	Whole Blood	0.0838937
7	45111943	ENSG00000201772	423000	Whole Blood	0.0424644
7	45111943	ENSG00000260997	4413000	Whole Blood	0.44349
7	45111943	ENSG00000206838	423000	Whole Blood	0.0424644
7	45111943	ENSG00000122679	835200	Whole Blood	0.0838937
7	45111943	ENSG00000136280	539300	Whole Blood	0.0541535
7	45111943	ENSG00000136274	263500	Whole Blood	0.0264335
7	45111943	ENSG00000136286	308100	Whole Blood	0.0309161
7	45111943	ENSG00000136270	263500	Whole Blood	0.0264335
7	45115773	ENSG00000136274	232200	Artery Aorta	0.0232876
7	45127282	ENSG00000136274	710500	Adipose Subcutaneous	0.0713604
7	45142145	ENSG00000201772	163300	Adipose Subcutaneous	0.0163626
7	45142145	ENSG00000201772	221800	Thyroid	0.0222423
7	45142145	ENSG00000206838	163300	Adipose Subcutaneous	0.0163626
7	45142145	ENSG00000206838	221800	Thyroid	0.0222423
7	45142145	ENSG00000136270	23500	Thyroid	0.00231167
7	45167943	ENSG00000201772	381600	Whole Blood	0.0383034
7	45167943	ENSG00000136270	428300	Whole Blood	0.0429971
7	45167943	ENSG00000206838	811400	Whole Blood	0.0815016
7	5112108	ENSG00000273313	152100	Heart Atrial Appendage	0.0152369
7	5112108	ENSG00000273313	94700	Thyroid	0.00946781
7	5112108	ENSG00000273313	868500	Artery Coronary	0.0872406
7	5112108	ENSG00000273313	101900	Muscle Skeletal	0.0101915
7	5112108	ENSG00000273313	638500	Adipose Subcutaneous	0.0641238
7	5112108	ENSG00000146587	375000	Thyroid	0.0376401
7	5112108	ENSG00000273313	135800	Artery Aorta	0.0135987
7	56154830	ENSG00000164776	73800	Artery Aorta	0.0073672
7	63955704	ENSG00000228653	280600	Artery Aorta	0.0281522
7	63955704	ENSG00000228653	429600	Heart Left Ventricle	0.0431278
7	64256482	ENSG00000197008	45600	Adipose Subcutaneous	0.00453289
7	65870426	ENSG00000251451	111500	Adipose Visceral Omentum	0.0111563
7	65870426	ENSG00000251451	631600	Artery Coronary	0.0634303
7	65870426	ENSG00000251451	289200	Heart Atrial Appendage	0.0290165
7	65870426	ENSG00000251451	674400	Heart Left Ventricle	0.067732
7	65870426	ENSG00000231234	157200	Heart Left Ventricle	0.0157495
7	65870426	ENSG00000251451	826300	Whole Blood	0.0829991
7	65870426	ENSG00000231234	316400	Thyroid	0.0317503
7	65870426	ENSG00000251451	134900	Muscle Skeletal	0.0135082
7	65870426	ENSG00000251451	497500	Adipose Subcutaneous	0.0499523
7	65870426	ENSG00000251451	128000	Thyroid	0.0128147
7	65970528	ENSG00000179342	441600	Adipose Subcutaneous	0.0443339
7	65970528	ENSG00000234500	879400	Adipose Subcutaneous	0.0883361
7	66042976	ENSG00000229180	428300	Whole Blood	0.0429971
7	66048285	ENSG00000225573	4413000	Whole Blood	0.44349
7	66048285	ENSG00000229180	351900	Whole Blood	0.0353184
7	66048285	ENSG00000229180	110500	Heart Left Ventricle	0.0110558
7	66278207	ENSG00000230295	136700	Whole Blood	0.0136891
7	69059915	ENSG00000158321	148300	Adipose Subcutaneous	0.014855
7	69059915	ENSG00000234215	381100	Adipose Subcutaneous	0.0382532
7	69064637	ENSG00000158321	157300	Heart Left Ventricle	0.0157596
7	69064637	ENSG00000158321	9458000	Artery Aorta	0.95055
7	73445789	ENSG00000049540	157300	Heart Left Ventricle	0.0157596
7	75620641	ENSG00000189077	519600	Liver	0.0521735
7	75620641	ENSG00000189077	368900	Artery Tibial	0.037027
7	75620641	ENSG00000189077	184900	Adipose Visceral Omentum	0.0185336
7	75620641	ENSG00000189077	180700	Adipose Subcutaneous	0.0181115
7	75629778	ENSG00000189077	221900	Adipose Subcutaneous	0.0222524
7	76039182	ENSG00000146700	79300	Liver	0.00792
7	76039182	ENSG00000188372	204900	Liver	0.0205437
7	76054372	ENSG00000188372	2600	Adipose Visceral Omentum	0.000211066
7	76867699	ENSG00000250990	18300	Artery Tibial	0.00178903
7	76868214	ENSG00000127951	168900	Whole Blood	0.0169255
7	77169782	ENSG00000127947	961600	Adipose Visceral Omentum	0.0965978
7	77169782	ENSG00000127947	139000	Liver	0.0139203
7	77169782	ENSG00000127947	83500	Heart Left Ventricle	0.00834213
7	77169782	ENSG00000127947	198400	Adipose Subcutaneous	0.0198904
7	77169782	ENSG00000127947	610000	Artery Aorta	0.0612594
7	77174121	ENSG00000127947	4413000	Whole Blood	0.44349
7	77423574	ENSG00000135211	487000	Adipose Subcutaneous	0.0488969
7	77423574	ENSG00000006576	267200	Artery Tibial	0.0268054
7	77423574	ENSG00000006576	487000	Adipose Subcutaneous	0.0488969
7	77423574	ENSG00000135211	267200	Artery Tibial	0.0268054
7	77423574	ENSG00000135211	519600	Liver	0.0521735
7	77423574	ENSG00000006576	103400	Thyroid	0.0103422
7	77423574	ENSG00000135211	9077000	Adipose Visceral Omentum	0.912257
7	77423574	ENSG00000006576	8203000	Adipose Visceral Omentum	0.824413
7	77423574	ENSG00000135211	628700	Whole Blood	0.0631389
7	77423574	ENSG00000006576	280600	Artery Aorta	0.0281522
7	77423574	ENSG00000135211	103400	Thyroid	0.0103422
7	77423574	ENSG00000006576	5468000	Muscle Skeletal	0.549525
7	77423574	ENSG00000135211	5468000	Muscle Skeletal	0.549525
7	77423574	ENSG00000135211	647700	Artery Coronary	0.0650485
7	77423574	ENSG00000135211	560400	Heart Left Ventricle	0.0562742
7	77423574	ENSG00000006576	389300	Heart Atrial Appendage	0.0390773
7	77423574	ENSG00000135211	389300	Heart Atrial Appendage	0.0390773
7	77423574	ENSG00000006576	519600	Liver	0.0521735
7	77423574	ENSG00000006576	647700	Artery Coronary	0.0650485
7	77423574	ENSG00000006576	596900	Heart Left Ventricle	0.0599427
7	77423574	ENSG00000006576	220100	Whole Blood	0.0220715
7	77426482	ENSG00000006576	135800	Artery Aorta	0.0135987
7	77426482	ENSG00000135211	177900	Artery Tibial	0.01783
7	77426482	ENSG00000135211	400300	Whole Blood	0.0401829
7	77426482	ENSG00000006576	400300	Whole Blood	0.0401829
7	77426482	ENSG00000006576	179600	Heart Left Ventricle	0.0180009
7	77426482	ENSG00000006576	177900	Artery Tibial	0.01783
7	77426482	ENSG00000135211	891000	Adipose Visceral Omentum	0.089502
7	77426482	ENSG00000006576	18200	Adipose Visceral Omentum	0.00177898
7	77426482	ENSG00000135211	157300	Heart Left Ventricle	0.0157596
7	79083980	ENSG00000187391	92700	Heart Left Ventricle	0.0092668
7	79083980	ENSG00000187391	177900	Artery Tibial	0.01783
7	79083980	ENSG00000234456	8179000	Heart Left Ventricle	0.822001
7	79083980	ENSG00000187391	8693000	Artery Aorta	0.873662
7	79083980	ENSG00000187391	127100	Liver	0.0127243
7	79083980	ENSG00000187391	5582000	Adipose Visceral Omentum	0.560983
7	79083980	ENSG00000234456	7680000	Heart Atrial Appendage	0.771848
7	79083980	ENSG00000234456	591600	Artery Tibial	0.05941
7	79083980	ENSG00000234456	9466000	Adipose Visceral Omentum	0.951354
7	79083980	ENSG00000187391	909000	Muscle Skeletal	0.0913111
7	79083980	ENSG00000187391	217800	Adipose Subcutaneous	0.0218403
7	79083980	ENSG00000234456	630800	Artery Aorta	0.0633499
7	79083980	ENSG00000234456	582000	Adipose Subcutaneous	0.0584451
7	79083980	ENSG00000234456	517600	Liver	0.0519725
7	79083980	ENSG00000234456	909000	Muscle Skeletal	0.0913111
7	79083980	ENSG00000187391	79200	Thyroid	0.00790995
7	79083980	ENSG00000234456	221800	Thyroid	0.0222423
7	79083980	ENSG00000187391	7680000	Heart Atrial Appendage	0.771848
7	79088746	ENSG00000187391	267200	Artery Tibial	0.0268054
7	79088746	ENSG00000187391	609600	Artery Coronary	0.0612192
7	79088746	ENSG00000187391	813600	Adipose Subcutaneous	0.0817227
7	79088746	ENSG00000234456	37200	Artery Coronary	0.00368863
7	79088746	ENSG00000234456	679800	Heart Left Ventricle	0.0682748
7	79088746	ENSG00000187391	150600	Heart Left Ventricle	0.0150862
7	79088746	ENSG00000234456	267200	Artery Tibial	0.0268054
7	79088746	ENSG00000234456	43200	Heart Atrial Appendage	0.00429167
7	79088746	ENSG00000234456	813600	Adipose Subcutaneous	0.0817227
7	79088746	ENSG00000187391	43200	Heart Atrial Appendage	0.00429167
7	79088746	ENSG00000234456	159200	Adipose Visceral Omentum	0.0159506
7	79089045	ENSG00000187391	159200	Adipose Visceral Omentum	0.0159506
7	79089045	ENSG00000187391	631400	Artery Tibial	0.0634102
7	79089045	ENSG00000234456	631400	Artery Tibial	0.0634102
7	79089045	ENSG00000234456	26300	Heart Left Ventricle	0.0025931
7	79089045	ENSG00000234456	938100	Heart Atrial Appendage	0.0942359
7	79089045	ENSG00000234456	629100	Adipose Subcutaneous	0.0631791
7	79089045	ENSG00000234456	341700	Adipose Visceral Omentum	0.0342932
7	79089045	ENSG00000187391	892300	Adipose Subcutaneous	0.0896326
7	79089045	ENSG00000187391	2373000	Heart Atrial Appendage	0.238454
7	79089045	ENSG00000187391	440400	Heart Left Ventricle	0.0442133
7	864389	ENSG00000239857	130300	Whole Blood	0.0130459
7	864389	ENSG00000164828	304200	Whole Blood	0.0305241
7	906739	ENSG00000239857	572800	Adipose Subcutaneous	0.0575205
7	90896831	ENSG00000157240	220100	Whole Blood	0.0220715
7	90896831	ENSG00000157240	120300	Liver	0.0120408
7	90896831	ENSG00000157240	502900	Artery Tibial	0.050495
7	90896831	ENSG00000157240	262300	Adipose Visceral Omentum	0.0263129
7	90896831	ENSG00000157240	117600	Muscle Skeletal	0.0117694
7	90896831	ENSG00000157240	780200	Adipose Subcutaneous	0.0783657
7	90896831	ENSG00000157240	558200	Heart Left Ventricle	0.0560531
7	90896831	ENSG00000157240	455700	Artery Aorta	0.045751
7	90896831	ENSG00000157240	14900	Heart Atrial Appendage	0.00144731
7	92264993	ENSG00000234545	613100	Whole Blood	0.0615709
7	925032	ENSG00000273151	316400	Thyroid	0.0317503
7	925032	ENSG00000273151	381100	Adipose Subcutaneous	0.0382532
7	925032	ENSG00000273151	83500	Heart Left Ventricle	0.00834213
7	925032	ENSG00000273151	262300	Adipose Visceral Omentum	0.0263129
7	947236	ENSG00000273151	616600	Whole Blood	0.0619227
7	947236	ENSG00000273151	169500	Adipose Visceral Omentum	0.0169858
7	947236	ENSG00000240230	472100	Whole Blood	0.0473994
7	947236	ENSG00000239857	269000	Whole Blood	0.0269863
7	947236	ENSG00000105963	835200	Whole Blood	0.0838937
7	949115	ENSG00000273151	786600	Artery Aorta	0.079009
7	949115	ENSG00000273151	192500	Whole Blood	0.0192975
7	949115	ENSG00000273151	740400	Heart Atrial Appendage	0.0743655
7	949115	ENSG00000273151	810200	Artery Tibial	0.081381
7	949115	ENSG00000240230	9900	Kidney Cortex	0.000944771
7	949115	ENSG00000273151	923200	Kidney Cortex	0.0927383
7	949115	ENSG00000273151	67200	Thyroid	0.00670385
7	949115	ENSG00000105963	92000	Kidney Cortex	0.00919644
7	949115	ENSG00000239857	2274000	Kidney Cortex	0.228504
7	97502035	ENSG00000237818	537900	Artery Coronary	0.0540128
7	97502035	ENSG00000237818	121200	Artery Tibial	0.0121313
7	97502035	ENSG00000070669	1113000	Artery Tibial	0.111815
7	97502035	ENSG00000070669	3017000	Artery Coronary	0.303181
7	97502035	ENSG00000070669	858300	Artery Aorta	0.0862154
7	97502035	ENSG00000070669	240000	Liver	0.0240716
7	97502035	ENSG00000070669	5372000	Heart Left Ventricle	0.539876
7	97502035	ENSG00000070669	103400	Thyroid	0.0103422
7	97502035	ENSG00000070669	423000	Whole Blood	0.0424644
7	97502035	ENSG00000070669	793200	Adipose Visceral Omentum	0.0796723
7	97502035	ENSG00000070669	381100	Muscle Skeletal	0.0382532
7	97502035	ENSG00000070669	6468000	Adipose Subcutaneous	0.650033
7	97502035	ENSG00000070669	7680000	Heart Atrial Appendage	0.771848
7	98253847	ENSG00000106236	563400	Adipose Subcutaneous	0.0565757
7	98253847	ENSG00000106236	397200	Heart Atrial Appendage	0.0398714
7	98970214	ENSG00000130429	522600	Adipose Visceral Omentum	0.052475
7	98970214	ENSG00000130429	620500	Heart Atrial Appendage	0.0623147
7	98970214	ENSG00000130429	134900	Muscle Skeletal	0.0135082
7	98970214	ENSG00000130429	805000	Artery Tibial	0.0808583
7	98970214	ENSG00000130429	613100	Whole Blood	0.0615709
7	98970214	ENSG00000130429	558800	Adipose Subcutaneous	0.0561134
7	98970214	ENSG00000130429	338900	Heart Left Ventricle	0.0340118
7	98970675	ENSG00000130429	718200	Whole Blood	0.0721343
7	98970675	ENSG00000130429	650600	Heart Left Ventricle	0.06534
7	98970675	ENSG00000130429	947700	Adipose Subcutaneous	0.0952008
7	98970675	ENSG00000130429	84100	Muscle Skeletal	0.00840243
7	98977187	ENSG00000130429	141100	Adipose Visceral Omentum	0.0141314
7	98978755	ENSG00000130429	133900	Artery Aorta	0.0134077
7	98978755	ENSG00000130429	860800	Heart Left Ventricle	0.0864667
7	98978755	ENSG00000130429	482500	Adipose Subcutaneous	0.0484446
7	98991181	ENSG00000106244	148300	Adipose Subcutaneous	0.014855
7	98998471	ENSG00000106244	577600	Heart Left Ventricle	0.0580029
7	98998471	ENSG00000106245	44600	Heart Left Ventricle	0.00443238
7	99020806	ENSG00000160917	150400	Artery Coronary	0.0150661
7	99020806	ENSG00000106246	150400	Artery Coronary	0.0150661
7	99027044	ENSG00000160917	169500	Adipose Visceral Omentum	0.0169858
7	99027044	ENSG00000160917	345700	Thyroid	0.0346952
7	99027044	ENSG00000106246	345700	Thyroid	0.0346952
7	99027044	ENSG00000106246	169500	Adipose Visceral Omentum	0.0169858
7	99047978	ENSG00000106246	349400	Heart Left Ventricle	0.0350671
7	99047978	ENSG00000228335	522600	Adipose Visceral Omentum	0.052475
7	99047978	ENSG00000228335	577600	Heart Left Ventricle	0.0580029
7	99047978	ENSG00000228335	84100	Muscle Skeletal	0.00840243
7	99047978	ENSG00000160917	349400	Heart Left Ventricle	0.0350671
7	99047978	ENSG00000228335	243500	Heart Atrial Appendage	0.0244233
7	99047978	ENSG00000160917	84100	Muscle Skeletal	0.00840243
7	99047978	ENSG00000228335	251100	Artery Tibial	0.0251872
7	99047978	ENSG00000160917	301500	Artery Tibial	0.0302528
7	99047978	ENSG00000241468	483300	Whole Blood	0.0485251
7	99047978	ENSG00000106246	301500	Artery Tibial	0.0302528
7	99047978	ENSG00000160917	601800	Whole Blood	0.0604352
7	99047978	ENSG00000241468	168900	Heart Left Ventricle	0.0169255
7	99047978	ENSG00000198556	136700	Whole Blood	0.0136891
7	99047978	ENSG00000106246	601800	Whole Blood	0.0604352
7	99047978	ENSG00000106246	84100	Muscle Skeletal	0.00840243
7	99047978	ENSG00000228335	927100	Adipose Subcutaneous	0.0931303
7	99064466	ENSG00000241468	698300	Whole Blood	0.0701342
7	99064466	ENSG00000241468	462300	Adipose Subcutaneous	0.0464144
7	99064466	ENSG00000241468	302100	Muscle Skeletal	0.0303131
7	99064466	ENSG00000198556	462300	Adipose Subcutaneous	0.0464144
7	99064466	ENSG00000198556	93100	Heart Left Ventricle	0.009307
7	99064466	ENSG00000241468	313500	Heart Left Ventricle	0.0314589
7	99064466	ENSG00000198556	5392000	Whole Blood	0.541887
7	99064466	ENSG00000198556	453600	Muscle Skeletal	0.04554
7	99102777	ENSG00000160908	11500	Artery Tibial	0.00110558
7	99102777	ENSG00000196652	390900	Whole Blood	0.0392382
7	99102777	ENSG00000196652	58900	Artery Aorta	0.00586964
7	99102777	ENSG00000160908	626700	Whole Blood	0.0629378
7	99145845	ENSG00000221909	14100	Artery Aorta	0.0013669
7	99145845	ENSG00000197343	14100	Artery Aorta	0.0013669
7	99578199	ENSG00000214313	342900	Adipose Subcutaneous	0.0344138
7	99578199	ENSG00000160862	271200	Adipose Subcutaneous	0.0272074
7	99578199	ENSG00000160862	968100	Heart Left Ventricle	0.0972511
7	99578199	ENSG00000160862	601800	Whole Blood	0.0604352
7	99578199	ENSG00000160862	164500	Artery Aorta	0.0164832
8	103876183	ENSG00000253320	580100	Whole Blood	0.0582542
8	103876183	ENSG00000253320	436000	Artery Aorta	0.043771
8	103876183	ENSG00000253320	735100	Heart Left Ventricle	0.0738329
8	103876183	ENSG00000253320	453600	Heart Atrial Appendage	0.04554
8	103876780	ENSG00000253320	480900	Adipose Visceral Omentum	0.0482838
8	103876780	ENSG00000253320	178400	Artery Tibial	0.0178803
8	103876780	ENSG00000253320	858300	Artery Aorta	0.0862154
8	103876780	ENSG00000253320	503600	Muscle Skeletal	0.0505654
8	103876780	ENSG00000253320	178000	Heart Left Ventricle	0.0178401
8	103876780	ENSG00000253320	25300	Artery Coronary	0.00249259
8	103876780	ENSG00000253320	817400	Thyroid	0.0821046
8	103876780	ENSG00000253320	7680000	Heart Atrial Appendage	0.771848
8	103876780	ENSG00000155096	249800	Artery Tibial	0.0250565
8	103876780	ENSG00000155096	237000	Heart Atrial Appendage	0.02377
8	103876780	ENSG00000253320	155500	Adipose Subcutaneous	0.0155787
8	103876780	ENSG00000155096	702700	Artery Aorta	0.0705764
8	103876780	ENSG00000155096	142700	Kidney Cortex	0.0142922
8	103876780	ENSG00000253320	745300	Liver	0.074858
8	103912514	ENSG00000155096	919400	Heart Left Ventricle	0.0923564
8	104007506	ENSG00000254281	232200	Artery Aorta	0.0232876
8	104036184	ENSG00000155097	101900	Muscle Skeletal	0.0101915
8	104036184	ENSG00000155097	390600	Artery Tibial	0.039208
8	104036184	ENSG00000155097	157300	Heart Left Ventricle	0.0157596
8	104036184	ENSG00000155097	447200	Whole Blood	0.0448967
8	104036184	ENSG00000155097	492900	Adipose Subcutaneous	0.0494899
8	11156288	ENSG00000104643	239700	Heart Left Ventricle	0.0240414
8	11156288	ENSG00000280273	239700	Heart Left Ventricle	0.0240414
8	117883628	ENSG00000253327	137100	Adipose Subcutaneous	0.0137293
8	117883628	ENSG00000164754	137100	Adipose Subcutaneous	0.0137293
8	117884270	ENSG00000164754	202200	Artery Tibial	0.0202724
8	117884270	ENSG00000253327	106800	Heart Left Ventricle	0.010684
8	117884270	ENSG00000164754	442100	Adipose Subcutaneous	0.0443841
8	117884270	ENSG00000253327	442100	Adipose Subcutaneous	0.0443841
8	117884270	ENSG00000164754	106800	Heart Left Ventricle	0.010684
8	117884270	ENSG00000164754	67200	Thyroid	0.00670385
8	117884270	ENSG00000253327	67200	Thyroid	0.00670385
8	120429479	ENSG00000136999	280600	Artery Aorta	0.0281522
8	120429479	ENSG00000136999	11500	Artery Tibial	0.00110558
8	120429479	ENSG00000136999	863300	Adipose Subcutaneous	0.0867179
8	120645635	ENSG00000136960	880400	Whole Blood	0.0884366
8	120693552	ENSG00000136960	385000	Liver	0.0386452
8	121072939	ENSG00000187955	232200	Artery Aorta	0.0232876
8	121082391	ENSG00000254343	368900	Artery Tibial	0.037027
8	125616976	ENSG00000272486	28400	Whole Blood	0.00280416
8	132921441	ENSG00000132294	61800	Muscle Skeletal	0.00616111
8	132921441	ENSG00000132294	79300	Liver	0.00792
8	132921441	ENSG00000132294	679800	Heart Left Ventricle	0.0682748
8	132921441	ENSG00000132294	185900	Artery Tibial	0.0186341
8	132921441	ENSG00000132294	710500	Adipose Subcutaneous	0.0713604
8	134215112	ENSG00000104415	18000	Adipose Subcutaneous	0.00175888
8	134539196	ENSG00000261220	168900	Whole Blood	0.0169255
8	134539196	ENSG00000008513	168900	Whole Blood	0.0169255
8	134581568	ENSG00000008513	8800	Adipose Visceral Omentum	0.000834213
8	134581568	ENSG00000008513	482500	Adipose Subcutaneous	0.0484446
8	134581568	ENSG00000008513	39700	Artery Tibial	0.0039399
8	134581568	ENSG00000261220	819900	Adipose Subcutaneous	0.0823559
8	134585189	ENSG00000261220	344100	Artery Tibial	0.0345344
8	134585189	ENSG00000008513	222000	Muscle Skeletal	0.0222624
8	134585189	ENSG00000261220	681200	Adipose Subcutaneous	0.0684155
8	134585189	ENSG00000261220	601800	Whole Blood	0.0604352
8	134585189	ENSG00000261220	264900	Muscle Skeletal	0.0265742
8	134585189	ENSG00000261220	11400	Heart Atrial Appendage	0.00109553
8	134585189	ENSG00000008513	601800	Whole Blood	0.0604352
8	134585189	ENSG00000008513	558200	Heart Left Ventricle	0.0560531
8	134585189	ENSG00000008513	69100	Heart Atrial Appendage	0.00689482
8	134585189	ENSG00000008513	344100	Artery Tibial	0.0345344
8	134585189	ENSG00000008513	483100	Adipose Subcutaneous	0.0485049
8	134585189	ENSG00000261220	952300	Heart Left Ventricle	0.0956631
8	134587144	ENSG00000008513	472100	Whole Blood	0.0473994
8	134587144	ENSG00000261220	483300	Whole Blood	0.0485251
8	134587144	ENSG00000261220	18000	Adipose Subcutaneous	0.00175888
8	135722407	ENSG00000066827	169500	Adipose Visceral Omentum	0.0169858
8	135722407	ENSG00000066827	735100	Heart Left Ventricle	0.0738329
8	135722407	ENSG00000066827	870200	Muscle Skeletal	0.0874114
8	135722407	ENSG00000066827	129900	Adipose Subcutaneous	0.0130057
8	141586999	ENSG00000279766	710500	Adipose Subcutaneous	0.0713604
8	144325904	ENSG00000181638	64000	Artery Coronary	0.00638223
8	144325904	ENSG00000181638	880400	Whole Blood	0.0884366
8	144325904	ENSG00000181638	205000	Adipose Visceral Omentum	0.0205538
8	144325904	ENSG00000181638	208500	Adipose Subcutaneous	0.0209056
8	144325904	ENSG00000181638	461100	Thyroid	0.0462938
8	144325904	ENSG00000181638	566600	Muscle Skeletal	0.0568973
8	144325904	ENSG00000181638	158000	Artery Tibial	0.0158299
8	144325904	ENSG00000181638	120000	Heart Atrial Appendage	0.0120107
8	144325904	ENSG00000181638	106800	Heart Left Ventricle	0.010684
8	144329297	ENSG00000277494	570200	Adipose Subcutaneous	0.0572592
8	144329297	ENSG00000250571	811900	Artery Tibial	0.0815518
8	144329297	ENSG00000250571	111500	Adipose Visceral Omentum	0.0111563
8	144329297	ENSG00000272172	177900	Artery Tibial	0.01783
8	144329297	ENSG00000253716	979500	Whole Blood	0.0983969
8	144329297	ENSG00000253716	22800	Adipose Visceral Omentum	0.00224132
8	144329297	ENSG00000277494	22800	Adipose Visceral Omentum	0.00224132
8	144329297	ENSG00000181638	3966000	Thyroid	0.398563
8	144329297	ENSG00000181638	5372000	Heart Left Ventricle	0.539876
8	144329297	ENSG00000253716	570200	Adipose Subcutaneous	0.0572592
8	144329297	ENSG00000185730	560400	Heart Left Ventricle	0.0562742
8	144329297	ENSG00000185730	149600	Artery Coronary	0.0149857
8	144329297	ENSG00000250571	169500	Thyroid	0.0169858
8	144329297	ENSG00000272172	543900	Liver	0.0546158
8	144329297	ENSG00000277494	28400	Whole Blood	0.00280416
8	144329297	ENSG00000272172	836100	Heart Left Ventricle	0.0839841
8	144329297	ENSG00000181638	181400	Adipose Visceral Omentum	0.0181818
8	144329297	ENSG00000253716	87800	Muscle Skeletal	0.00877431
8	144329297	ENSG00000277494	139000	Liver	0.0139203
8	144329297	ENSG00000253716	374300	Artery Coronary	0.0375697
8	144329297	ENSG00000253716	859900	Thyroid	0.0863762
8	144329297	ENSG00000250571	139000	Liver	0.0139203
8	144329297	ENSG00000250571	582000	Adipose Subcutaneous	0.0584451
8	144329297	ENSG00000277494	649800	Artery Tibial	0.0652596
8	144329297	ENSG00000272172	512600	Artery Aorta	0.0514699
8	144329297	ENSG00000185730	915500	Artery Aorta	0.0919644
8	144329297	ENSG00000277494	261300	Kidney Cortex	0.0262124
8	144329297	ENSG00000250571	506400	Artery Aorta	0.0508468
8	144329297	ENSG00000250571	3017000	Artery Coronary	0.303181
8	144329297	ENSG00000277494	273200	Artery Coronary	0.0274084
8	144329297	ENSG00000277494	301100	Heart Atrial Appendage	0.0302126
8	144329297	ENSG00000272172	149600	Artery Coronary	0.0149857
8	144329297	ENSG00000181638	3017000	Artery Coronary	0.303181
8	144329297	ENSG00000250571	98200	Muscle Skeletal	0.00981959
8	144329297	ENSG00000185730	504000	Liver	0.0506056
8	144329297	ENSG00000250571	93100	Heart Left Ventricle	0.009307
8	144329297	ENSG00000176956	49500	Artery Aorta	0.00492487
8	144329297	ENSG00000181638	7521000	Whole Blood	0.755867
8	144329297	ENSG00000277494	362300	Heart Left Ventricle	0.0363636
8	144329297	ENSG00000253716	139000	Liver	0.0139203
8	144329297	ENSG00000253716	8848000	Artery Aorta	0.889241
8	144329297	ENSG00000250571	761400	Whole Blood	0.0764762
8	144329297	ENSG00000185730	890400	Artery Tibial	0.0894417
8	144329297	ENSG00000277494	8796000	Artery Aorta	0.884014
8	144329297	ENSG00000181638	6468000	Adipose Subcutaneous	0.650033
8	144329297	ENSG00000181638	3818000	Muscle Skeletal	0.383688
8	144329297	ENSG00000181638	7680000	Heart Atrial Appendage	0.771848
8	144329297	ENSG00000181638	858300	Artery Aorta	0.0862154
8	144329297	ENSG00000181638	1113000	Artery Tibial	0.111815
8	144329297	ENSG00000181638	114600	Kidney Cortex	0.0114679
8	144329297	ENSG00000185730	4026000	Kidney Cortex	0.404593
8	144329297	ENSG00000253716	754000	Kidney Cortex	0.0757324
8	144329297	ENSG00000253716	2373000	Heart Atrial Appendage	0.238454
8	144329297	ENSG00000272172	4026000	Kidney Cortex	0.404593
8	144329297	ENSG00000253716	767700	Artery Tibial	0.0771094
8	144329297	ENSG00000277494	400700	Thyroid	0.0402231
8	144329297	ENSG00000250571	754000	Kidney Cortex	0.0757324
8	144329297	ENSG00000277494	101900	Muscle Skeletal	0.0101915
8	144329297	ENSG00000250571	7680000	Heart Atrial Appendage	0.771848
8	144329297	ENSG00000253716	403200	Heart Left Ventricle	0.0404744
8	144329297	ENSG00000181638	139000	Liver	0.0139203
8	144329854	ENSG00000250571	168300	Heart Atrial Appendage	0.0168652
8	144329854	ENSG00000181638	237900	Artery Coronary	0.0238605
8	144329854	ENSG00000181638	3834000	Adipose Visceral Omentum	0.385296
8	144329854	ENSG00000181638	844300	Thyroid	0.0848083
8	144329854	ENSG00000181638	230400	Whole Blood	0.0231067
8	144329854	ENSG00000181638	238100	Artery Aorta	0.0238806
8	144329854	ENSG00000181638	1991000	Heart Atrial Appendage	0.20006
8	144329854	ENSG00000181638	141800	Heart Left Ventricle	0.0142017
8	144329854	ENSG00000181638	805000	Artery Tibial	0.0808583
8	144329854	ENSG00000181638	739600	Adipose Subcutaneous	0.0742851
8	144330452	ENSG00000250571	405500	Thyroid	0.0407056
8	144330452	ENSG00000250571	109800	Heart Atrial Appendage	0.0109855
8	144330452	ENSG00000181638	286100	Artery Coronary	0.028705
8	144330452	ENSG00000181638	169000	Adipose Visceral Omentum	0.0169355
8	144330452	ENSG00000181638	939000	Heart Left Ventricle	0.0943263
8	144330452	ENSG00000181638	191600	Artery Aorta	0.019207
8	144330452	ENSG00000181638	665800	Heart Atrial Appendage	0.0668677
8	144330452	ENSG00000181638	169500	Thyroid	0.0169858
8	144330452	ENSG00000181638	766500	Adipose Subcutaneous	0.0769888
8	144330452	ENSG00000181638	46200	Whole Blood	0.0045932
8	144330452	ENSG00000181638	148800	Liver	0.0149053
8	144330452	ENSG00000181638	251100	Artery Tibial	0.0251872
8	144333315	ENSG00000181638	217800	Adipose Subcutaneous	0.0218403
8	144337356	ENSG00000181638	785200	Adipose Visceral Omentum	0.0788683
8	144337356	ENSG00000181638	681200	Adipose Subcutaneous	0.0684155
8	144338990	ENSG00000181638	666200	Adipose Visceral Omentum	0.0669079
8	144338990	ENSG00000181638	558800	Adipose Subcutaneous	0.0561134
8	144338990	ENSG00000181638	435800	Heart Left Ventricle	0.0437509
8	144338990	ENSG00000250571	564000	Adipose Subcutaneous	0.056636
8	144338990	ENSG00000250571	961600	Adipose Visceral Omentum	0.0965978
8	144339053	ENSG00000181638	519600	Liver	0.0521735
8	144339053	ENSG00000250571	302000	Heart Atrial Appendage	0.030303
8	144339053	ENSG00000181638	346500	Heart Left Ventricle	0.0347756
8	144339053	ENSG00000185730	11500	Artery Tibial	0.00110558
8	144339053	ENSG00000181638	531400	Thyroid	0.0533595
8	144339053	ENSG00000250571	72100	Whole Blood	0.00719634
8	144339053	ENSG00000181638	1991000	Heart Atrial Appendage	0.20006
8	144339053	ENSG00000250571	245400	Thyroid	0.0246143
8	144339053	ENSG00000181638	991300	Artery Tibial	0.0995829
8	144339053	ENSG00000250571	177900	Artery Tibial	0.01783
8	144339053	ENSG00000250571	196600	Adipose Visceral Omentum	0.0197095
8	144339053	ENSG00000250571	326100	Liver	0.0327253
8	144339053	ENSG00000181638	833800	Whole Blood	0.083753
8	144339053	ENSG00000181638	297200	Adipose Visceral Omentum	0.0298206
8	144339053	ENSG00000250571	4849000	Heart Left Ventricle	0.487311
8	144339053	ENSG00000181638	312900	Adipose Subcutaneous	0.0313986
8	144339053	ENSG00000181638	224300	Muscle Skeletal	0.0224936
8	144339053	ENSG00000253716	215800	Liver	0.0216393
8	144339053	ENSG00000250571	943900	Adipose Subcutaneous	0.0948188
8	144339053	ENSG00000250571	224300	Muscle Skeletal	0.0224936
8	144345234	ENSG00000250571	225900	Heart Atrial Appendage	0.0226544
8	144345234	ENSG00000250571	90000	Artery Coronary	0.00899543
8	144345234	ENSG00000250571	208500	Adipose Subcutaneous	0.0209056
8	144345234	ENSG00000181638	476100	Adipose Subcutaneous	0.0478014
8	144346158	ENSG00000250571	381100	Adipose Subcutaneous	0.0382532
8	144346158	ENSG00000250571	266300	Heart Left Ventricle	0.0267149
8	144346618	ENSG00000181638	435800	Heart Left Ventricle	0.0437509
8	144346618	ENSG00000250571	381900	Adipose Visceral Omentum	0.0383336
8	144346618	ENSG00000250571	596900	Heart Left Ventricle	0.0599427
8	144346618	ENSG00000250571	653200	Thyroid	0.0656013
8	144346618	ENSG00000250571	83800	Liver	0.00837228
8	144346618	ENSG00000250571	80700	Muscle Skeletal	0.00806071
8	144346618	ENSG00000250571	918300	Adipose Subcutaneous	0.0922458
8	144346618	ENSG00000250571	117100	Whole Blood	0.0117192
8	144351394	ENSG00000250571	780200	Adipose Subcutaneous	0.0783657
8	144351394	ENSG00000250571	301300	Thyroid	0.0302327
8	144351394	ENSG00000253716	968100	Heart Left Ventricle	0.0972511
8	144351394	ENSG00000250571	157300	Heart Left Ventricle	0.0157596
8	144352116	ENSG00000253716	224300	Muscle Skeletal	0.0224936
8	144352116	ENSG00000181638	200400	Artery Coronary	0.0200915
8	144352116	ENSG00000272172	350400	Artery Coronary	0.0351676
8	144352116	ENSG00000250571	762800	Artery Coronary	0.0766169
8	144352116	ENSG00000250571	136400	Heart Left Ventricle	0.013659
8	144352116	ENSG00000250571	380600	Adipose Visceral Omentum	0.0382029
8	144352116	ENSG00000250571	845900	Muscle Skeletal	0.0849691
8	144352116	ENSG00000250571	155500	Adipose Subcutaneous	0.0155787
8	144352116	ENSG00000253716	14300	Heart Atrial Appendage	0.001387
8	144352116	ENSG00000253716	4265000	Heart Left Ventricle	0.428615
8	144352116	ENSG00000181638	77600	Heart Left Ventricle	0.00774913
8	144352116	ENSG00000185730	349400	Heart Left Ventricle	0.0350671
8	144352116	ENSG00000250571	350200	Heart Atrial Appendage	0.0351475
8	144352116	ENSG00000250571	378500	Artery Aorta	0.0379919
8	144352116	ENSG00000272172	812800	Heart Left Ventricle	0.0816423
8	144357479	ENSG00000250571	681200	Adipose Subcutaneous	0.0684155
8	144357479	ENSG00000253716	856000	Adipose Subcutaneous	0.0859842
8	144358381	ENSG00000250571	429600	Heart Left Ventricle	0.0431278
8	144358381	ENSG00000250571	348700	Muscle Skeletal	0.0349967
8	144358381	ENSG00000253716	11400	Heart Atrial Appendage	0.00109553
8	144358381	ENSG00000250571	148300	Adipose Subcutaneous	0.014855
8	144358381	ENSG00000253716	570200	Adipose Subcutaneous	0.0572592
8	144358381	ENSG00000253716	720100	Heart Left Ventricle	0.0723252
8	144358381	ENSG00000185730	2600	Adipose Visceral Omentum	0.000211066
8	144358381	ENSG00000253716	61800	Muscle Skeletal	0.00616111
8	144365574	ENSG00000185730	968100	Heart Left Ventricle	0.0972511
8	144365574	ENSG00000253716	836100	Heart Left Ventricle	0.0839841
8	144365574	ENSG00000272172	168900	Heart Left Ventricle	0.0169255
8	144372531	ENSG00000253716	599000	Adipose Subcutaneous	0.0601538
8	144372531	ENSG00000185730	364400	Adipose Subcutaneous	0.0365747
8	144372531	ENSG00000272172	71400	Artery Aorta	0.00712599
8	144372531	ENSG00000185730	71400	Artery Aorta	0.00712599
8	144373537	ENSG00000185730	1593000	Adipose Visceral Omentum	0.160058
8	144373537	ENSG00000253716	3017000	Artery Coronary	0.303181
8	144373537	ENSG00000272172	3966000	Thyroid	0.398563
8	144373537	ENSG00000185730	858300	Artery Aorta	0.0862154
8	144373537	ENSG00000181638	123900	Artery Aorta	0.0124026
8	144373537	ENSG00000185730	3966000	Thyroid	0.398563
8	144373537	ENSG00000272172	537900	Adipose Visceral Omentum	0.0540128
8	144373537	ENSG00000250571	532400	Thyroid	0.05346
8	144373537	ENSG00000181638	284500	Muscle Skeletal	0.0285441
8	144373537	ENSG00000250571	7680000	Heart Atrial Appendage	0.771848
8	144373537	ENSG00000272172	858300	Artery Aorta	0.0862154
8	144373537	ENSG00000272172	96800	Muscle Skeletal	0.00967888
8	144373537	ENSG00000272172	177000	Heart Left Ventricle	0.0177396
8	144373537	ENSG00000272172	3017000	Artery Coronary	0.303181
8	144373537	ENSG00000181638	888900	Heart Left Ventricle	0.0892909
8	144373537	ENSG00000272172	6468000	Adipose Subcutaneous	0.650033
8	144373537	ENSG00000185730	3017000	Artery Coronary	0.303181
8	144373537	ENSG00000277494	676500	Artery Tibial	0.0679431
8	144373537	ENSG00000185730	401300	Muscle Skeletal	0.0402834
8	144373537	ENSG00000254389	459400	Artery Tibial	0.0461229
8	144373537	ENSG00000253716	9077000	Adipose Visceral Omentum	0.912257
8	144373537	ENSG00000253716	94700	Thyroid	0.00946781
8	144373537	ENSG00000272172	7680000	Heart Atrial Appendage	0.771848
8	144373537	ENSG00000185730	76700	Whole Blood	0.00765868
8	144373537	ENSG00000185730	145500	Heart Left Ventricle	0.0145736
8	144373537	ENSG00000253716	662000	Whole Blood	0.0664858
8	144373537	ENSG00000185730	139000	Liver	0.0139203
8	144373537	ENSG00000250571	139000	Liver	0.0139203
8	144373537	ENSG00000253716	909800	Heart Left Ventricle	0.0913915
8	144373537	ENSG00000253716	139000	Liver	0.0139203
8	144373537	ENSG00000272172	676800	Kidney Cortex	0.0679733
8	144373537	ENSG00000181638	139000	Liver	0.0139203
8	144373537	ENSG00000185730	7680000	Heart Atrial Appendage	0.771848
8	144373537	ENSG00000253716	858300	Artery Aorta	0.0862154
8	144373537	ENSG00000185730	6468000	Adipose Subcutaneous	0.650033
8	144373537	ENSG00000250571	638500	Adipose Subcutaneous	0.0641238
8	144373537	ENSG00000181638	210200	Artery Coronary	0.0210764
8	144373537	ENSG00000253716	7680000	Heart Atrial Appendage	0.771848
8	144373537	ENSG00000250571	758400	Artery Aorta	0.0761747
8	144373537	ENSG00000272172	139000	Liver	0.0139203
8	144373537	ENSG00000184428	418800	Artery Coronary	0.0420423
8	144373537	ENSG00000253716	1113000	Artery Tibial	0.111815
8	144373537	ENSG00000253716	6468000	Adipose Subcutaneous	0.650033
8	144373537	ENSG00000185730	1113000	Artery Tibial	0.111815
8	144373537	ENSG00000158106	459400	Artery Tibial	0.0461229
8	144373537	ENSG00000250571	21700	Kidney Cortex	0.00213076
8	144373537	ENSG00000250571	220100	Whole Blood	0.0220715
8	144373537	ENSG00000253716	791500	Muscle Skeletal	0.0795015
8	144373537	ENSG00000250571	15500	Heart Left Ventricle	0.00150761
8	144373537	ENSG00000181638	754000	Kidney Cortex	0.0757324
8	144373537	ENSG00000181638	356900	Artery Tibial	0.0358209
8	144373537	ENSG00000250571	870200	Muscle Skeletal	0.0874114
8	144373537	ENSG00000272172	1113000	Artery Tibial	0.111815
8	144373537	ENSG00000250571	1113000	Artery Tibial	0.111815
8	144373537	ENSG00000253716	658900	Kidney Cortex	0.0661742
8	144373537	ENSG00000184428	535500	Artery Tibial	0.0537715
8	144373537	ENSG00000185730	767900	Kidney Cortex	0.0771295
8	144373537	ENSG00000250571	160900	Artery Coronary	0.0161214
8	144379252	ENSG00000185730	576100	Adipose Subcutaneous	0.0578522
8	144379252	ENSG00000253716	914000	Artery Aorta	0.0918137
8	144379252	ENSG00000253716	254700	Whole Blood	0.025549
8	144379252	ENSG00000272172	576100	Adipose Subcutaneous	0.0578522
8	144379252	ENSG00000272172	87900	Artery Coronary	0.00878436
8	144379252	ENSG00000272172	595400	Artery Aorta	0.0597919
8	144379252	ENSG00000185730	87900	Artery Coronary	0.00878436
8	144379252	ENSG00000272172	570900	Heart Left Ventricle	0.0573295
8	144379252	ENSG00000185730	634600	Adipose Visceral Omentum	0.0637318
8	144379252	ENSG00000253716	949500	Heart Atrial Appendage	0.0953817
8	144379252	ENSG00000272172	32500	Liver	0.00321624
8	144379252	ENSG00000185730	567300	Whole Blood	0.0569677
8	144379252	ENSG00000253716	169500	Adipose Visceral Omentum	0.0169858
8	144379252	ENSG00000253716	134900	Muscle Skeletal	0.0135082
8	144379252	ENSG00000185730	106800	Heart Left Ventricle	0.010684
8	144379252	ENSG00000253716	819500	Heart Left Ventricle	0.0823157
8	144379252	ENSG00000185730	7680000	Heart Atrial Appendage	0.771848
8	144379252	ENSG00000272172	297200	Adipose Visceral Omentum	0.0298206
8	144379252	ENSG00000272172	2188000	Muscle Skeletal	0.21986
8	144379252	ENSG00000185730	130700	Artery Aorta	0.0130861
8	144379252	ENSG00000185730	2188000	Muscle Skeletal	0.21986
8	144379252	ENSG00000253716	586400	Adipose Subcutaneous	0.0588874
8	144379252	ENSG00000272172	7680000	Heart Atrial Appendage	0.771848
8	144620183	ENSG00000104518	39700	Artery Tibial	0.0039399
8	144620183	ENSG00000254859	130200	Heart Atrial Appendage	0.0130358
8	144620183	ENSG00000254859	35500	Artery Tibial	0.00351776
8	144620183	ENSG00000014164	679800	Heart Left Ventricle	0.0682748
8	144620183	ENSG00000254859	342900	Adipose Subcutaneous	0.0344138
8	144620183	ENSG00000014164	52900	Artery Tibial	0.0052666
8	144620183	ENSG00000104518	14100	Artery Aorta	0.0013669
8	144620183	ENSG00000014164	564000	Adipose Subcutaneous	0.056636
8	144620183	ENSG00000014164	134500	Heart Atrial Appendage	0.013468
8	144620183	ENSG00000014164	267400	Adipose Visceral Omentum	0.0268255
8	144636272	ENSG00000147813	835200	Whole Blood	0.0838937
8	144636272	ENSG00000104518	147800	Whole Blood	0.0148048
8	144636272	ENSG00000255050	312200	Heart Atrial Appendage	0.0313282
8	144636272	ENSG00000279605	835200	Whole Blood	0.0838937
8	144636272	ENSG00000014164	224300	Muscle Skeletal	0.0224936
8	144636272	ENSG00000014164	860800	Heart Left Ventricle	0.0864667
8	144636272	ENSG00000104518	640900	Artery Aorta	0.064365
8	144636272	ENSG00000204839	502900	Artery Tibial	0.050495
8	144636272	ENSG00000014164	925500	Whole Blood	0.0929695
8	144636272	ENSG00000255050	750900	Artery Tibial	0.0754209
8	144636272	ENSG00000014164	417600	Artery Tibial	0.0419217
8	144636272	ENSG00000104518	627000	Heart Left Ventricle	0.062968
8	144636272	ENSG00000104518	628100	Liver	0.0630785
8	144636272	ENSG00000104518	44700	Muscle Skeletal	0.00444243
8	144636272	ENSG00000254859	954600	Whole Blood	0.0958943
8	144636272	ENSG00000254859	7680000	Heart Atrial Appendage	0.771848
8	144636272	ENSG00000254859	592600	Artery Tibial	0.0595105
8	144636272	ENSG00000104518	356900	Artery Tibial	0.0358209
8	144636272	ENSG00000104518	682000	Adipose Subcutaneous	0.0684959
8	144636272	ENSG00000014164	767100	Adipose Visceral Omentum	0.0770491
8	144636272	ENSG00000204839	22800	Adipose Visceral Omentum	0.00224132
8	144636272	ENSG00000254859	287200	Adipose Subcutaneous	0.0288155
8	144636272	ENSG00000254859	829400	Heart Left Ventricle	0.0833107
8	144636272	ENSG00000279605	805000	Artery Tibial	0.0808583
8	144636272	ENSG00000014164	312900	Adipose Subcutaneous	0.0313986
8	144636272	ENSG00000104518	793200	Adipose Visceral Omentum	0.0796723
8	144636272	ENSG00000204839	269000	Whole Blood	0.0269863
8	144636272	ENSG00000147813	810200	Artery Tibial	0.081381
8	144636272	ENSG00000254859	4507000	Adipose Visceral Omentum	0.452937
8	144636272	ENSG00000204839	14100	Artery Aorta	0.0013669
8	144636272	ENSG00000104518	7680000	Heart Atrial Appendage	0.771848
8	144636272	ENSG00000014164	7680000	Heart Atrial Appendage	0.771848
8	144647964	ENSG00000255050	139000	Liver	0.0139203
8	144647964	ENSG00000147813	377500	Muscle Skeletal	0.0378914
8	144647964	ENSG00000254859	594600	Liver	0.0597115
8	144647964	ENSG00000204839	344100	Artery Tibial	0.0345344
8	144647964	ENSG00000204839	139000	Liver	0.0139203
8	144647964	ENSG00000147813	53900	Heart Atrial Appendage	0.0053671
8	144647964	ENSG00000147813	230000	Heart Left Ventricle	0.0230665
8	144647964	ENSG00000279605	377500	Muscle Skeletal	0.0378914
8	144647964	ENSG00000204839	628700	Whole Blood	0.0631389
8	144647964	ENSG00000147813	739100	Whole Blood	0.0742349
8	144647964	ENSG00000179886	153800	Liver	0.0154078
8	144647964	ENSG00000104518	53900	Heart Atrial Appendage	0.0053671
8	144647964	ENSG00000104529	153800	Liver	0.0154078
8	144647964	ENSG00000255050	675900	Adipose Subcutaneous	0.0678828
8	144647964	ENSG00000255050	105100	Thyroid	0.0105131
8	144647964	ENSG00000279605	113600	Heart Left Ventricle	0.0113674
8	144647964	ENSG00000255050	938100	Heart Atrial Appendage	0.0942359
8	144647964	ENSG00000014164	416500	Liver	0.0418111
8	144647964	ENSG00000279605	144100	Artery Coronary	0.0144329
8	144647964	ENSG00000204839	105100	Thyroid	0.0105131
8	144647964	ENSG00000104518	377500	Muscle Skeletal	0.0378914
8	144647964	ENSG00000104518	724600	Liver	0.0727775
8	144647964	ENSG00000204839	2373000	Heart Atrial Appendage	0.238454
8	144647964	ENSG00000255050	939000	Heart Left Ventricle	0.0943263
8	144647964	ENSG00000104518	511100	Artery Coronary	0.0513192
8	144647964	ENSG00000279605	483300	Whole Blood	0.0485251
8	144647964	ENSG00000279605	217800	Adipose Subcutaneous	0.0218403
8	144647964	ENSG00000104518	238800	Adipose Visceral Omentum	0.023951
8	144647964	ENSG00000204839	618600	Heart Left Ventricle	0.0621237
8	144647964	ENSG00000254859	265400	Adipose Visceral Omentum	0.0266245
8	144647964	ENSG00000255050	374300	Artery Coronary	0.0375697
8	144647964	ENSG00000104518	739100	Whole Blood	0.0742349
8	144647964	ENSG00000147813	511100	Artery Coronary	0.0513192
8	144647964	ENSG00000204839	4531000	Muscle Skeletal	0.45535
8	144647964	ENSG00000204839	675900	Adipose Subcutaneous	0.0678828
8	144647964	ENSG00000255050	4531000	Muscle Skeletal	0.45535
8	144647964	ENSG00000255050	220100	Whole Blood	0.0220715
8	144647964	ENSG00000147813	724600	Liver	0.0727775
8	144647964	ENSG00000204839	647700	Artery Coronary	0.0650485
8	144647964	ENSG00000255050	5582000	Adipose Visceral Omentum	0.560983
8	144647964	ENSG00000255050	344100	Artery Tibial	0.0345344
8	144647964	ENSG00000279605	724600	Liver	0.0727775
8	144647964	ENSG00000204839	6455000	Adipose Visceral Omentum	0.648726
8	144647964	ENSG00000147813	1400	Adipose Subcutaneous	9.04568e-05
8	144647964	ENSG00000279605	196600	Adipose Visceral Omentum	0.0197095
8	144647964	ENSG00000147813	77600	Adipose Visceral Omentum	0.00774913
8	144647964	ENSG00000104518	230000	Heart Left Ventricle	0.0230665
8	144647964	ENSG00000279605	243500	Heart Atrial Appendage	0.0244233
8	144647964	ENSG00000104518	1400	Adipose Subcutaneous	9.04568e-05
8	144649192	ENSG00000104518	232200	Artery Aorta	0.0232876
8	144649192	ENSG00000147813	14100	Artery Aorta	0.0013669
8	144649192	ENSG00000279605	14100	Artery Aorta	0.0013669
8	144777242	ENSG00000181097	280600	Artery Aorta	0.0281522
8	144777242	ENSG00000181135	370300	Artery Aorta	0.0371677
8	144777242	ENSG00000181097	462300	Adipose Subcutaneous	0.0464144
8	144777242	ENSG00000181097	297600	Thyroid	0.0298608
8	16881740	ENSG00000155970	618600	Heart Left Ventricle	0.0621237
8	16881740	ENSG00000155970	1400	Adipose Subcutaneous	9.04568e-05
8	1697086	ENSG00000253982	447200	Whole Blood	0.0448967
8	1697086	ENSG00000282021	642500	Whole Blood	0.0645259
8	1697086	ENSG00000182372	308100	Whole Blood	0.0309161
8	1702370	ENSG00000182372	428300	Whole Blood	0.0429971
8	17422901	ENSG00000104213	888900	Heart Left Ventricle	0.0892909
8	17532619	ENSG00000104213	7200	Artery Tibial	0.000673401
8	1772641	ENSG00000104728	976800	Heart Left Ventricle	0.0981255
8	1772641	ENSG00000104728	148200	Adipose Visceral Omentum	0.014845
8	1772641	ENSG00000104728	482500	Adipose Subcutaneous	0.0484446
8	1772641	ENSG00000104728	7680000	Heart Atrial Appendage	0.771848
8	18272438	ENSG00000244593	361700	Artery Tibial	0.0363033
8	19183140	ENSG00000104611	397200	Heart Atrial Appendage	0.0398714
8	21921750	ENSG00000158856	86000	Adipose Visceral Omentum	0.0085934
8	22430129	ENSG00000120913	638500	Adipose Subcutaneous	0.0641238
8	22438313	ENSG00000120913	693800	Heart Left Ventricle	0.0696819
8	22438313	ENSG00000120913	7680000	Heart Atrial Appendage	0.771848
8	22438313	ENSG00000120913	348800	Whole Blood	0.0350068
8	22438313	ENSG00000120913	373700	Artery Aorta	0.0375094
8	22438313	ENSG00000120913	148800	Liver	0.0149053
8	22438313	ENSG00000120913	442100	Adipose Subcutaneous	0.0443841
8	22438313	ENSG00000120913	90000	Artery Coronary	0.00899543
8	22438313	ENSG00000120913	61800	Muscle Skeletal	0.00616111
8	22438313	ENSG00000120913	205000	Adipose Visceral Omentum	0.0205538
8	22438313	ENSG00000120913	780600	Thyroid	0.078406
8	22439442	ENSG00000120913	408100	Whole Blood	0.0409669
8	22439442	ENSG00000120913	586400	Adipose Subcutaneous	0.0588874
8	22439442	ENSG00000120913	215300	Adipose Visceral Omentum	0.021589
8	22447858	ENSG00000241852	254700	Whole Blood	0.025549
8	22447858	ENSG00000120913	863300	Adipose Subcutaneous	0.0867179
8	22447858	ENSG00000120913	192500	Whole Blood	0.0192975
8	22447858	ENSG00000241852	570200	Adipose Subcutaneous	0.0572592
8	23394908	ENSG00000147454	148800	Liver	0.0149053
8	23394908	ENSG00000147454	302000	Heart Atrial Appendage	0.030303
8	23394908	ENSG00000147454	23700	Heart Left Ventricle	0.00233178
8	23394908	ENSG00000147454	351900	Whole Blood	0.0353184
8	23394908	ENSG00000147454	412800	Artery Tibial	0.0414393
8	23394908	ENSG00000147454	845300	Artery Coronary	0.0849088
8	23394908	ENSG00000147454	117600	Muscle Skeletal	0.0117694
8	23394908	ENSG00000147454	855200	Adipose Visceral Omentum	0.0859038
8	23394908	ENSG00000147454	892300	Adipose Subcutaneous	0.0896326
8	23396977	ENSG00000147454	141800	Heart Left Ventricle	0.0142017
8	23396977	ENSG00000147454	58300	Adipose Visceral Omentum	0.00580934
8	23396977	ENSG00000147454	698300	Whole Blood	0.0701342
8	23396977	ENSG00000147454	129900	Adipose Subcutaneous	0.0130057
8	23397035	ENSG00000147454	721400	Adipose Visceral Omentum	0.0724559
8	23397035	ENSG00000147454	351900	Whole Blood	0.0353184
8	23397035	ENSG00000147454	518200	Heart Atrial Appendage	0.0520328
8	23397035	ENSG00000147454	5079000	Heart Left Ventricle	0.510428
8	23547453	ENSG00000167034	323900	Adipose Subcutaneous	0.0325041
8	26240646	ENSG00000228451	293000	Whole Blood	0.0293985
8	26240646	ENSG00000104765	32500	Liver	0.00321624
8	26240646	ENSG00000104765	293000	Whole Blood	0.0293985
8	26240646	ENSG00000228451	438700	Artery Aorta	0.0440424
8	26240646	ENSG00000228451	196600	Adipose Visceral Omentum	0.0197095
8	26240646	ENSG00000228451	117600	Muscle Skeletal	0.0117694
8	26240646	ENSG00000104765	403200	Heart Left Ventricle	0.0404744
8	26240646	ENSG00000228451	787500	Thyroid	0.0790995
8	26240646	ENSG00000104765	196600	Adipose Visceral Omentum	0.0197095
8	26240646	ENSG00000104765	787500	Thyroid	0.0790995
8	26240646	ENSG00000228451	403200	Heart Left Ventricle	0.0404744
8	26240646	ENSG00000228451	32500	Liver	0.00321624
8	26240646	ENSG00000104765	651200	Adipose Subcutaneous	0.0654003
8	26240646	ENSG00000228451	651200	Adipose Subcutaneous	0.0654003
8	26240646	ENSG00000104765	438700	Artery Aorta	0.0440424
8	26240646	ENSG00000104765	117600	Muscle Skeletal	0.0117694
8	26721551	ENSG00000120907	299500	Thyroid	0.0300518
8	26721551	ENSG00000120907	836100	Heart Left Ventricle	0.0839841
8	26721551	ENSG00000253813	997000	Liver	0.100156
8	26721551	ENSG00000120907	139000	Liver	0.0139203
8	26721551	ENSG00000120907	483500	Heart Atrial Appendage	0.0485452
8	26721551	ENSG00000120907	581400	Adipose Subcutaneous	0.0583848
8	26721551	ENSG00000120907	761800	Artery Aorta	0.0765164
8	27192236	ENSG00000120899	890400	Artery Tibial	0.0894417
8	27192236	ENSG00000104228	147800	Muscle Skeletal	0.0148048
8	27192236	ENSG00000120899	718200	Whole Blood	0.0721343
8	27192236	ENSG00000120899	84100	Muscle Skeletal	0.00840243
8	27192236	ENSG00000104228	373700	Artery Aorta	0.0375094
8	27192236	ENSG00000104228	718200	Whole Blood	0.0721343
8	27192236	ENSG00000120899	610000	Artery Aorta	0.0612594
8	27192236	ENSG00000104228	890400	Artery Tibial	0.0894417
8	27315900	ENSG00000120915	11500	Artery Tibial	0.00110558
8	28347283	ENSG00000104290	486100	Adipose Subcutaneous	0.0488065
8	28347283	ENSG00000214050	681200	Adipose Subcutaneous	0.0684155
8	28347283	ENSG00000214050	694300	Heart Left Ventricle	0.0697321
8	28347283	ENSG00000104290	83500	Heart Left Ventricle	0.00834213
8	28347283	ENSG00000214050	18300	Artery Tibial	0.00178903
8	28633685	ENSG00000254034	133900	Artery Aorta	0.0134077
8	29199062	ENSG00000120875	158200	Adipose Visceral Omentum	0.01585
8	29199062	ENSG00000120875	7680000	Heart Atrial Appendage	0.771848
8	29199062	ENSG00000120875	783000	Muscle Skeletal	0.0786472
8	29199062	ENSG00000120875	403200	Heart Left Ventricle	0.0404744
8	29199062	ENSG00000120875	817400	Thyroid	0.0821046
8	29199062	ENSG00000120875	900000	Adipose Subcutaneous	0.0904066
8	29199062	ENSG00000120875	270000	Liver	0.0270868
8	29199062	ENSG00000120875	912800	Artery Coronary	0.091693
8	29199062	ENSG00000120875	758700	Artery Aorta	0.0762048
8	29199062	ENSG00000120875	417600	Artery Tibial	0.0419217
8	29206790	ENSG00000120875	512600	Artery Aorta	0.0514699
8	29206790	ENSG00000120875	36000	Heart Left Ventricle	0.00356802
8	29207872	ENSG00000120875	979500	Whole Blood	0.0983969
8	29207872	ENSG00000120875	1400	Adipose Subcutaneous	9.04568e-05
8	29207872	ENSG00000120875	661600	Artery Tibial	0.0664456
8	29207872	ENSG00000120875	251500	Artery Aorta	0.0252274
8	29207872	ENSG00000120875	405500	Thyroid	0.0407056
8	29207872	ENSG00000120875	7680000	Heart Atrial Appendage	0.771848
8	29207872	ENSG00000120875	280900	Heart Left Ventricle	0.0281823
8	29207872	ENSG00000120875	139000	Liver	0.0139203
8	30029870	ENSG00000253708	293200	Adipose Subcutaneous	0.0294186
8	30408241	ENSG00000279041	954600	Adipose Visceral Omentum	0.0958943
8	30408241	ENSG00000279041	719200	Liver	0.0722348
8	30408241	ENSG00000279041	888900	Heart Left Ventricle	0.0892909
8	30410265	ENSG00000279041	581400	Adipose Subcutaneous	0.0583848
8	30410265	ENSG00000279041	673400	Thyroid	0.0676315
8	30410265	ENSG00000279041	215300	Adipose Visceral Omentum	0.021589
8	30410265	ENSG00000279041	91100	Muscle Skeletal	0.00910599
8	30410265	ENSG00000279041	518200	Heart Atrial Appendage	0.0520328
8	30583904	ENSG00000104691	674400	Heart Left Ventricle	0.067732
8	30583904	ENSG00000104687	346500	Heart Left Ventricle	0.0347756
8	30583904	ENSG00000104687	447200	Whole Blood	0.0448967
8	33325171	ENSG00000172728	271200	Adipose Subcutaneous	0.0272074
8	33330570	ENSG00000129696	42100	Liver	0.00418111
8	33330570	ENSG00000172728	945200	Adipose Subcutaneous	0.0949495
8	33330570	ENSG00000198042	147800	Whole Blood	0.0148048
8	33330570	ENSG00000198042	284500	Muscle Skeletal	0.0285441
8	33330570	ENSG00000198042	197800	Adipose Subcutaneous	0.0198301
8	33330570	ENSG00000198042	139000	Liver	0.0139203
8	33330570	ENSG00000172728	407600	Artery Coronary	0.0409166
8	33330570	ENSG00000198042	915500	Artery Aorta	0.0919644
8	33330570	ENSG00000172728	139000	Liver	0.0139203
8	33330570	ENSG00000198042	400400	Artery Coronary	0.040193
8	33330570	ENSG00000172728	560800	Muscle Skeletal	0.0563144
8	33330570	ENSG00000172728	334000	Artery Aorta	0.0335193
8	33330570	ENSG00000198042	4849000	Heart Left Ventricle	0.487311
8	33330570	ENSG00000172728	7835000	Heart Left Ventricle	0.787427
8	33330570	ENSG00000198042	115800	Heart Atrial Appendage	0.0115885
8	33330570	ENSG00000172728	500	Whole Blood	0
8	33330570	ENSG00000172728	102800	Artery Tibial	0.0102819
8	33330570	ENSG00000172728	676600	Thyroid	0.0679532
8	33330570	ENSG00000172728	7680000	Heart Atrial Appendage	0.771848
8	33330570	ENSG00000198042	383600	Artery Tibial	0.0385044
8	33330570	ENSG00000172728	760900	Adipose Visceral Omentum	0.076426
8	33330612	ENSG00000172728	139000	Liver	0.0139203
8	33330612	ENSG00000172728	1113000	Artery Tibial	0.111815
8	33330612	ENSG00000129696	515200	Liver	0.0517312
8	33330612	ENSG00000172728	7521000	Whole Blood	0.755867
8	33330612	ENSG00000198042	3017000	Artery Coronary	0.303181
8	33330612	ENSG00000172728	688500	Muscle Skeletal	0.0691492
8	33330612	ENSG00000129696	437500	Artery Coronary	0.0439218
8	33330612	ENSG00000198042	381800	Adipose Subcutaneous	0.0383235
8	33330612	ENSG00000129696	780200	Adipose Subcutaneous	0.0783657
8	33330612	ENSG00000198042	1113000	Artery Tibial	0.111815
8	33330612	ENSG00000198042	139000	Liver	0.0139203
8	33330612	ENSG00000198042	183400	Kidney Cortex	0.0183828
8	33330612	ENSG00000172728	50300	Adipose Visceral Omentum	0.00500528
8	33330612	ENSG00000172728	6468000	Adipose Subcutaneous	0.650033
8	33330612	ENSG00000172728	3017000	Artery Coronary	0.303181
8	33330612	ENSG00000198042	3760000	Muscle Skeletal	0.377858
8	33330612	ENSG00000172728	7680000	Heart Atrial Appendage	0.771848
8	33330612	ENSG00000172728	533400	Kidney Cortex	0.0535605
8	33330612	ENSG00000198042	3433000	Heart Left Ventricle	0.344992
8	33330612	ENSG00000198042	7680000	Heart Atrial Appendage	0.771848
8	33330612	ENSG00000129696	7792000	Artery Aorta	0.783105
8	33330612	ENSG00000172728	177700	Heart Left Ventricle	0.0178099
8	33330612	ENSG00000129696	571600	Artery Tibial	0.0573999
8	33330612	ENSG00000198042	858300	Artery Aorta	0.0862154
8	33330612	ENSG00000129696	812800	Heart Left Ventricle	0.0816423
8	33330612	ENSG00000172728	858300	Artery Aorta	0.0862154
8	33330612	ENSG00000172728	4117000	Thyroid	0.413739
8	33330612	ENSG00000198042	7066000	Whole Blood	0.710136
8	33330612	ENSG00000198042	6845000	Adipose Visceral Omentum	0.687924
8	33330612	ENSG00000198042	247300	Thyroid	0.0248053
8	33330612	ENSG00000129696	351900	Whole Blood	0.0353184
8	33330612	ENSG00000129696	754000	Kidney Cortex	0.0757324
8	33342495	ENSG00000198042	269000	Whole Blood	0.0269863
8	33342495	ENSG00000172728	148200	Heart Atrial Appendage	0.014845
8	33342495	ENSG00000198042	101900	Muscle Skeletal	0.0101915
8	33342495	ENSG00000198042	356900	Artery Aorta	0.0358209
8	33342495	ENSG00000172728	198400	Adipose Subcutaneous	0.0198904
8	33342495	ENSG00000172728	181700	Heart Left Ventricle	0.018212
8	33342495	ENSG00000198042	266000	Artery Coronary	0.0266848
8	33342495	ENSG00000198042	389700	Adipose Visceral Omentum	0.0391175
8	33342495	ENSG00000198042	20400	Heart Atrial Appendage	0.0020001
8	33342495	ENSG00000198042	93100	Heart Left Ventricle	0.009307
8	33342495	ENSG00000198042	487000	Adipose Subcutaneous	0.0488969
8	33342495	ENSG00000172728	72100	Whole Blood	0.00719634
8	33343309	ENSG00000172728	271200	Adipose Subcutaneous	0.0272074
8	33343309	ENSG00000198042	141800	Heart Left Ventricle	0.0142017
8	33343309	ENSG00000198042	49100	Artery Aorta	0.00488467
8	33343309	ENSG00000198042	819900	Adipose Subcutaneous	0.0823559
8	33343309	ENSG00000172728	109700	Artery Aorta	0.0109754
8	33355886	ENSG00000198042	33500	Muscle Skeletal	0.00331675
8	33355886	ENSG00000129696	34700	Heart Left Ventricle	0.00343736
8	33355886	ENSG00000198042	778800	Heart Left Ventricle	0.078225
8	33355886	ENSG00000129696	225400	Artery Coronary	0.0226042
8	33355886	ENSG00000129696	22800	Adipose Visceral Omentum	0.00224132
8	33356074	ENSG00000198042	483100	Adipose Subcutaneous	0.0485049
8	33356074	ENSG00000129696	312600	Muscle Skeletal	0.0313684
8	33356074	ENSG00000198042	302100	Muscle Skeletal	0.0303131
8	33358270	ENSG00000198042	260300	Adipose Visceral Omentum	0.0261119
8	33358270	ENSG00000172728	545100	Artery Tibial	0.0547364
8	33358270	ENSG00000129696	302100	Muscle Skeletal	0.0303131
8	33358270	ENSG00000129696	535500	Artery Tibial	0.0537715
8	33358270	ENSG00000198042	266200	Heart Left Ventricle	0.0267049
8	33358270	ENSG00000198042	783500	Artery Tibial	0.0786974
8	33358270	ENSG00000129696	160000	Adipose Visceral Omentum	0.016031
8	33358270	ENSG00000198042	927100	Adipose Subcutaneous	0.0931303
8	33358270	ENSG00000129696	577600	Heart Left Ventricle	0.0580029
8	33358270	ENSG00000129696	569200	Adipose Subcutaneous	0.0571587
8	33367653	ENSG00000129696	195600	Adipose Subcutaneous	0.019609
8	33369082	ENSG00000129696	18300	Artery Tibial	0.00178903
8	33369944	ENSG00000129696	69600	Heart Atrial Appendage	0.00694507
8	33369944	ENSG00000129696	137500	Artery Aorta	0.0137695
8	33369944	ENSG00000129696	251100	Artery Tibial	0.0251872
8	33369944	ENSG00000129696	735100	Heart Left Ventricle	0.0738329
8	33369944	ENSG00000129696	147800	Muscle Skeletal	0.0148048
8	33369944	ENSG00000129696	254700	Whole Blood	0.025549
8	33369944	ENSG00000129696	107700	Adipose Visceral Omentum	0.0107744
8	33369994	ENSG00000129696	625700	Artery Tibial	0.0628373
8	33369994	ENSG00000129696	914000	Artery Aorta	0.0918137
8	33369994	ENSG00000129696	441600	Adipose Subcutaneous	0.0443339
8	33370757	ENSG00000133874	9900	Kidney Cortex	0.000944771
8	33370757	ENSG00000172728	512200	Artery Tibial	0.0514297
8	33370757	ENSG00000198042	679800	Heart Left Ventricle	0.0682748
8	33370757	ENSG00000172728	76100	Whole Blood	0.00759837
8	33370757	ENSG00000172728	778200	Artery Coronary	0.0781647
8	33370757	ENSG00000172728	129900	Adipose Subcutaneous	0.0130057
8	33370757	ENSG00000129696	1113000	Artery Tibial	0.111815
8	33370757	ENSG00000129696	715000	Kidney Cortex	0.0718127
8	33370757	ENSG00000133874	163300	Adipose Subcutaneous	0.0163626
8	33370757	ENSG00000198042	149600	Artery Coronary	0.0149857
8	33370757	ENSG00000133874	625700	Artery Tibial	0.0628373
8	33370757	ENSG00000198042	405500	Thyroid	0.0407056
8	33370757	ENSG00000129696	3966000	Thyroid	0.398563
8	33370757	ENSG00000129696	3017000	Artery Coronary	0.303181
8	33370757	ENSG00000172728	389900	Artery Aorta	0.0391376
8	33370757	ENSG00000129696	9217000	Muscle Skeletal	0.926328
8	33370757	ENSG00000129696	543900	Liver	0.0546158
8	33370757	ENSG00000129696	6900	Heart Left Ventricle	0.000643248
8	33370757	ENSG00000129696	7680000	Heart Atrial Appendage	0.771848
8	33370757	ENSG00000172728	540300	Heart Left Ventricle	0.054254
8	33370757	ENSG00000198042	201400	Heart Atrial Appendage	0.020192
8	33370757	ENSG00000129696	8592000	Adipose Visceral Omentum	0.863511
8	33370757	ENSG00000172728	507700	Kidney Cortex	0.0509774
8	33370757	ENSG00000129696	858300	Artery Aorta	0.0862154
8	33370757	ENSG00000129696	618300	Whole Blood	0.0620936
8	33370757	ENSG00000172728	204900	Liver	0.0205437
8	33370757	ENSG00000198042	205900	Artery Tibial	0.0206443
8	33370757	ENSG00000133874	50400	Artery Coronary	0.00501533
8	33370757	ENSG00000198042	626700	Artery Aorta	0.0629378
8	33370757	ENSG00000198042	564000	Adipose Subcutaneous	0.056636
8	33370757	ENSG00000198042	507700	Kidney Cortex	0.0509774
8	33370757	ENSG00000129696	6468000	Adipose Subcutaneous	0.650033
8	33370985	ENSG00000129696	105100	Thyroid	0.0105131
8	33370985	ENSG00000129696	638500	Adipose Subcutaneous	0.0641238
8	33370985	ENSG00000129696	631400	Artery Tibial	0.0634102
8	33370985	ENSG00000129696	389300	Heart Atrial Appendage	0.0390773
8	33370985	ENSG00000129696	453600	Muscle Skeletal	0.04554
8	33370985	ENSG00000129696	200100	Heart Left Ventricle	0.0200613
8	33370985	ENSG00000129696	786600	Artery Aorta	0.079009
8	33370985	ENSG00000129696	205000	Adipose Visceral Omentum	0.0205538
8	33370985	ENSG00000129696	220600	Whole Blood	0.0221217
8	33371146	ENSG00000129696	6980000	Artery Aorta	0.701493
8	33371150	ENSG00000129696	754000	Kidney Cortex	0.0757324
8	33371150	ENSG00000129696	488600	Liver	0.0490577
8	33371150	ENSG00000129696	693800	Whole Blood	0.0696819
8	33371150	ENSG00000198042	254700	Whole Blood	0.025549
8	33371150	ENSG00000172728	378500	Artery Aorta	0.0379919
8	33371150	ENSG00000129696	858300	Artery Aorta	0.0862154
8	33371150	ENSG00000129696	5936000	Muscle Skeletal	0.596563
8	33371150	ENSG00000129696	618600	Heart Left Ventricle	0.0621237
8	33371150	ENSG00000129696	525000	Adipose Subcutaneous	0.0527162
8	33371150	ENSG00000129696	121200	Artery Tibial	0.0121313
8	33371150	ENSG00000198042	215800	Liver	0.0216393
8	33371150	ENSG00000198042	545100	Artery Tibial	0.0547364
8	33371150	ENSG00000129696	7680000	Heart Atrial Appendage	0.771848
8	33371150	ENSG00000198042	446600	Artery Aorta	0.0448364
8	33371150	ENSG00000129696	111500	Adipose Visceral Omentum	0.0111563
8	33371199	ENSG00000129696	833800	Whole Blood	0.083753
8	33371199	ENSG00000129696	312600	Muscle Skeletal	0.0313684
8	33371199	ENSG00000129696	8445000	Artery Aorta	0.848736
8	33371199	ENSG00000129696	163300	Adipose Subcutaneous	0.0163626
8	33371296	ENSG00000129696	237900	Artery Coronary	0.0238605
8	33371296	ENSG00000129696	793200	Adipose Visceral Omentum	0.0796723
8	33371296	ENSG00000129696	939000	Heart Left Ventricle	0.0943263
8	33371296	ENSG00000129696	172500	Muscle Skeletal	0.0172873
8	33371296	ENSG00000129696	707700	Adipose Subcutaneous	0.0710789
8	33371296	ENSG00000129696	18700	Liver	0.00182924
8	33371296	ENSG00000129696	728000	Heart Atrial Appendage	0.0731193
8	33371296	ENSG00000129696	739100	Whole Blood	0.0742349
8	33371296	ENSG00000129696	8263000	Artery Aorta	0.830444
8	33371296	ENSG00000129696	383600	Artery Tibial	0.0385044
8	33371356	ENSG00000129696	117600	Muscle Skeletal	0.0117694
8	33371356	ENSG00000129696	482500	Adipose Subcutaneous	0.0484446
8	33371356	ENSG00000129696	325500	Thyroid	0.032665
8	33371356	ENSG00000129696	465700	Whole Blood	0.0467561
8	33371356	ENSG00000129696	890400	Artery Tibial	0.0894417
8	33371356	ENSG00000129696	380600	Adipose Visceral Omentum	0.0382029
8	33371356	ENSG00000129696	618600	Heart Left Ventricle	0.0621237
8	33371356	ENSG00000129696	518200	Heart Atrial Appendage	0.0520328
8	33371356	ENSG00000129696	425400	Artery Aorta	0.0427057
8	33371545	ENSG00000129696	6700	Heart Atrial Appendage	0.000623147
8	33371545	ENSG00000129696	169500	Artery Aorta	0.0169858
8	38311001	ENSG00000077782	601800	Whole Blood	0.0604352
8	38311001	ENSG00000239218	210200	Artery Coronary	0.0210764
8	38311001	ENSG00000077782	312600	Muscle Skeletal	0.0313684
8	38311001	ENSG00000077782	927100	Adipose Subcutaneous	0.0931303
8	38311001	ENSG00000239218	58300	Adipose Visceral Omentum	0.00580934
8	38311001	ENSG00000239218	179500	Heart Left Ventricle	0.0179909
8	38311001	ENSG00000077782	629400	Adipose Visceral Omentum	0.0632092
8	38311001	ENSG00000077782	628100	Liver	0.0630785
8	38311001	ENSG00000077782	4849000	Heart Left Ventricle	0.487311
8	38311001	ENSG00000077782	25300	Artery Coronary	0.00249259
8	38311001	ENSG00000239218	172300	Muscle Skeletal	0.0172672
8	38311001	ENSG00000255201	725400	Artery Coronary	0.0728579
8	38311001	ENSG00000077782	201400	Heart Atrial Appendage	0.020192
8	38592423	ENSG00000207258	325600	Adipose Visceral Omentum	0.032675
8	38592423	ENSG00000147526	482500	Adipose Subcutaneous	0.0484446
8	38592423	ENSG00000207258	947700	Adipose Subcutaneous	0.0952008
8	38592423	ENSG00000147526	618600	Heart Left Ventricle	0.0621237
8	38592423	ENSG00000147526	453600	Heart Atrial Appendage	0.04554
8	38592423	ENSG00000207258	255300	Heart Atrial Appendage	0.0256093
8	38592423	ENSG00000147526	390600	Artery Tibial	0.039208
8	38592423	ENSG00000147526	196600	Adipose Visceral Omentum	0.0197095
8	38592423	ENSG00000207258	390600	Artery Tibial	0.039208
8	38970749	ENSG00000197140	525000	Adipose Subcutaneous	0.0527162
8	40752243	ENSG00000165061	795800	Heart Left Ventricle	0.0799337
8	41419619	ENSG00000158669	368900	Artery Tibial	0.037027
8	41426805	ENSG00000158669	483900	Whole Blood	0.0485854
8	41435795	ENSG00000158669	1213000	Adipose Visceral Omentum	0.121865
8	41435795	ENSG00000158669	486700	Artery Coronary	0.0488668
8	41435795	ENSG00000158669	999400	Thyroid	0.100397
8	41435795	ENSG00000158669	4187000	Whole Blood	0.420775
8	41435795	ENSG00000158669	7680000	Heart Atrial Appendage	0.771848
8	41435795	ENSG00000158669	6468000	Adipose Subcutaneous	0.650033
8	41435795	ENSG00000147536	381600	Whole Blood	0.0383034
8	41435795	ENSG00000253133	98300	Thyroid	0.00982964
8	41435795	ENSG00000158669	461600	Kidney Cortex	0.046344
8	41435795	ENSG00000158669	432800	Liver	0.0434494
8	41435795	ENSG00000158669	977000	Muscle Skeletal	0.0981456
8	41435795	ENSG00000158669	858300	Artery Aorta	0.0862154
8	41435795	ENSG00000158669	60500	Artery Tibial	0.00603045
8	41435795	ENSG00000158669	552100	Heart Left Ventricle	0.05544
8	41435795	ENSG00000253133	6468000	Adipose Subcutaneous	0.650033
8	41438628	ENSG00000158669	805200	Whole Blood	0.0808784
8	491735	ENSG00000180190	544300	Heart Atrial Appendage	0.054656
8	491735	ENSG00000180190	301300	Thyroid	0.0302327
8	491735	ENSG00000180190	1093000	Heart Left Ventricle	0.109805
8	491735	ENSG00000180190	564000	Adipose Subcutaneous	0.056636
8	52798414	ENSG00000168300	650600	Heart Left Ventricle	0.06534
8	52798414	ENSG00000228801	181700	Heart Left Ventricle	0.018212
8	52807602	ENSG00000168300	423500	Whole Blood	0.0425147
8	52807602	ENSG00000168300	836100	Heart Left Ventricle	0.0839841
8	52807602	ENSG00000228801	423500	Whole Blood	0.0425147
8	52807602	ENSG00000228801	766500	Adipose Subcutaneous	0.0769888
8	52807602	ENSG00000168300	766500	Adipose Subcutaneous	0.0769888
8	52807602	ENSG00000228801	650600	Heart Left Ventricle	0.06534
8	52810332	ENSG00000168300	7329000	Adipose Visceral Omentum	0.73657
8	52810332	ENSG00000228801	935300	Artery Coronary	0.0939545
8	52810332	ENSG00000228801	246400	Thyroid	0.0247148
8	52810332	ENSG00000228801	691800	Artery Tibial	0.0694809
8	52810332	ENSG00000228801	7680000	Heart Atrial Appendage	0.771848
8	52810332	ENSG00000228801	710500	Heart Left Ventricle	0.0713604
8	52810332	ENSG00000168300	691800	Artery Tibial	0.0694809
8	52810332	ENSG00000168300	710500	Heart Left Ventricle	0.0713604
8	52810332	ENSG00000228801	8900000	Artery Aorta	0.894467
8	52810332	ENSG00000228801	365800	Adipose Subcutaneous	0.0367154
8	52810332	ENSG00000168300	365800	Adipose Subcutaneous	0.0367154
8	52810332	ENSG00000168300	8900000	Artery Aorta	0.894467
8	52810332	ENSG00000228801	8203000	Adipose Visceral Omentum	0.824413
8	52810332	ENSG00000228801	956400	Muscle Skeletal	0.0960752
8	52810332	ENSG00000168300	107700	Artery Coronary	0.0107744
8	52810332	ENSG00000168300	246400	Thyroid	0.0247148
8	52810332	ENSG00000168300	7680000	Heart Atrial Appendage	0.771848
8	52810332	ENSG00000168300	261200	Muscle Skeletal	0.0262023
8	52810543	ENSG00000228801	1113000	Artery Tibial	0.111815
8	52810543	ENSG00000228801	861100	Adipose Visceral Omentum	0.0864968
8	52810543	ENSG00000168300	495600	Liver	0.0497613
8	52810543	ENSG00000168300	1113000	Artery Tibial	0.111815
8	52810543	ENSG00000228801	754000	Kidney Cortex	0.0757324
8	52810543	ENSG00000228801	495600	Liver	0.0497613
8	52810543	ENSG00000272024	338600	Kidney Cortex	0.0339816
8	52810543	ENSG00000228801	961300	Thyroid	0.0965677
8	52810543	ENSG00000168300	754000	Kidney Cortex	0.0757324
8	52810543	ENSG00000228801	68100	Heart Left Ventricle	0.00679431
8	52810543	ENSG00000168300	68100	Heart Left Ventricle	0.00679431
8	52810543	ENSG00000168300	531300	Artery Coronary	0.0533494
8	52810543	ENSG00000168300	3653000	Muscle Skeletal	0.367104
8	52810543	ENSG00000168300	4571000	Adipose Subcutaneous	0.45937
8	52810543	ENSG00000168300	961300	Thyroid	0.0965677
8	52810543	ENSG00000253844	2274000	Kidney Cortex	0.228504
8	52810543	ENSG00000228801	295200	Artery Coronary	0.0296196
8	52810543	ENSG00000228801	7680000	Heart Atrial Appendage	0.771848
8	52810543	ENSG00000228801	316100	Whole Blood	0.0317202
8	52810543	ENSG00000168300	7680000	Heart Atrial Appendage	0.771848
8	52810543	ENSG00000168300	858300	Artery Aorta	0.0862154
8	52810543	ENSG00000228801	4571000	Adipose Subcutaneous	0.45937
8	52810543	ENSG00000228801	3653000	Muscle Skeletal	0.367104
8	52810543	ENSG00000168300	805600	Adipose Visceral Omentum	0.0809186
8	52810543	ENSG00000168300	316100	Whole Blood	0.0317202
8	52810543	ENSG00000228801	937400	Artery Aorta	0.0941655
8	52812343	ENSG00000168300	5372000	Heart Left Ventricle	0.539876
8	52812343	ENSG00000168300	687500	Artery Tibial	0.0690487
8	52812343	ENSG00000168300	7350000	Adipose Visceral Omentum	0.73868
8	52812343	ENSG00000272024	443700	Heart Left Ventricle	0.044545
8	52812343	ENSG00000228801	3017000	Artery Coronary	0.303181
8	52812343	ENSG00000168300	3017000	Artery Coronary	0.303181
8	52812343	ENSG00000228801	7350000	Adipose Visceral Omentum	0.73868
8	52812343	ENSG00000228801	1283000	Artery Aorta	0.128901
8	52812343	ENSG00000168300	1283000	Artery Aorta	0.128901
8	52812343	ENSG00000228801	5372000	Heart Left Ventricle	0.539876
8	52812343	ENSG00000168300	44700	Muscle Skeletal	0.00444243
8	52812343	ENSG00000168300	6468000	Adipose Subcutaneous	0.650033
8	52812343	ENSG00000228801	3966000	Thyroid	0.398563
8	52812343	ENSG00000168300	3966000	Thyroid	0.398563
8	52812343	ENSG00000228801	6468000	Adipose Subcutaneous	0.650033
8	52812343	ENSG00000168300	7680000	Heart Atrial Appendage	0.771848
8	52812343	ENSG00000228801	44700	Muscle Skeletal	0.00444243
8	52812343	ENSG00000228801	546600	Kidney Cortex	0.0548872
8	52812343	ENSG00000228801	154400	Liver	0.0154681
8	52812343	ENSG00000168300	154400	Liver	0.0154681
8	52812343	ENSG00000168300	546600	Kidney Cortex	0.0548872
8	52812343	ENSG00000228801	687500	Artery Tibial	0.0690487
8	52812343	ENSG00000228801	7680000	Heart Atrial Appendage	0.771848
8	54754367	ENSG00000047249	105100	Thyroid	0.0105131
8	54754367	ENSG00000047249	992400	Artery Coronary	0.0996935
8	54754367	ENSG00000147509	267200	Artery Tibial	0.0268054
8	54754367	ENSG00000047249	492600	Whole Blood	0.0494598
8	54754367	ENSG00000047249	474800	Artery Tibial	0.0476707
8	54754367	ENSG00000147509	97300	Artery Coronary	0.00972913
8	54754367	ENSG00000147509	841800	Adipose Subcutaneous	0.084557
8	54754367	ENSG00000047249	161200	Muscle Skeletal	0.0161516
8	54754367	ENSG00000147509	684300	Artery Aorta	0.0687271
8	54754367	ENSG00000047249	999800	Heart Atrial Appendage	0.100437
8	54754367	ENSG00000047249	710500	Heart Left Ventricle	0.0713604
8	54754367	ENSG00000047249	892300	Adipose Subcutaneous	0.0896326
8	54754367	ENSG00000047249	758300	Liver	0.0761646
8	54754367	ENSG00000047249	577400	Adipose Visceral Omentum	0.0579828
8	54754367	ENSG00000147509	60900	Adipose Visceral Omentum	0.00607066
8	54756213	ENSG00000047249	710500	Adipose Subcutaneous	0.0713604
8	54756213	ENSG00000047249	130700	Artery Aorta	0.0130861
8	54756213	ENSG00000047249	707600	Whole Blood	0.0710689
8	54756213	ENSG00000147509	267200	Artery Tibial	0.0268054
8	54756213	ENSG00000047249	79200	Thyroid	0.00790995
8	54756213	ENSG00000047249	653300	Artery Tibial	0.0656113
8	54756213	ENSG00000047249	286900	Heart Left Ventricle	0.0287854
8	54756213	ENSG00000047249	801400	Heart Atrial Appendage	0.0804965
8	54759323	ENSG00000047249	2600	Adipose Visceral Omentum	0.000211066
8	54759323	ENSG00000047249	122400	Heart Left Ventricle	0.0122519
8	54759323	ENSG00000147509	323900	Adipose Subcutaneous	0.0325041
8	54759323	ENSG00000047249	271200	Adipose Subcutaneous	0.0272074
8	54759323	ENSG00000047249	811400	Whole Blood	0.0815016
8	60027288	ENSG00000198846	483900	Whole Blood	0.0485854
8	60027288	ENSG00000167912	63100	Artery Aorta	0.00629177
8	60027288	ENSG00000167912	483900	Whole Blood	0.0485854
8	60027288	ENSG00000167912	628100	Liver	0.0630785
8	60027288	ENSG00000198846	164500	Artery Aorta	0.0164832
8	60027288	ENSG00000198846	948600	Adipose Subcutaneous	0.0952912
8	60027288	ENSG00000198846	79300	Liver	0.00792
8	60027288	ENSG00000167912	948600	Adipose Subcutaneous	0.0952912
8	61471839	ENSG00000104388	698300	Whole Blood	0.0701342
8	61566163	ENSG00000171316	761800	Artery Aorta	0.0765164
8	67796120	ENSG00000178460	322300	Artery Coronary	0.0323433
8	67796120	ENSG00000178460	349000	Adipose Subcutaneous	0.0350269
8	74206582	ENSG00000121039	739100	Whole Blood	0.0742349
8	74206582	ENSG00000147604	222000	Muscle Skeletal	0.0222624
8	74206582	ENSG00000147604	145500	Heart Atrial Appendage	0.0145736
8	74206582	ENSG00000147604	39700	Artery Tibial	0.0039399
8	74206582	ENSG00000147604	679800	Heart Left Ventricle	0.0682748
8	74206582	ENSG00000121039	563400	Adipose Subcutaneous	0.0565757
8	74206582	ENSG00000121039	100400	Artery Coronary	0.0100407
8	74206582	ENSG00000121039	499600	Heart Left Ventricle	0.0501633
8	74206582	ENSG00000121039	713100	Muscle Skeletal	0.0716217
8	74206582	ENSG00000121039	389900	Artery Aorta	0.0391376
8	74206582	ENSG00000147604	348800	Whole Blood	0.0350068
8	74206582	ENSG00000121039	721400	Adipose Visceral Omentum	0.0724559
8	74206582	ENSG00000147604	563400	Adipose Subcutaneous	0.0565757
8	74206582	ENSG00000121039	39700	Artery Tibial	0.0039399
8	74206582	ENSG00000121039	130200	Heart Atrial Appendage	0.0130358
8	74214310	ENSG00000147604	390900	Whole Blood	0.0392382
8	74214310	ENSG00000121039	390900	Whole Blood	0.0392382
8	75226159	ENSG00000104369	338900	Heart Left Ventricle	0.0340118
8	75226159	ENSG00000104381	338900	Heart Left Ventricle	0.0340118
8	75232955	ENSG00000104369	9466000	Adipose Visceral Omentum	0.951354
8	75232955	ENSG00000104369	264900	Muscle Skeletal	0.0265742
8	75232955	ENSG00000104369	178000	Heart Left Ventricle	0.0178401
8	75232955	ENSG00000104369	563400	Adipose Subcutaneous	0.0565757
8	75232955	ENSG00000104381	712200	Artery Aorta	0.0715312
8	75232955	ENSG00000104381	7680000	Heart Atrial Appendage	0.771848
8	75232955	ENSG00000104369	712200	Artery Aorta	0.0715312
8	75232955	ENSG00000104369	675400	Thyroid	0.0678326
8	75232955	ENSG00000104369	7680000	Heart Atrial Appendage	0.771848
8	75232955	ENSG00000104381	186700	Muscle Skeletal	0.0187145
8	75232955	ENSG00000104381	7718000	Adipose Visceral Omentum	0.775667
8	75232955	ENSG00000104369	676500	Artery Tibial	0.0679431
8	75232955	ENSG00000104381	675400	Thyroid	0.0678326
8	75232955	ENSG00000104369	360900	Liver	0.0362229
8	75232955	ENSG00000104381	676500	Artery Tibial	0.0679431
8	75232955	ENSG00000104381	178000	Heart Left Ventricle	0.0178401
8	75232955	ENSG00000104381	563400	Adipose Subcutaneous	0.0565757
8	75232955	ENSG00000104381	360900	Liver	0.0362229
8	79577726	ENSG00000104427	909000	Muscle Skeletal	0.0913111
8	79577726	ENSG00000104427	923200	Kidney Cortex	0.0927383
8	79577726	ENSG00000104427	3017000	Artery Coronary	0.303181
8	79577726	ENSG00000104427	6468000	Adipose Subcutaneous	0.650033
8	79577726	ENSG00000104427	497600	Heart Left Ventricle	0.0499623
8	79577726	ENSG00000104427	858300	Artery Aorta	0.0862154
8	79577726	ENSG00000104427	871500	Adipose Visceral Omentum	0.0875421
8	79577726	ENSG00000104427	4187000	Whole Blood	0.420775
8	79577726	ENSG00000104427	137900	Thyroid	0.0138097
8	79577726	ENSG00000104427	7680000	Heart Atrial Appendage	0.771848
8	79577726	ENSG00000104427	767700	Artery Tibial	0.0771094
8	80521603	ENSG00000104435	856000	Adipose Subcutaneous	0.0859842
8	81993779	ENSG00000254177	886900	Whole Blood	0.0890899
8	81993779	ENSG00000253214	613100	Whole Blood	0.0615709
8	81993779	ENSG00000076641	809700	Whole Blood	0.0813307
8	82016264	ENSG00000076641	163300	Adipose Subcutaneous	0.0163626
8	82183000	ENSG00000272425	918300	Adipose Subcutaneous	0.0922458
8	82183000	ENSG00000164687	400300	Whole Blood	0.0401829
8	82183000	ENSG00000272425	435800	Heart Left Ventricle	0.0437509
8	82644442	ENSG00000164695	879700	Liver	0.0883662
8	82644442	ENSG00000253598	670900	Artery Aorta	0.0673803
8	82644442	ENSG00000104231	879700	Liver	0.0883662
8	82644442	ENSG00000104231	349400	Heart Left Ventricle	0.0350671
8	82644442	ENSG00000280193	350400	Artery Coronary	0.0351676
8	82644442	ENSG00000164695	959400	Thyroid	0.0963767
8	82644442	ENSG00000164695	858300	Artery Aorta	0.0862154
8	82644442	ENSG00000104231	959400	Thyroid	0.0963767
8	82644442	ENSG00000104231	793000	Muscle Skeletal	0.0796522
8	82644442	ENSG00000164695	871500	Adipose Visceral Omentum	0.0875421
8	82644442	ENSG00000164695	849800	Artery Coronary	0.0853611
8	82644442	ENSG00000280193	856000	Adipose Subcutaneous	0.0859842
8	82644442	ENSG00000104231	858300	Artery Aorta	0.0862154
8	82644442	ENSG00000133731	724600	Artery Aorta	0.0727775
8	82644442	ENSG00000164695	754000	Kidney Cortex	0.0757324
8	82644442	ENSG00000164695	6468000	Adipose Subcutaneous	0.650033
8	82644442	ENSG00000164695	7680000	Heart Atrial Appendage	0.771848
8	82644442	ENSG00000104231	663900	Artery Tibial	0.0666767
8	82644442	ENSG00000164695	349400	Heart Left Ventricle	0.0350671
8	82644442	ENSG00000164695	384900	Whole Blood	0.0386351
8	82644442	ENSG00000104231	754000	Kidney Cortex	0.0757324
8	82644442	ENSG00000133731	275600	Kidney Cortex	0.0276496
8	82644442	ENSG00000104231	6468000	Adipose Subcutaneous	0.650033
8	82644442	ENSG00000253598	350400	Artery Coronary	0.0351676
8	82644442	ENSG00000104231	384900	Whole Blood	0.0386351
8	82644442	ENSG00000133731	7200	Artery Tibial	0.000673401
8	82644442	ENSG00000280193	481700	Artery Aorta	0.0483642
8	82644442	ENSG00000231942	232200	Artery Aorta	0.0232876
8	82644442	ENSG00000164695	793000	Muscle Skeletal	0.0796522
8	82644442	ENSG00000280193	293000	Whole Blood	0.0293985
8	82644442	ENSG00000104231	849800	Artery Coronary	0.0853611
8	82644442	ENSG00000104231	871500	Adipose Visceral Omentum	0.0875421
8	82644442	ENSG00000104231	7680000	Heart Atrial Appendage	0.771848
8	82644442	ENSG00000253598	856000	Adipose Subcutaneous	0.0859842
8	82644442	ENSG00000164695	663900	Artery Tibial	0.0666767
8	87350950	ENSG00000254231	492900	Adipose Subcutaneous	0.0494899
8	87350950	ENSG00000123124	467500	Adipose Subcutaneous	0.046937
8	87519315	ENSG00000254088	53900	Heart Atrial Appendage	0.0053671
8	87519315	ENSG00000085719	164500	Artery Aorta	0.0164832
8	87519315	ENSG00000085719	629100	Adipose Subcutaneous	0.0631791
8	87519315	ENSG00000176623	760700	Adipose Subcutaneous	0.0764058
8	87519315	ENSG00000254088	322300	Artery Coronary	0.0323433
8	87519315	ENSG00000176623	232200	Artery Aorta	0.0232876
8	87519315	ENSG00000254088	418800	Adipose Subcutaneous	0.0420423
8	87519315	ENSG00000254088	170300	Adipose Visceral Omentum	0.0170662
8	87521481	ENSG00000176623	201800	Adipose Subcutaneous	0.0202322
8	87521481	ENSG00000085719	2800	Whole Blood	0.000231167
8	87521481	ENSG00000176623	341700	Adipose Visceral Omentum	0.0342932
8	87521481	ENSG00000176623	11500	Artery Tibial	0.00110558
8	87521481	ENSG00000254088	201800	Adipose Subcutaneous	0.0202322
8	87521481	ENSG00000176623	2800	Whole Blood	0.000231167
8	87521481	ENSG00000085719	341700	Adipose Visceral Omentum	0.0342932
8	87521481	ENSG00000085719	201800	Adipose Subcutaneous	0.0202322
8	87521481	ENSG00000176623	264900	Muscle Skeletal	0.0265742
8	87521481	ENSG00000085719	264900	Muscle Skeletal	0.0265742
8	87521481	ENSG00000254088	264900	Muscle Skeletal	0.0265742
8	87521481	ENSG00000254088	964100	Whole Blood	0.0968491
8	87521481	ENSG00000254088	152500	Adipose Visceral Omentum	0.0152771
8	87521481	ENSG00000250569	698300	Whole Blood	0.0701342
8	87524094	ENSG00000085719	462300	Adipose Subcutaneous	0.0464144
8	87524094	ENSG00000176623	462300	Adipose Subcutaneous	0.0464144
8	87526823	ENSG00000176623	4062000	Muscle Skeletal	0.408211
8	87526823	ENSG00000176623	959400	Thyroid	0.0963767
8	87526823	ENSG00000085719	732400	Whole Blood	0.0735615
8	87526823	ENSG00000254088	365800	Adipose Subcutaneous	0.0367154
8	87526823	ENSG00000176623	981400	Adipose Visceral Omentum	0.0985879
8	87526823	ENSG00000085719	106800	Heart Left Ventricle	0.010684
8	87526823	ENSG00000254088	302100	Muscle Skeletal	0.0303131
8	87526823	ENSG00000176623	106800	Heart Left Ventricle	0.010684
8	87526823	ENSG00000085719	531300	Artery Coronary	0.0533494
8	87526823	ENSG00000085719	959400	Thyroid	0.0963767
8	87526823	ENSG00000176623	85400	Heart Atrial Appendage	0.00853309
8	87526823	ENSG00000176623	989200	Adipose Subcutaneous	0.0993718
8	87526823	ENSG00000085719	85400	Heart Atrial Appendage	0.00853309
8	87526823	ENSG00000176623	531300	Artery Coronary	0.0533494
8	87526823	ENSG00000176623	177900	Artery Tibial	0.01783
8	87526823	ENSG00000176623	732400	Whole Blood	0.0735615
8	87526823	ENSG00000254088	350200	Heart Atrial Appendage	0.0351475
8	87526823	ENSG00000085719	177900	Artery Tibial	0.01783
8	87526823	ENSG00000254088	230400	Whole Blood	0.0231067
8	87526823	ENSG00000085719	4062000	Muscle Skeletal	0.408211
8	87526823	ENSG00000085719	989200	Adipose Subcutaneous	0.0993718
8	87526823	ENSG00000254088	425400	Artery Coronary	0.0427057
8	87526823	ENSG00000176623	446600	Artery Aorta	0.0448364
8	87526823	ENSG00000254088	454800	Heart Left Ventricle	0.0456606
8	87526823	ENSG00000085719	446600	Artery Aorta	0.0448364
8	87526823	ENSG00000085719	981400	Adipose Visceral Omentum	0.0985879
8	87534869	ENSG00000176623	425400	Artery Aorta	0.0427057
8	87534869	ENSG00000254088	689200	Artery Aorta	0.0692196
8	87534869	ENSG00000085719	462100	Whole Blood	0.0463943
8	87534869	ENSG00000176623	362300	Heart Left Ventricle	0.0363636
8	87534869	ENSG00000085719	721400	Adipose Visceral Omentum	0.0724559
8	87534869	ENSG00000250569	628700	Whole Blood	0.0631389
8	87534869	ENSG00000176623	522600	Adipose Visceral Omentum	0.052475
8	87534869	ENSG00000250569	63100	Artery Aorta	0.00629177
8	87534869	ENSG00000085719	362300	Heart Left Ventricle	0.0363636
8	87534869	ENSG00000085719	425400	Artery Aorta	0.0427057
8	87534869	ENSG00000176623	462100	Whole Blood	0.0463943
8	87535573	ENSG00000176623	679100	Whole Blood	0.0682044
8	87535573	ENSG00000085719	679100	Whole Blood	0.0682044
8	87535573	ENSG00000085719	364400	Adipose Subcutaneous	0.0365747
8	87535573	ENSG00000085719	7200	Artery Tibial	0.000673401
8	87535573	ENSG00000176623	364400	Adipose Subcutaneous	0.0365747
8	87535573	ENSG00000176623	7200	Artery Tibial	0.000673401
8	9022364	ENSG00000173281	423500	Whole Blood	0.0425147
8	9022364	ENSG00000279949	4265000	Heart Left Ventricle	0.428615
8	9022364	ENSG00000173281	169500	Adipose Visceral Omentum	0.0169858
8	9022364	ENSG00000253426	93100	Heart Left Ventricle	0.009307
8	9022364	ENSG00000173281	778800	Heart Left Ventricle	0.078225
8	9022364	ENSG00000254340	455300	Whole Blood	0.0457108
8	9022364	ENSG00000248538	674500	Heart Left Ventricle	0.0677421
8	9022364	ENSG00000253426	785200	Adipose Visceral Omentum	0.0788683
8	9022364	ENSG00000248538	76100	Whole Blood	0.00759837
8	96099666	ENSG00000245080	626700	Whole Blood	0.0629378
8	97284922	ENSG00000156467	659800	Whole Blood	0.0662646
9	100823135	ENSG00000095380	169500	Adipose Visceral Omentum	0.0169858
9	100823135	ENSG00000095380	350400	Artery Coronary	0.0351676
9	100823135	ENSG00000095380	464400	Artery Aorta	0.0466255
9	100868900	ENSG00000106785	349000	Adipose Subcutaneous	0.0350269
9	101869068	ENSG00000106799	879400	Adipose Subcutaneous	0.0883361
9	107592189	ENSG00000165028	628700	Whole Blood	0.0631389
9	107677512	ENSG00000165029	130300	Whole Blood	0.0130459
9	107677512	ENSG00000226334	805200	Whole Blood	0.0808784
9	107680553	ENSG00000165029	11500	Artery Tibial	0.00110558
9	107680553	ENSG00000226334	39700	Artery Tibial	0.0039399
9	107681995	ENSG00000226334	361700	Artery Tibial	0.0363033
9	107681995	ENSG00000165029	11500	Artery Tibial	0.00110558
9	107682012	ENSG00000226334	131500	Whole Blood	0.0131665
9	107682012	ENSG00000226334	564000	Adipose Subcutaneous	0.056636
9	107682012	ENSG00000165029	819900	Adipose Subcutaneous	0.0823559
9	107682012	ENSG00000165029	601800	Whole Blood	0.0604352
9	107683524	ENSG00000226334	870200	Muscle Skeletal	0.0874114
9	107683524	ENSG00000165029	215300	Adipose Visceral Omentum	0.021589
9	107683524	ENSG00000165029	35500	Artery Tibial	0.00351776
9	107683524	ENSG00000226334	35500	Artery Tibial	0.00351776
9	107683524	ENSG00000226334	220600	Whole Blood	0.0221217
9	107683524	ENSG00000165029	484900	Muscle Skeletal	0.0486859
9	107683524	ENSG00000226334	260300	Adipose Visceral Omentum	0.0261119
9	107683524	ENSG00000165029	198400	Adipose Subcutaneous	0.0198904
9	107683524	ENSG00000226334	129900	Adipose Subcutaneous	0.0130057
9	107683524	ENSG00000165029	220600	Whole Blood	0.0221217
9	107683636	ENSG00000165029	860800	Heart Left Ventricle	0.0864667
9	107683636	ENSG00000226334	82600	Heart Left Ventricle	0.00825167
9	107684405	ENSG00000226334	73800	Artery Aorta	0.0073672
9	107685589	ENSG00000226334	5097000	Adipose Visceral Omentum	0.512237
9	107685589	ENSG00000226334	662000	Whole Blood	0.0664858
9	107685589	ENSG00000165029	662000	Whole Blood	0.0664858
9	107685589	ENSG00000165029	180700	Adipose Subcutaneous	0.0181115
9	107685589	ENSG00000165029	3350000	Adipose Visceral Omentum	0.33665
9	107685589	ENSG00000226334	563400	Adipose Subcutaneous	0.0565757
9	107687033	ENSG00000165029	181700	Heart Left Ventricle	0.018212
9	107687033	ENSG00000226334	270000	Liver	0.0270868
9	107687033	ENSG00000165029	364400	Adipose Subcutaneous	0.0365747
9	107687033	ENSG00000226334	303100	Heart Atrial Appendage	0.0304136
9	107687033	ENSG00000226334	364400	Adipose Subcutaneous	0.0365747
9	107687033	ENSG00000226334	265400	Adipose Visceral Omentum	0.0266245
9	107687033	ENSG00000226334	181700	Heart Left Ventricle	0.018212
9	107687033	ENSG00000165029	389700	Adipose Visceral Omentum	0.0391175
9	107687104	ENSG00000226334	56300	Adipose Subcutaneous	0.00560832
9	107687104	ENSG00000165029	465700	Whole Blood	0.0467561
9	107687104	ENSG00000165029	56300	Adipose Subcutaneous	0.00560832
9	107687104	ENSG00000226334	400300	Whole Blood	0.0401829
9	107731194	ENSG00000165029	76100	Whole Blood	0.00759837
9	107731194	ENSG00000226334	696800	Whole Blood	0.0699834
9	107736689	ENSG00000165029	254700	Whole Blood	0.025549
9	108319945	ENSG00000106692	163300	Adipose Subcutaneous	0.0163626
9	111696389	ENSG00000119328	205600	Liver	0.0206141
9	111696389	ENSG00000070061	205600	Liver	0.0206141
9	111696389	ENSG00000119328	177900	Artery Tibial	0.01783
9	111696389	ENSG00000119328	1213000	Adipose Visceral Omentum	0.121865
9	111696389	ENSG00000119328	4026000	Kidney Cortex	0.404593
9	111696389	ENSG00000119328	707600	Whole Blood	0.0710689
9	111696389	ENSG00000070061	1213000	Adipose Visceral Omentum	0.121865
9	111696389	ENSG00000070061	177900	Artery Tibial	0.01783
9	111696389	ENSG00000070061	98300	Thyroid	0.00982964
9	111696389	ENSG00000070061	7680000	Heart Atrial Appendage	0.771848
9	111696389	ENSG00000070061	4026000	Kidney Cortex	0.404593
9	111696389	ENSG00000119328	759700	Adipose Subcutaneous	0.0763053
9	111696389	ENSG00000070061	580100	Whole Blood	0.0582542
9	111696389	ENSG00000070061	340100	Adipose Subcutaneous	0.0341324
9	111696389	ENSG00000070061	153500	Artery Coronary	0.0153777
9	111696389	ENSG00000119328	314000	Muscle Skeletal	0.0315091
9	111696389	ENSG00000070061	988200	Heart Left Ventricle	0.0992713
9	111696389	ENSG00000119328	7680000	Heart Atrial Appendage	0.771848
9	111696389	ENSG00000070061	314000	Muscle Skeletal	0.0315091
9	111696389	ENSG00000119328	153500	Artery Coronary	0.0153777
9	111696389	ENSG00000119328	988200	Heart Left Ventricle	0.0992713
9	111696389	ENSG00000119328	858300	Artery Aorta	0.0862154
9	111696389	ENSG00000070061	858300	Artery Aorta	0.0862154
9	111696389	ENSG00000119328	98300	Thyroid	0.00982964
9	111696948	ENSG00000119328	561200	Heart Atrial Appendage	0.0563546
9	111696948	ENSG00000119328	750900	Artery Tibial	0.0754209
9	111696948	ENSG00000070061	34700	Heart Left Ventricle	0.00343736
9	111696948	ENSG00000119328	34700	Heart Left Ventricle	0.00343736
9	111696948	ENSG00000070061	750900	Artery Tibial	0.0754209
9	111696948	ENSG00000119328	175200	Adipose Visceral Omentum	0.0175587
9	111696948	ENSG00000070061	449700	Whole Blood	0.045148
9	111696948	ENSG00000119328	455700	Artery Aorta	0.045751
9	111696948	ENSG00000070061	760700	Adipose Subcutaneous	0.0764058
9	111696948	ENSG00000119328	760700	Adipose Subcutaneous	0.0764058
9	111696948	ENSG00000070061	341700	Adipose Visceral Omentum	0.0342932
9	111696948	ENSG00000070061	561200	Heart Atrial Appendage	0.0563546
9	111696948	ENSG00000119328	170400	Artery Coronary	0.0170762
9	111696948	ENSG00000119328	449700	Whole Blood	0.045148
9	111696948	ENSG00000070061	170400	Artery Coronary	0.0170762
9	111696948	ENSG00000070061	455700	Artery Aorta	0.045751
9	111774463	ENSG00000119326	707700	Adipose Subcutaneous	0.0710789
9	111774463	ENSG00000119326	479200	Artery Tibial	0.048113
9	111774463	ENSG00000119326	60900	Adipose Visceral Omentum	0.00607066
9	111774463	ENSG00000119326	455300	Whole Blood	0.0457108
9	111774463	ENSG00000119326	168300	Heart Atrial Appendage	0.0168652
9	111774463	ENSG00000119326	858300	Artery Aorta	0.0862154
9	111774463	ENSG00000119326	2657000	Muscle Skeletal	0.266998
9	111774463	ENSG00000119326	618600	Heart Left Ventricle	0.0621237
9	111891954	ENSG00000106771	693200	Liver	0.0696216
9	112956693	ENSG00000188959	600	Liver	1.00508e-05
9	114411891	ENSG00000242616	349400	Heart Left Ventricle	0.0350671
9	114411891	ENSG00000242616	341700	Adipose Visceral Omentum	0.0342932
9	114411891	ENSG00000242616	245800	Adipose Subcutaneous	0.0246545
9	114411891	ENSG00000242616	28400	Whole Blood	0.00280416
9	114411891	ENSG00000242616	190900	Artery Tibial	0.0191366
9	114658407	ENSG00000148154	7680000	Heart Atrial Appendage	0.771848
9	114658407	ENSG00000148154	479200	Artery Tibial	0.048113
9	114658407	ENSG00000148154	484900	Muscle Skeletal	0.0486859
9	114658407	ENSG00000148154	618600	Heart Left Ventricle	0.0621237
9	114658407	ENSG00000148154	293200	Adipose Subcutaneous	0.0294186
9	114658407	ENSG00000148154	325500	Thyroid	0.032665
9	114658407	ENSG00000148154	9241000	Artery Aorta	0.92874
9	114658407	ENSG00000148154	642500	Whole Blood	0.0645259
9	115141974	ENSG00000119471	620900	Artery Coronary	0.0623549
9	115141974	ENSG00000119471	662000	Whole Blood	0.0664858
9	115141974	ENSG00000119471	816400	Thyroid	0.0820041
9	115141974	ENSG00000119471	178400	Artery Tibial	0.0178803
9	115141974	ENSG00000119471	7680000	Heart Atrial Appendage	0.771848
9	115141974	ENSG00000119471	6468000	Adipose Subcutaneous	0.650033
9	115141974	ENSG00000119471	729000	Adipose Visceral Omentum	0.0732198
9	115141974	ENSG00000119471	791500	Muscle Skeletal	0.0795015
9	115141974	ENSG00000119471	109100	Liver	0.0109151
9	115141974	ENSG00000119471	694400	Heart Left Ventricle	0.0697422
9	115141974	ENSG00000119471	251500	Artery Aorta	0.0252274
9	115637018	ENSG00000119457	591600	Artery Tibial	0.05941
9	115637018	ENSG00000271631	115400	Artery Tibial	0.0115483
9	115637018	ENSG00000271631	948600	Adipose Subcutaneous	0.0952912
9	115637018	ENSG00000119457	63100	Artery Aorta	0.00629177
9	115818949	ENSG00000136866	786600	Artery Aorta	0.079009
9	116102463	ENSG00000148225	249800	Artery Tibial	0.0250565
9	116102463	ENSG00000119411	93100	Heart Left Ventricle	0.009307
9	116102463	ENSG00000119411	302100	Muscle Skeletal	0.0303131
9	116102463	ENSG00000119411	365800	Adipose Subcutaneous	0.0367154
9	116102463	ENSG00000148225	759700	Adipose Subcutaneous	0.0763053
9	116102463	ENSG00000148225	9900	Kidney Cortex	0.000944771
9	116102463	ENSG00000119411	77600	Adipose Visceral Omentum	0.00774913
9	116102463	ENSG00000148225	414100	Heart Left Ventricle	0.0415699
9	116102463	ENSG00000148225	400700	Thyroid	0.0402231
9	116102463	ENSG00000119411	400300	Whole Blood	0.0401829
9	116102463	ENSG00000119411	919200	Artery Aorta	0.0923363
9	116102463	ENSG00000119411	459400	Artery Tibial	0.0461229
9	116102463	ENSG00000148225	972000	Muscle Skeletal	0.0976431
9	116102463	ENSG00000148225	7792000	Artery Aorta	0.783105
9	116102463	ENSG00000119411	728000	Heart Atrial Appendage	0.0731193
9	116102463	ENSG00000148225	302000	Heart Atrial Appendage	0.030303
9	116102463	ENSG00000148225	437500	Artery Coronary	0.0439218
9	116102463	ENSG00000148225	380600	Adipose Visceral Omentum	0.0382029
9	116102463	ENSG00000148225	949500	Whole Blood	0.0953817
9	116102463	ENSG00000119411	849100	Artery Coronary	0.0852907
9	116132275	ENSG00000119431	447200	Whole Blood	0.0448967
9	116132275	ENSG00000119431	479200	Artery Tibial	0.048113
9	116132275	ENSG00000119431	707700	Adipose Subcutaneous	0.0710789
9	116132275	ENSG00000119411	307000	Adipose Subcutaneous	0.0308056
9	116132275	ENSG00000148225	39700	Artery Tibial	0.0039399
9	116132275	ENSG00000119431	884200	Heart Atrial Appendage	0.0888185
9	116132275	ENSG00000148218	361700	Artery Tibial	0.0363033
9	116132275	ENSG00000119431	262300	Adipose Visceral Omentum	0.0263129
9	116137673	ENSG00000119431	814800	Heart Atrial Appendage	0.0818433
9	116148316	ENSG00000119431	293200	Adipose Subcutaneous	0.0294186
9	117870230	ENSG00000041982	462300	Adipose Subcutaneous	0.0464144
9	117870230	ENSG00000041982	202200	Artery Tibial	0.0202724
9	124330970	ENSG00000136848	350200	Heart Atrial Appendage	0.0351475
9	124330970	ENSG00000136848	215300	Adipose Visceral Omentum	0.021589
9	124330970	ENSG00000136848	540300	Heart Left Ventricle	0.054254
9	124914613	ENSG00000119421	412800	Artery Tibial	0.0414393
9	125009121	ENSG00000119446	265400	Adipose Visceral Omentum	0.0266245
9	125009121	ENSG00000148187	175400	Artery Coronary	0.0175788
9	125009121	ENSG00000148187	912600	Thyroid	0.0916729
9	125009121	ENSG00000119446	266300	Heart Left Ventricle	0.0267149
9	125009121	ENSG00000119446	844300	Thyroid	0.0848083
9	125009121	ENSG00000119446	271200	Adipose Subcutaneous	0.0272074
9	125009121	ENSG00000106852	912600	Thyroid	0.0916729
9	125009121	ENSG00000106852	100400	Artery Coronary	0.0100407
9	125011197	ENSG00000119446	615800	Adipose Visceral Omentum	0.0618423
9	125024007	ENSG00000119446	84100	Muscle Skeletal	0.00840243
9	125024007	ENSG00000148187	809700	Whole Blood	0.0813307
9	125024007	ENSG00000119446	486700	Artery Coronary	0.0488668
9	125024007	ENSG00000119446	43200	Heart Atrial Appendage	0.00429167
9	125024007	ENSG00000119446	932700	Heart Left Ventricle	0.0936932
9	125024007	ENSG00000119446	925500	Whole Blood	0.0929695
9	125024007	ENSG00000148187	80700	Muscle Skeletal	0.00806071
9	125024007	ENSG00000148187	312900	Adipose Subcutaneous	0.0313986
9	125024007	ENSG00000119446	49100	Artery Aorta	0.00488467
9	125024007	ENSG00000119446	312900	Adipose Subcutaneous	0.0313986
9	125024007	ENSG00000148187	836100	Heart Left Ventricle	0.0839841
9	125024007	ENSG00000148187	477000	Heart Atrial Appendage	0.0478919
9	125024007	ENSG00000148187	250200	Artery Coronary	0.0250967
9	125024007	ENSG00000148187	267900	Adipose Visceral Omentum	0.0268757
9	125024007	ENSG00000119446	267400	Adipose Visceral Omentum	0.0268255
9	125027119	ENSG00000106852	466800	Artery Aorta	0.0468667
9	125027119	ENSG00000119446	1113000	Artery Tibial	0.111815
9	125027119	ENSG00000148187	1113000	Artery Tibial	0.111815
9	125027119	ENSG00000148187	139000	Liver	0.0139203
9	125027119	ENSG00000106852	177900	Artery Tibial	0.01783
9	125027119	ENSG00000119446	858300	Artery Aorta	0.0862154
9	125027119	ENSG00000119446	139000	Liver	0.0139203
9	125027119	ENSG00000119446	39000	Thyroid	0.00386954
9	125027119	ENSG00000119446	497600	Heart Left Ventricle	0.0499623
9	125027119	ENSG00000148187	791500	Muscle Skeletal	0.0795015
9	125027119	ENSG00000148187	858300	Artery Aorta	0.0862154
9	125027119	ENSG00000106852	408700	Heart Atrial Appendage	0.0410272
9	125027119	ENSG00000148187	3433000	Heart Left Ventricle	0.344992
9	125027119	ENSG00000106852	139000	Liver	0.0139203
9	125027119	ENSG00000119446	793000	Muscle Skeletal	0.0796522
9	125027119	ENSG00000119446	500400	Artery Coronary	0.0502437
9	125027119	ENSG00000148187	900000	Adipose Subcutaneous	0.0904066
9	125027119	ENSG00000148187	672200	Thyroid	0.0675109
9	125027119	ENSG00000148187	7329000	Adipose Visceral Omentum	0.73657
9	125027119	ENSG00000119446	2756000	Whole Blood	0.276949
9	125027119	ENSG00000148187	7680000	Heart Atrial Appendage	0.771848
9	125027119	ENSG00000119446	7680000	Heart Atrial Appendage	0.771848
9	125027119	ENSG00000119446	8203000	Adipose Visceral Omentum	0.824413
9	125027119	ENSG00000148187	849800	Artery Coronary	0.0853611
9	125027119	ENSG00000119446	900000	Adipose Subcutaneous	0.0904066
9	125027119	ENSG00000148187	2756000	Whole Blood	0.276949
9	125591426	ENSG00000136940	15500	Artery Aorta	0.00150761
9	125591426	ENSG00000136940	428400	Heart Left Ventricle	0.0430072
9	125591426	ENSG00000136940	783500	Artery Tibial	0.0786974
9	125591426	ENSG00000136940	725100	Adipose Visceral Omentum	0.0728278
9	125591426	ENSG00000136940	31000	Muscle Skeletal	0.00306548
9	125591426	ENSG00000136940	85400	Heart Atrial Appendage	0.00853309
9	125591426	ENSG00000136940	651200	Adipose Subcutaneous	0.0654003
9	125591426	ENSG00000136940	168900	Whole Blood	0.0169255
9	126152911	ENSG00000148204	400300	Whole Blood	0.0401829
9	126758163	ENSG00000106689	238200	Adipose Subcutaneous	0.0238906
9	126959784	ENSG00000119408	486200	Whole Blood	0.0488165
9	126959804	ENSG00000119408	230400	Whole Blood	0.0231067
9	126959926	ENSG00000119408	462100	Whole Blood	0.0463943
9	126959973	ENSG00000119408	307600	Whole Blood	0.0308659
9	127023520	ENSG00000119408	731000	Adipose Visceral Omentum	0.0734208
9	127023520	ENSG00000235204	725100	Adipose Visceral Omentum	0.0728278
9	127023520	ENSG00000119408	80700	Muscle Skeletal	0.00806071
9	127023520	ENSG00000119408	23500	Thyroid	0.00231167
9	127023520	ENSG00000119408	761400	Whole Blood	0.0764762
9	127023520	ENSG00000235204	135800	Artery Aorta	0.0135987
9	127023520	ENSG00000119408	693800	Heart Left Ventricle	0.0696819
9	127023520	ENSG00000119408	69000	Artery Aorta	0.00688477
9	127023520	ENSG00000119408	581800	Heart Atrial Appendage	0.058425
9	127023520	ENSG00000235204	234200	Adipose Subcutaneous	0.0234886
9	127023520	ENSG00000119408	971000	Adipose Subcutaneous	0.0975426
9	127031054	ENSG00000235204	441600	Adipose Subcutaneous	0.0443339
9	127031054	ENSG00000119408	133600	Muscle Skeletal	0.0133776
9	127031054	ENSG00000235204	647700	Adipose Visceral Omentum	0.0650485
9	127031054	ENSG00000119408	440400	Heart Left Ventricle	0.0442133
9	127031054	ENSG00000119408	136700	Whole Blood	0.0136891
9	127031054	ENSG00000235204	170400	Artery Coronary	0.0170762
9	130149403	ENSG00000136856	449700	Whole Blood	0.045148
9	130196674	ENSG00000196152	198400	Adipose Subcutaneous	0.0198904
9	130196674	ENSG00000201302	200100	Heart Left Ventricle	0.0200613
9	130196674	ENSG00000197958	795800	Heart Left Ventricle	0.0799337
9	130196674	ENSG00000196152	362300	Heart Left Ventricle	0.0363636
9	130196674	ENSG00000201302	441600	Adipose Subcutaneous	0.0443339
9	130206669	ENSG00000201302	863300	Adipose Subcutaneous	0.0867179
9	130206762	ENSG00000201302	137100	Adipose Subcutaneous	0.0137293
9	130206762	ENSG00000197958	462300	Adipose Subcutaneous	0.0464144
9	130206762	ENSG00000148356	462300	Adipose Subcutaneous	0.0464144
9	130214414	ENSG00000148356	9217000	Muscle Skeletal	0.926328
9	130214414	ENSG00000148356	67200	Thyroid	0.00670385
9	130214414	ENSG00000197958	67200	Thyroid	0.00670385
9	130214414	ENSG00000148356	7680000	Heart Atrial Appendage	0.771848
9	130214414	ENSG00000201302	238800	Adipose Visceral Omentum	0.023951
9	130214414	ENSG00000201302	7680000	Heart Atrial Appendage	0.771848
9	130214414	ENSG00000148356	506400	Artery Aorta	0.0508468
9	130214414	ENSG00000197958	555000	Artery Coronary	0.0557314
9	130214414	ENSG00000201302	180700	Adipose Subcutaneous	0.0181115
9	130214414	ENSG00000148356	923000	Artery Tibial	0.0927182
9	130214414	ENSG00000197958	9217000	Muscle Skeletal	0.926328
9	130214414	ENSG00000201302	543900	Liver	0.0546158
9	130214414	ENSG00000201302	334000	Artery Aorta	0.0335193
9	130214414	ENSG00000201302	845900	Muscle Skeletal	0.0849691
9	130214414	ENSG00000196152	628100	Liver	0.0630785
9	130214414	ENSG00000197958	7680000	Heart Atrial Appendage	0.771848
9	130214414	ENSG00000197958	670400	Heart Left Ventricle	0.06733
9	130214414	ENSG00000197958	923000	Artery Tibial	0.0927182
9	130214414	ENSG00000148356	577400	Adipose Visceral Omentum	0.0579828
9	130214414	ENSG00000148356	933400	Liver	0.0937635
9	130214414	ENSG00000201302	320200	Artery Tibial	0.0321323
9	130214414	ENSG00000201302	656200	Heart Left Ventricle	0.0659028
9	130214414	ENSG00000201302	294300	Artery Coronary	0.0295291
9	130214414	ENSG00000148356	779000	Artery Coronary	0.0782451
9	130214414	ENSG00000148356	670400	Heart Left Ventricle	0.06733
9	130214414	ENSG00000197958	506400	Artery Aorta	0.0508468
9	130214414	ENSG00000197958	933400	Liver	0.0937635
9	130214414	ENSG00000197958	582000	Adipose Subcutaneous	0.0584451
9	130214414	ENSG00000197958	577400	Adipose Visceral Omentum	0.0579828
9	130214414	ENSG00000148356	582000	Adipose Subcutaneous	0.0584451
9	130215249	ENSG00000197958	12400	Artery Tibial	0.00119604
9	130215249	ENSG00000197958	207600	Adipose Subcutaneous	0.0208151
9	130215249	ENSG00000148356	845900	Muscle Skeletal	0.0849691
9	130215249	ENSG00000197958	377500	Muscle Skeletal	0.0378914
9	130215249	ENSG00000201302	972000	Muscle Skeletal	0.0976431
9	130215249	ENSG00000148356	207600	Adipose Subcutaneous	0.0208151
9	130215249	ENSG00000148356	12400	Artery Tibial	0.00119604
9	130215249	ENSG00000201302	560400	Heart Left Ventricle	0.0562742
9	130215249	ENSG00000148356	802800	Heart Left Ventricle	0.0806372
9	130215249	ENSG00000197958	976800	Heart Left Ventricle	0.0981255
9	130215249	ENSG00000201302	11400	Heart Atrial Appendage	0.00109553
9	130215249	ENSG00000201302	569200	Adipose Subcutaneous	0.0571587
9	130216951	ENSG00000201302	239700	Heart Left Ventricle	0.0240414
9	130216951	ENSG00000148356	492400	Whole Blood	0.0494397
9	130216951	ENSG00000201302	19500	Whole Blood	0.00190964
9	130216951	ENSG00000197958	88400	Thyroid	0.00883461
9	130216951	ENSG00000148356	836100	Heart Left Ventricle	0.0839841
9	130216951	ENSG00000197958	492400	Whole Blood	0.0494397
9	130216951	ENSG00000148356	88400	Thyroid	0.00883461
9	130216951	ENSG00000148356	910600	Adipose Subcutaneous	0.0914719
9	130216951	ENSG00000148356	499800	Heart Atrial Appendage	0.0501834
9	130216951	ENSG00000197958	499800	Heart Atrial Appendage	0.0501834
9	130216951	ENSG00000201302	582000	Adipose Subcutaneous	0.0584451
9	130216951	ENSG00000197958	910600	Adipose Subcutaneous	0.0914719
9	130216951	ENSG00000201302	563500	Heart Atrial Appendage	0.0565858
9	130216951	ENSG00000197958	836100	Heart Left Ventricle	0.0839841
9	130494957	ENSG00000160404	684300	Artery Aorta	0.0687271
9	130829687	ENSG00000148339	14100	Artery Aorta	0.0013669
9	130829687	ENSG00000148339	349400	Heart Left Ventricle	0.0350671
9	130829687	ENSG00000171169	349400	Heart Left Ventricle	0.0350671
9	130829687	ENSG00000171169	14100	Artery Aorta	0.0013669
9	130831329	ENSG00000171169	259400	Artery Aorta	0.0260214
9	130831329	ENSG00000171169	106800	Heart Left Ventricle	0.010684
9	130831329	ENSG00000148339	259400	Artery Aorta	0.0260214
9	130831329	ENSG00000171169	169500	Adipose Visceral Omentum	0.0169858
9	130831329	ENSG00000171169	819900	Adipose Subcutaneous	0.0823559
9	130831329	ENSG00000171169	570500	Heart Atrial Appendage	0.0572893
9	130831329	ENSG00000148339	570500	Heart Atrial Appendage	0.0572893
9	130831329	ENSG00000148339	106800	Heart Left Ventricle	0.010684
9	130831329	ENSG00000148339	169500	Adipose Visceral Omentum	0.0169858
9	130831329	ENSG00000148339	819900	Adipose Subcutaneous	0.0823559
9	130854530	ENSG00000148339	4413000	Whole Blood	0.44349
9	130854530	ENSG00000234771	465700	Whole Blood	0.0467561
9	130854530	ENSG00000171169	4413000	Whole Blood	0.44349
9	130855261	ENSG00000232850	7200	Artery Tibial	0.000673401
9	130855261	ENSG00000148334	7200	Artery Tibial	0.000673401
9	130855261	ENSG00000234771	116200	Kidney Cortex	0.0116287
9	131027963	ENSG00000175854	279100	Adipose Subcutaneous	0.0280014
9	131027963	ENSG00000167110	381100	Adipose Subcutaneous	0.0382532
9	131033412	ENSG00000167110	271200	Adipose Subcutaneous	0.0272074
9	131033412	ENSG00000175854	271200	Adipose Subcutaneous	0.0272074
9	131034225	ENSG00000175854	452900	Heart Left Ventricle	0.0454696
9	131034225	ENSG00000175854	819900	Adipose Subcutaneous	0.0823559
9	131034225	ENSG00000167110	910600	Adipose Subcutaneous	0.0914719
9	131034225	ENSG00000167110	26300	Heart Left Ventricle	0.0025931
9	131037910	ENSG00000175854	661600	Artery Tibial	0.0664456
9	131037910	ENSG00000167110	728000	Heart Atrial Appendage	0.0731193
9	131037910	ENSG00000167110	923000	Adipose Subcutaneous	0.0927182
9	131037910	ENSG00000167110	519600	Liver	0.0521735
9	131037910	ENSG00000175854	251500	Artery Aorta	0.0252274
9	131037910	ENSG00000175854	923000	Adipose Subcutaneous	0.0927182
9	131037910	ENSG00000167110	186700	Muscle Skeletal	0.0187145
9	131037910	ENSG00000175854	728000	Heart Atrial Appendage	0.0731193
9	131037910	ENSG00000167110	251500	Artery Aorta	0.0252274
9	131037910	ENSG00000167110	760900	Adipose Visceral Omentum	0.076426
9	131037910	ENSG00000175854	186700	Muscle Skeletal	0.0187145
9	131037910	ENSG00000175854	707600	Whole Blood	0.0710689
9	131037910	ENSG00000175854	519600	Liver	0.0521735
9	131037910	ENSG00000167110	707600	Whole Blood	0.0710689
9	131037910	ENSG00000167110	661600	Artery Tibial	0.0664456
9	131037910	ENSG00000167110	944800	Heart Left Ventricle	0.0949093
9	131037910	ENSG00000175854	760900	Adipose Visceral Omentum	0.076426
9	131037910	ENSG00000175854	944800	Heart Left Ventricle	0.0949093
9	131038401	ENSG00000175854	3834000	Adipose Visceral Omentum	0.385296
9	131038401	ENSG00000167110	841800	Adipose Subcutaneous	0.084557
9	131038401	ENSG00000167110	4925000	Heart Left Ventricle	0.494949
9	131038401	ENSG00000175854	841800	Adipose Subcutaneous	0.084557
9	131038401	ENSG00000167110	131500	Whole Blood	0.0131665
9	131038401	ENSG00000167110	5582000	Adipose Visceral Omentum	0.560983
9	131038401	ENSG00000175854	350400	Artery Coronary	0.0351676
9	131038401	ENSG00000175854	752200	Artery Aorta	0.0755515
9	131038401	ENSG00000167110	175400	Artery Coronary	0.0175788
9	131038401	ENSG00000175854	131500	Whole Blood	0.0131665
9	131038401	ENSG00000167110	752200	Artery Aorta	0.0755515
9	131038401	ENSG00000175854	4925000	Heart Left Ventricle	0.494949
9	131580570	ENSG00000167136	58900	Artery Aorta	0.00586964
9	131580570	ENSG00000198917	914000	Artery Aorta	0.0918137
9	131580570	ENSG00000167136	443700	Heart Left Ventricle	0.044545
9	131580570	ENSG00000167136	312900	Adipose Subcutaneous	0.0313986
9	131580570	ENSG00000167136	710500	Artery Tibial	0.0713604
9	131580570	ENSG00000167136	98200	Muscle Skeletal	0.00981959
9	131580570	ENSG00000198917	215300	Adipose Visceral Omentum	0.021589
9	131580570	ENSG00000198917	472100	Heart Atrial Appendage	0.0473994
9	131580570	ENSG00000198917	923000	Artery Tibial	0.0927182
9	131580570	ENSG00000167136	390700	Heart Atrial Appendage	0.0392181
9	131580570	ENSG00000198917	486200	Whole Blood	0.0488165
9	131580570	ENSG00000198917	172300	Muscle Skeletal	0.0172672
9	131580570	ENSG00000167136	322300	Artery Coronary	0.0323433
9	131580570	ENSG00000198917	582000	Adipose Subcutaneous	0.0584451
9	131580570	ENSG00000167136	158200	Adipose Visceral Omentum	0.01585
9	131582625	ENSG00000167136	126500	Heart Atrial Appendage	0.012664
9	131582625	ENSG00000198917	243500	Heart Atrial Appendage	0.0244233
9	131586374	ENSG00000198917	215300	Adipose Visceral Omentum	0.021589
9	131586374	ENSG00000167136	215300	Adipose Visceral Omentum	0.021589
9	131586374	ENSG00000198917	442100	Adipose Subcutaneous	0.0443841
9	131586374	ENSG00000167136	442100	Adipose Subcutaneous	0.0443841
9	131607921	ENSG00000198917	102900	Heart Left Ventricle	0.010292
9	131943440	ENSG00000188483	451100	Heart Left Ventricle	0.0452887
9	131943440	ENSG00000268707	462300	Adipose Subcutaneous	0.0464144
9	131943440	ENSG00000188483	159200	Adipose Visceral Omentum	0.0159506
9	131943440	ENSG00000268707	157200	Heart Left Ventricle	0.0157495
9	131943440	ENSG00000188483	947700	Adipose Subcutaneous	0.0952008
9	131943440	ENSG00000188483	11500	Artery Tibial	0.00110558
9	131964820	ENSG00000204055	461600	Kidney Cortex	0.046344
9	131965530	ENSG00000204055	78000	Artery Tibial	0.00778934
9	131965530	ENSG00000204055	507500	Kidney Cortex	0.0509573
9	131965530	ENSG00000268707	39700	Artery Tibial	0.0039399
9	131965530	ENSG00000188483	447200	Whole Blood	0.0448967
9	131965530	ENSG00000188483	519600	Liver	0.0521735
9	131965530	ENSG00000204055	139000	Liver	0.0139203
9	131965530	ENSG00000268707	302600	Liver	0.0303633
9	131965530	ENSG00000204055	487000	Adipose Subcutaneous	0.0488969
9	131965530	ENSG00000204055	674500	Heart Left Ventricle	0.0677421
9	131965530	ENSG00000204055	8879000	Artery Aorta	0.892356
9	131965530	ENSG00000188483	441600	Adipose Subcutaneous	0.0443339
9	131965530	ENSG00000204055	80700	Muscle Skeletal	0.00806071
9	131965530	ENSG00000204055	400700	Thyroid	0.0402231
9	131965530	ENSG00000204055	7680000	Heart Atrial Appendage	0.771848
9	131980493	ENSG00000204055	164500	Artery Aorta	0.0164832
9	132390131	ENSG00000148331	511900	Artery Tibial	0.0513996
9	132390131	ENSG00000179058	874200	Heart Atrial Appendage	0.0878135
9	132390131	ENSG00000148331	201400	Heart Atrial Appendage	0.020192
9	132390131	ENSG00000148335	61800	Muscle Skeletal	0.00616111
9	132390131	ENSG00000148335	214600	Artery Tibial	0.0215187
9	132390131	ENSG00000148331	761800	Artery Aorta	0.0765164
9	132390131	ENSG00000148331	909000	Muscle Skeletal	0.0913111
9	132390131	ENSG00000179058	492700	Adipose Subcutaneous	0.0494698
9	132390131	ENSG00000148335	397200	Heart Atrial Appendage	0.0398714
9	132390131	ENSG00000179058	661600	Artery Tibial	0.0664456
9	132390131	ENSG00000148335	888900	Heart Left Ventricle	0.0892909
9	132390131	ENSG00000179058	452000	Artery Aorta	0.0453792
9	132390131	ENSG00000148335	322300	Artery Coronary	0.0323433
9	132390131	ENSG00000179058	425400	Artery Coronary	0.0427057
9	132390131	ENSG00000179058	486600	Adipose Visceral Omentum	0.0488567
9	132390131	ENSG00000148331	672100	Heart Left Ventricle	0.0675009
9	132399200	ENSG00000148331	880400	Whole Blood	0.0884366
9	132399200	ENSG00000148331	482500	Adipose Subcutaneous	0.0484446
9	132399200	ENSG00000148331	170300	Adipose Visceral Omentum	0.0170662
9	132399200	ENSG00000148331	322300	Artery Coronary	0.0323433
9	132400480	ENSG00000148331	361700	Artery Tibial	0.0363033
9	132400480	ENSG00000148331	666200	Adipose Visceral Omentum	0.0669079
9	132400480	ENSG00000148331	345700	Thyroid	0.0346952
9	132400480	ENSG00000148331	778800	Heart Left Ventricle	0.078225
9	132400480	ENSG00000148331	377200	Whole Blood	0.0378612
9	132886573	ENSG00000196979	88400	Thyroid	0.00883461
9	133026379	ENSG00000148357	148300	Adipose Subcutaneous	0.014855
9	133710246	ENSG00000188710	754000	Kidney Cortex	0.0757324
9	133762433	ENSG00000188710	18300	Artery Tibial	0.00178903
9	134015899	ENSG00000126883	275600	Kidney Cortex	0.0276496
9	134346315	ENSG00000130714	810200	Artery Tibial	0.081381
9	134373001	ENSG00000130714	274500	Muscle Skeletal	0.0275391
9	134373001	ENSG00000130714	303800	Heart Atrial Appendage	0.0304839
9	134373001	ENSG00000130714	383600	Artery Tibial	0.0385044
9	134373001	ENSG00000130714	442100	Adipose Subcutaneous	0.0443841
9	134374274	ENSG00000130714	26300	Heart Left Ventricle	0.0025931
9	134374274	ENSG00000130714	245800	Adipose Subcutaneous	0.0246545
9	134374274	ENSG00000230289	18300	Artery Tibial	0.00178903
9	134387100	ENSG00000230289	169500	Adipose Visceral Omentum	0.0169858
9	134387133	ENSG00000230289	28400	Whole Blood	0.00280416
9	134387133	ENSG00000130714	483300	Whole Blood	0.0485251
9	134388446	ENSG00000230289	740400	Heart Atrial Appendage	0.0743655
9	134398719	ENSG00000230289	15500	Heart Left Ventricle	0.00150761
9	134398719	ENSG00000130717	440400	Heart Left Ventricle	0.0442133
9	134398719	ENSG00000230289	497500	Adipose Subcutaneous	0.0499523
9	134398719	ENSG00000230289	810200	Artery Tibial	0.081381
9	134398719	ENSG00000130717	810200	Artery Tibial	0.081381
9	134398719	ENSG00000130717	381900	Adipose Visceral Omentum	0.0383336
9	134398719	ENSG00000130717	839400	Adipose Subcutaneous	0.0843158
9	134398719	ENSG00000230289	196600	Adipose Visceral Omentum	0.0197095
9	134405598	ENSG00000130717	133900	Artery Aorta	0.0134077
9	134581547	ENSG00000107263	308100	Whole Blood	0.0309161
9	135629944	ENSG00000224992	142700	Kidney Cortex	0.0142922
9	135740858	ENSG00000165695	381100	Adipose Subcutaneous	0.0382532
9	135740858	ENSG00000165698	323900	Adipose Subcutaneous	0.0325041
9	136075679	ENSG00000160271	72100	Whole Blood	0.00719634
9	136075679	ENSG00000148288	351900	Whole Blood	0.0353184
9	136323754	ENSG00000160325	168900	Heart Left Ventricle	0.0169255
9	136326248	ENSG00000160325	4265000	Heart Left Ventricle	0.428615
9	136326248	ENSG00000160325	238100	Artery Aorta	0.0238806
9	136326248	ENSG00000160325	167300	Heart Atrial Appendage	0.0167647
9	136326248	ENSG00000160325	442100	Adipose Subcutaneous	0.0443841
9	136326248	ENSG00000160325	598600	Adipose Visceral Omentum	0.0601136
9	136334910	ENSG00000160326	328800	Adipose Subcutaneous	0.0329966
9	136334910	ENSG00000160325	581400	Adipose Subcutaneous	0.0583848
9	136892523	ENSG00000235106	157300	Heart Left Ventricle	0.0157596
9	136892523	ENSG00000235106	293200	Adipose Subcutaneous	0.0294186
9	136892523	ENSG00000235106	161200	Muscle Skeletal	0.0161516
9	136892523	ENSG00000235106	631400	Artery Tibial	0.0634102
9	136893867	ENSG00000235106	694900	Adipose Subcutaneous	0.0697925
9	136893867	ENSG00000235106	341700	Adipose Visceral Omentum	0.0342932
9	136910097	ENSG00000235138	33500	Muscle Skeletal	0.00331675
9	136910097	ENSG00000235138	79200	Thyroid	0.00790995
9	136910097	ENSG00000235138	178000	Heart Left Ventricle	0.0178401
9	136910097	ENSG00000235106	58300	Adipose Visceral Omentum	0.00580934
9	136910097	ENSG00000235138	328800	Adipose Subcutaneous	0.0329966
9	136910097	ENSG00000235138	634600	Adipose Visceral Omentum	0.0637318
9	136910097	ENSG00000235138	145500	Heart Atrial Appendage	0.0145736
9	136910097	ENSG00000235106	679800	Heart Left Ventricle	0.0682748
9	136910097	ENSG00000235138	11500	Artery Tibial	0.00110558
9	136910097	ENSG00000169925	443700	Heart Left Ventricle	0.044545
9	136910905	ENSG00000235138	18300	Artery Tibial	0.00178903
9	136910905	ENSG00000235138	91100	Muscle Skeletal	0.00910599
9	136910905	ENSG00000235138	476200	Liver	0.0478114
9	136910905	ENSG00000235138	89500	Heart Atrial Appendage	0.00894517
9	136910905	ENSG00000235138	46200	Whole Blood	0.0045932
9	136910905	ENSG00000235138	323900	Adipose Subcutaneous	0.0325041
9	136912626	ENSG00000235138	73800	Artery Aorta	0.0073672
9	136912626	ENSG00000235138	260300	Adipose Visceral Omentum	0.0261119
9	136919985	ENSG00000235138	486100	Adipose Subcutaneous	0.0488065
9	136919985	ENSG00000169925	979500	Whole Blood	0.0983969
9	136919985	ENSG00000235138	650600	Heart Left Ventricle	0.06534
9	136919985	ENSG00000235138	483900	Whole Blood	0.0485854
9	136923972	ENSG00000235106	14100	Artery Aorta	0.0013669
9	136923972	ENSG00000169925	2600	Adipose Visceral Omentum	0.000211066
9	136923972	ENSG00000235138	45600	Adipose Subcutaneous	0.00453289
9	136923972	ENSG00000235138	689200	Artery Aorta	0.0692196
9	136923972	ENSG00000169925	569600	Heart Left Ventricle	0.0571989
9	136923972	ENSG00000235138	451100	Heart Left Ventricle	0.0452887
9	137113356	ENSG00000273473	604400	Liver	0.0606965
9	137118170	ENSG00000273473	927500	Liver	0.0931705
9	138364389	ENSG00000196422	610000	Artery Aorta	0.0612594
9	138364389	ENSG00000225361	109800	Heart Atrial Appendage	0.0109855
9	138364389	ENSG00000225361	454800	Adipose Subcutaneous	0.0456606
9	138364389	ENSG00000225361	464400	Artery Aorta	0.0466255
9	138364389	ENSG00000196422	1400	Adipose Subcutaneous	9.04568e-05
9	138364389	ENSG00000196422	81400	Heart Atrial Appendage	0.00813106
9	138365495	ENSG00000225361	482500	Adipose Subcutaneous	0.0484446
9	138365495	ENSG00000225361	728000	Heart Atrial Appendage	0.0731193
9	138365495	ENSG00000196422	221800	Thyroid	0.0222423
9	138365495	ENSG00000196422	558800	Adipose Subcutaneous	0.0561134
9	138365495	ENSG00000225361	175200	Adipose Visceral Omentum	0.0175587
9	138365495	ENSG00000196422	728000	Heart Atrial Appendage	0.0731193
9	138365495	ENSG00000196422	238800	Adipose Visceral Omentum	0.023951
9	138365495	ENSG00000196422	614200	Heart Left Ventricle	0.0616815
9	138365495	ENSG00000196422	97300	Artery Coronary	0.00972913
9	138365495	ENSG00000225361	157300	Heart Left Ventricle	0.0157596
9	138968028	ENSG00000275329	771000	Whole Blood	0.0774411
9	138968028	ENSG00000148411	316100	Whole Blood	0.0317202
9	138968028	ENSG00000238227	809700	Whole Blood	0.0813307
9	138968028	ENSG00000260193	41400	Whole Blood	0.00411076
9	138968197	ENSG00000148411	732400	Whole Blood	0.0735615
9	138968197	ENSG00000275329	19500	Whole Blood	0.00190964
9	138968197	ENSG00000238227	601800	Whole Blood	0.0604352
9	139380320	ENSG00000196366	638500	Adipose Subcutaneous	0.0641238
9	139380320	ENSG00000196366	531300	Adipose Visceral Omentum	0.0533494
9	139380320	ENSG00000148396	301600	Whole Blood	0.0302628
9	139380320	ENSG00000196366	44600	Heart Left Ventricle	0.00443238
9	139380320	ENSG00000148396	492900	Adipose Subcutaneous	0.0494899
9	139380320	ENSG00000196366	642500	Artery Tibial	0.0645259
9	139380320	ENSG00000196366	736600	Liver	0.0739836
9	139380320	ENSG00000148396	49400	Heart Left Ventricle	0.00491482
9	139380320	ENSG00000148396	511900	Artery Tibial	0.0513996
9	139380320	ENSG00000148396	953600	Liver	0.0957938
9	139721513	ENSG00000232434	417200	Heart Atrial Appendage	0.0418815
9	139721513	ENSG00000054148	14300	Heart Atrial Appendage	0.001387
9	139721513	ENSG00000213212	477000	Heart Atrial Appendage	0.0478919
9	139721513	ENSG00000228544	417200	Heart Atrial Appendage	0.0418815
9	139721513	ENSG00000196642	408700	Heart Atrial Appendage	0.0410272
9	17135434	ENSG00000044459	5463000	Adipose Subcutaneous	0.549023
9	17135434	ENSG00000044459	486600	Adipose Visceral Omentum	0.0488567
9	17135434	ENSG00000044459	30000	Artery Tibial	0.00296497
9	17135434	ENSG00000044459	676600	Thyroid	0.0679532
9	17135434	ENSG00000044459	3760000	Muscle Skeletal	0.377858
9	17135434	ENSG00000044459	452000	Artery Aorta	0.0453792
9	17135434	ENSG00000044459	455300	Whole Blood	0.0457108
9	17135434	ENSG00000044459	7680000	Heart Atrial Appendage	0.771848
9	17135434	ENSG00000044459	521000	Heart Left Ventricle	0.0523142
9	17135434	ENSG00000044459	322800	Liver	0.0323936
9	17892798	ENSG00000178031	148300	Adipose Subcutaneous	0.014855
9	17892798	ENSG00000178031	31000	Muscle Skeletal	0.00306548
9	17937168	ENSG00000178031	116200	Kidney Cortex	0.0116287
9	19372990	ENSG00000273226	79200	Thyroid	0.00790995
9	19372990	ENSG00000273226	190900	Artery Tibial	0.0191366
9	19372990	ENSG00000137154	757000	Artery Tibial	0.076034
9	19372990	ENSG00000272842	375000	Thyroid	0.0376401
9	19372990	ENSG00000272842	190900	Artery Tibial	0.0191366
9	19372990	ENSG00000137154	599000	Adipose Subcutaneous	0.0601538
9	19372990	ENSG00000273226	681200	Adipose Subcutaneous	0.0684155
9	19372990	ENSG00000272842	681200	Adipose Subcutaneous	0.0684155
9	19386565	ENSG00000137154	856000	Adipose Subcutaneous	0.0859842
9	2633548	ENSG00000236404	301500	Artery Tibial	0.0302528
9	2633548	ENSG00000147852	710500	Adipose Subcutaneous	0.0713604
9	2633548	ENSG00000147852	214600	Artery Tibial	0.0215187
9	2633548	ENSG00000236404	710500	Adipose Subcutaneous	0.0713604
9	2633548	ENSG00000236404	961900	Heart Left Ventricle	0.096628
9	2633548	ENSG00000147852	77600	Heart Left Ventricle	0.00774913
9	2634646	ENSG00000147852	147800	Muscle Skeletal	0.0148048
9	2634646	ENSG00000236404	147800	Muscle Skeletal	0.0148048
9	2634646	ENSG00000147852	948600	Adipose Subcutaneous	0.0952912
9	2634646	ENSG00000236404	948600	Adipose Subcutaneous	0.0952912
9	2637551	ENSG00000236404	402500	Heart Left Ventricle	0.040404
9	2637551	ENSG00000147852	349400	Heart Left Ventricle	0.0350671
9	2637551	ENSG00000147852	647700	Artery Coronary	0.0650485
9	2637551	ENSG00000236404	868500	Artery Coronary	0.0872406
9	2637551	ENSG00000147852	693200	Liver	0.0696216
9	2723761	ENSG00000168263	295100	Muscle Skeletal	0.0296095
9	2723761	ENSG00000168263	175200	Adipose Visceral Omentum	0.0175587
9	2723761	ENSG00000168263	201800	Adipose Subcutaneous	0.0202322
9	2729686	ENSG00000168263	63100	Artery Aorta	0.00629177
9	33253605	ENSG00000107262	148300	Adipose Subcutaneous	0.014855
9	33263208	ENSG00000107262	232200	Artery Aorta	0.0232876
9	33263208	ENSG00000107262	467500	Adipose Subcutaneous	0.046937
9	33263208	ENSG00000086065	492900	Adipose Subcutaneous	0.0494899
9	33283286	ENSG00000086102	454800	Adipose Subcutaneous	0.0456606
9	33283286	ENSG00000086102	428400	Heart Left Ventricle	0.0430072
9	33283286	ENSG00000107262	202200	Artery Tibial	0.0202724
9	33283286	ENSG00000086065	202200	Artery Tibial	0.0202724
9	33290532	ENSG00000086065	279100	Adipose Subcutaneous	0.0280014
9	33290532	ENSG00000086065	601800	Whole Blood	0.0604352
9	33290532	ENSG00000086102	115400	Artery Tibial	0.0115483
9	33290532	ENSG00000086102	858300	Artery Aorta	0.0862154
9	33290532	ENSG00000086102	3834000	Adipose Visceral Omentum	0.385296
9	33290532	ENSG00000107262	455300	Whole Blood	0.0457108
9	33290532	ENSG00000086102	972000	Muscle Skeletal	0.0976431
9	33290532	ENSG00000086102	118600	Whole Blood	0.0118699
9	33290532	ENSG00000086102	758100	Artery Coronary	0.0761445
9	33290532	ENSG00000107262	161800	Artery Aorta	0.0162119
9	33290532	ENSG00000086102	375000	Thyroid	0.0376401
9	33290532	ENSG00000086102	34700	Heart Left Ventricle	0.00343736
9	33290532	ENSG00000086065	161800	Artery Aorta	0.0162119
9	33290532	ENSG00000086102	76900	Adipose Subcutaneous	0.00767878
9	33290532	ENSG00000086102	559700	Heart Atrial Appendage	0.0562038
9	33290532	ENSG00000086102	504000	Liver	0.0506056
9	33290532	ENSG00000107262	381100	Adipose Subcutaneous	0.0382532
9	33290688	ENSG00000086065	923200	Kidney Cortex	0.0927383
9	33290688	ENSG00000107262	642500	Whole Blood	0.0645259
9	33290688	ENSG00000086065	698300	Whole Blood	0.0701342
9	33290688	ENSG00000086102	7680000	Heart Atrial Appendage	0.771848
9	33290688	ENSG00000086102	2188000	Muscle Skeletal	0.21986
9	33290688	ENSG00000086102	760500	Thyroid	0.0763857
9	33290688	ENSG00000086102	1113000	Artery Tibial	0.111815
9	33290688	ENSG00000086102	3017000	Artery Coronary	0.303181
9	33290688	ENSG00000086065	661600	Artery Tibial	0.0664456
9	33290688	ENSG00000086102	215800	Liver	0.0216393
9	33290688	ENSG00000086065	511100	Artery Coronary	0.0513192
9	33290688	ENSG00000107262	661600	Artery Tibial	0.0664456
9	33290688	ENSG00000086065	483500	Heart Atrial Appendage	0.0485452
9	33290688	ENSG00000107262	511100	Artery Coronary	0.0513192
9	33290688	ENSG00000086065	368400	Artery Aorta	0.0369767
9	33290688	ENSG00000107262	483500	Heart Atrial Appendage	0.0485452
9	33290688	ENSG00000107262	368400	Artery Aorta	0.0369767
9	33290688	ENSG00000086102	858300	Artery Aorta	0.0862154
9	33290688	ENSG00000086102	705700	Adipose Subcutaneous	0.0708779
9	33290688	ENSG00000086102	624600	Adipose Visceral Omentum	0.0627268
9	33290688	ENSG00000086102	261300	Kidney Cortex	0.0262124
9	33290688	ENSG00000086102	171800	Heart Left Ventricle	0.0172169
9	33290688	ENSG00000107262	384600	Kidney Cortex	0.038605
9	33291520	ENSG00000086102	322300	Artery Coronary	0.0323433
9	33291520	ENSG00000086102	481700	Artery Aorta	0.0483642
9	33291520	ENSG00000086065	63100	Artery Aorta	0.00629177
9	33291520	ENSG00000086102	693200	Liver	0.0696216
9	33294091	ENSG00000086102	39700	Artery Tibial	0.0039399
9	33353212	ENSG00000086102	220100	Whole Blood	0.0220715
9	33353212	ENSG00000165269	131500	Whole Blood	0.0131665
9	33388289	ENSG00000165269	859900	Thyroid	0.0863762
9	33513756	ENSG00000226823	195600	Adipose Subcutaneous	0.019609
9	33513756	ENSG00000226823	230000	Heart Left Ventricle	0.0230665
9	33513756	ENSG00000226823	221800	Thyroid	0.0222423
9	33514500	ENSG00000226823	540300	Heart Left Ventricle	0.054254
9	33514500	ENSG00000226823	323900	Adipose Subcutaneous	0.0325041
9	34085147	ENSG00000228352	323900	Adipose Subcutaneous	0.0325041
9	34085147	ENSG00000228352	8800	Adipose Visceral Omentum	0.000834213
9	34085147	ENSG00000228352	52900	Artery Tibial	0.0052666
9	34178974	ENSG00000165006	378500	Artery Coronary	0.0379919
9	34178974	ENSG00000165006	858300	Artery Aorta	0.0862154
9	34178974	ENSG00000165006	7680000	Heart Atrial Appendage	0.771848
9	34178974	ENSG00000165006	507700	Kidney Cortex	0.0509774
9	34178974	ENSG00000165006	6468000	Adipose Subcutaneous	0.650033
9	34178974	ENSG00000165006	830800	Thyroid	0.0834514
9	34178974	ENSG00000165006	6381000	Muscle Skeletal	0.641289
9	34178974	ENSG00000165006	410500	Whole Blood	0.0412081
9	34178974	ENSG00000165006	918800	Heart Left Ventricle	0.0922961
9	34178974	ENSG00000165006	9950000	Adipose Visceral Omentum	1
9	34178974	ENSG00000198876	14100	Artery Aorta	0.0013669
9	34178974	ENSG00000165006	535500	Artery Tibial	0.0537715
9	34222444	ENSG00000233668	323900	Adipose Subcutaneous	0.0325041
9	34332382	ENSG00000164978	262300	Adipose Visceral Omentum	0.0263129
9	34332382	ENSG00000164978	839400	Adipose Subcutaneous	0.0843158
9	34346009	ENSG00000164978	961900	Heart Left Ventricle	0.096628
9	34399338	ENSG00000164976	232200	Artery Aorta	0.0232876
9	34399338	ENSG00000164972	323900	Adipose Subcutaneous	0.0325041
9	34622389	ENSG00000137100	681200	Adipose Subcutaneous	0.0684155
9	34622389	ENSG00000205143	148300	Adipose Subcutaneous	0.014855
9	34622389	ENSG00000137100	113600	Heart Left Ventricle	0.0113674
9	34654142	ENSG00000187186	238200	Adipose Subcutaneous	0.0238906
9	34654142	ENSG00000213930	545600	Artery Tibial	0.0547867
9	34654142	ENSG00000137070	412800	Artery Tibial	0.0414393
9	34654142	ENSG00000137070	444500	Adipose Subcutaneous	0.0446254
9	34654142	ENSG00000213930	841800	Adipose Subcutaneous	0.084557
9	34654142	ENSG00000213927	1400	Adipose Subcutaneous	9.04568e-05
9	34654142	ENSG00000187186	73800	Artery Aorta	0.0073672
9	34663138	ENSG00000187186	141100	Adipose Visceral Omentum	0.0141314
9	34663138	ENSG00000213927	579100	Artery Tibial	0.0581537
9	34663138	ENSG00000187186	301500	Artery Tibial	0.0302528
9	34663138	ENSG00000137070	78000	Artery Tibial	0.00778934
9	34663138	ENSG00000187186	266200	Heart Left Ventricle	0.0267049
9	34663138	ENSG00000213927	482500	Adipose Subcutaneous	0.0484446
9	34663138	ENSG00000213927	637900	Heart Left Ventricle	0.0640635
9	34663138	ENSG00000187186	482500	Adipose Subcutaneous	0.0484446
9	34663798	ENSG00000187186	34700	Heart Left Ventricle	0.00343736
9	34663798	ENSG00000230074	293000	Whole Blood	0.0293985
9	34663798	ENSG00000137070	428400	Heart Left Ventricle	0.0430072
9	34663798	ENSG00000213927	522600	Adipose Visceral Omentum	0.052475
9	34663798	ENSG00000230074	266200	Heart Left Ventricle	0.0267049
9	34663798	ENSG00000187186	492900	Adipose Subcutaneous	0.0494899
9	34663798	ENSG00000213927	15500	Heart Left Ventricle	0.00150761
9	34663798	ENSG00000213927	492900	Adipose Subcutaneous	0.0494899
9	34663798	ENSG00000137070	698300	Whole Blood	0.0701342
9	34663798	ENSG00000187186	835200	Whole Blood	0.0838937
9	34663798	ENSG00000213927	613100	Whole Blood	0.0615709
9	34669171	ENSG00000230074	232200	Artery Aorta	0.0232876
9	34670791	ENSG00000187186	342900	Adipose Subcutaneous	0.0344138
9	34674332	ENSG00000230074	170300	Adipose Visceral Omentum	0.0170662
9	34674332	ENSG00000187186	977700	Heart Left Ventricle	0.098216
9	34674332	ENSG00000187186	462300	Adipose Subcutaneous	0.0464144
9	34674332	ENSG00000213927	486100	Adipose Subcutaneous	0.0488065
9	34674332	ENSG00000230074	195600	Adipose Subcutaneous	0.019609
9	34674332	ENSG00000187186	202200	Artery Tibial	0.0202724
9	34674332	ENSG00000230074	569600	Heart Left Ventricle	0.0571989
9	34674332	ENSG00000187186	568800	Heart Atrial Appendage	0.0571184
9	34674332	ENSG00000213927	102900	Heart Left Ventricle	0.010292
9	3526374	ENSG00000232104	40400	Liver	0.00401025
9	3526374	ENSG00000080298	40400	Liver	0.00401025
9	3526374	ENSG00000232104	400400	Artery Coronary	0.040193
9	3526374	ENSG00000080298	698300	Whole Blood	0.0701342
9	3526374	ENSG00000080298	400400	Artery Coronary	0.040193
9	3526374	ENSG00000232104	287900	Adipose Subcutaneous	0.0288859
9	3526374	ENSG00000080298	624600	Adipose Visceral Omentum	0.0627268
9	3526374	ENSG00000080298	817400	Thyroid	0.0821046
9	3526374	ENSG00000080298	618600	Heart Left Ventricle	0.0621237
9	3526374	ENSG00000232104	618600	Heart Left Ventricle	0.0621237
9	3526374	ENSG00000080298	287900	Adipose Subcutaneous	0.0288859
9	3526374	ENSG00000232104	251500	Artery Aorta	0.0252274
9	3526374	ENSG00000232104	870200	Muscle Skeletal	0.0874114
9	3526374	ENSG00000232104	960400	Thyroid	0.0964772
9	3526374	ENSG00000232104	181900	Artery Tibial	0.0182321
9	3526374	ENSG00000080298	181900	Artery Tibial	0.0182321
9	3526374	ENSG00000232104	698300	Whole Blood	0.0701342
9	3526374	ENSG00000080298	7680000	Heart Atrial Appendage	0.771848
9	3526374	ENSG00000080298	870200	Muscle Skeletal	0.0874114
9	3526374	ENSG00000232104	7680000	Heart Atrial Appendage	0.771848
9	3526374	ENSG00000080298	251500	Artery Aorta	0.0252274
9	3526374	ENSG00000232104	624600	Adipose Visceral Omentum	0.0627268
9	3529411	ENSG00000080298	7200	Artery Tibial	0.000673401
9	3529411	ENSG00000232104	293200	Adipose Subcutaneous	0.0294186
9	3529411	ENSG00000080298	293200	Adipose Subcutaneous	0.0294186
9	3532618	ENSG00000232104	365800	Adipose Subcutaneous	0.0367154
9	3532618	ENSG00000080298	839400	Adipose Subcutaneous	0.0843158
9	35655988	ENSG00000159884	582000	Adipose Subcutaneous	0.0584451
9	35655988	ENSG00000137101	462300	Adipose Subcutaneous	0.0464144
9	35655988	ENSG00000137078	563400	Adipose Subcutaneous	0.0565757
9	35657169	ENSG00000137078	618600	Heart Left Ventricle	0.0621237
9	35657169	ENSG00000137101	468700	Adipose Subcutaneous	0.0470576
9	35657169	ENSG00000231393	574100	Artery Aorta	0.0576511
9	35657169	ENSG00000137078	168900	Whole Blood	0.0169255
9	35657169	ENSG00000159884	918800	Heart Left Ventricle	0.0922961
9	35657169	ENSG00000159884	267400	Adipose Visceral Omentum	0.0268255
9	35657169	ENSG00000137101	370300	Artery Aorta	0.0371677
9	35657169	ENSG00000137101	595500	Whole Blood	0.059802
9	35657169	ENSG00000137078	569200	Adipose Subcutaneous	0.0571587
9	35657169	ENSG00000137101	93100	Heart Left Ventricle	0.009307
9	35657169	ENSG00000231393	739100	Whole Blood	0.0742349
9	35657169	ENSG00000159884	207600	Adipose Subcutaneous	0.0208151
9	35657169	ENSG00000159884	670900	Artery Aorta	0.0673803
9	35657169	ENSG00000137101	389700	Adipose Visceral Omentum	0.0391175
9	35657169	ENSG00000137078	425400	Artery Aorta	0.0427057
9	35657169	ENSG00000159884	157200	Artery Tibial	0.0157495
9	35657169	ENSG00000137078	196600	Adipose Visceral Omentum	0.0197095
9	35658163	ENSG00000159884	562300	Heart Left Ventricle	0.0564651
9	35658163	ENSG00000159884	813600	Adipose Subcutaneous	0.0817227
9	35658163	ENSG00000159884	956000	Whole Blood	0.096035
9	35658163	ENSG00000107159	691000	Artery Aorta	0.0694005
9	35658163	ENSG00000198467	18700	Liver	0.00182924
9	35658163	ENSG00000137078	829400	Heart Left Ventricle	0.0833107
9	35658163	ENSG00000137078	23900	Adipose Subcutaneous	0.00235188
9	35658163	ENSG00000137135	831400	Whole Blood	0.0835117
9	35658163	ENSG00000231393	489000	Whole Blood	0.0490979
9	35658163	ENSG00000107159	69600	Heart Atrial Appendage	0.00694507
9	35658163	ENSG00000137101	101900	Muscle Skeletal	0.0101915
9	35658163	ENSG00000137101	410500	Whole Blood	0.0412081
9	35658163	ENSG00000137078	76700	Whole Blood	0.00765868
9	35658163	ENSG00000137101	171800	Heart Left Ventricle	0.0172169
9	35658163	ENSG00000137101	207600	Adipose Subcutaneous	0.0208151
9	35658163	ENSG00000231393	9900	Kidney Cortex	0.000944771
9	35658163	ENSG00000137078	97800	Kidney Cortex	0.00977939
9	35658163	ENSG00000137101	7680000	Heart Atrial Appendage	0.771848
9	35658163	ENSG00000137078	344100	Liver	0.0345344
9	35658163	ENSG00000137078	405500	Thyroid	0.0407056
9	35658163	ENSG00000198467	707600	Whole Blood	0.0710689
9	35658163	ENSG00000159884	531400	Thyroid	0.0533595
9	35658163	ENSG00000159884	7680000	Heart Atrial Appendage	0.771848
9	35658163	ENSG00000137135	506600	Artery Tibial	0.0508669
9	35658163	ENSG00000137101	79400	Kidney Cortex	0.00793005
9	35658163	ENSG00000159884	385000	Liver	0.0386452
9	35658163	ENSG00000137078	712000	Artery Coronary	0.0715111
9	35658163	ENSG00000137135	170400	Artery Coronary	0.0170762
9	35658163	ENSG00000137135	691000	Artery Aorta	0.0694005
9	35658163	ENSG00000231393	425400	Artery Aorta	0.0427057
9	35658163	ENSG00000107159	170400	Artery Coronary	0.0170762
9	35658163	ENSG00000137078	5582000	Adipose Visceral Omentum	0.560983
9	35658163	ENSG00000231393	237900	Artery Coronary	0.0238605
9	35658163	ENSG00000159884	890300	Artery Coronary	0.0894316
9	35658163	ENSG00000137078	7680000	Heart Atrial Appendage	0.771848
9	35658163	ENSG00000159884	4507000	Adipose Visceral Omentum	0.452937
9	35658163	ENSG00000159884	295100	Muscle Skeletal	0.0296095
9	35658163	ENSG00000137078	197400	Artery Aorta	0.0197899
9	35658163	ENSG00000137101	691100	Liver	0.0694105
9	35658163	ENSG00000137101	356900	Artery Aorta	0.0358209
9	35658163	ENSG00000137078	811900	Artery Tibial	0.0815518
9	35658163	ENSG00000137135	519600	Liver	0.0521735
9	35658163	ENSG00000137101	196600	Adipose Visceral Omentum	0.0197095
9	35658163	ENSG00000137078	348700	Muscle Skeletal	0.0349967
9	35658163	ENSG00000231393	771200	Artery Tibial	0.0774612
9	35658163	ENSG00000159884	9205000	Artery Aorta	0.925122
9	35658163	ENSG00000107159	427400	Liver	0.0429067
9	35658163	ENSG00000107159	983200	Artery Tibial	0.0987688
9	35658163	ENSG00000137101	414100	Artery Tibial	0.0415699
9	35658163	ENSG00000159884	636000	Artery Tibial	0.0638726
9	35661379	ENSG00000137135	841800	Adipose Subcutaneous	0.084557
9	35661379	ENSG00000137135	186700	Muscle Skeletal	0.0187145
9	35661379	ENSG00000137078	449000	Heart Left Ventricle	0.0450776
9	35661379	ENSG00000159884	360300	Adipose Visceral Omentum	0.0361626
9	35661379	ENSG00000137078	21700	Adipose Visceral Omentum	0.00213076
9	35661379	ENSG00000137078	740700	Muscle Skeletal	0.0743957
9	35661379	ENSG00000159884	870200	Muscle Skeletal	0.0874114
9	35661379	ENSG00000137135	34700	Heart Left Ventricle	0.00343736
9	35661379	ENSG00000159884	679100	Whole Blood	0.0682044
9	35661379	ENSG00000137101	440400	Heart Left Ventricle	0.0442133
9	35661379	ENSG00000107159	312600	Muscle Skeletal	0.0313684
9	35661379	ENSG00000137078	370200	Thyroid	0.0371576
9	35661379	ENSG00000137078	307500	Heart Atrial Appendage	0.0308558
9	35661379	ENSG00000107159	519400	Heart Left Ventricle	0.0521534
9	35661379	ENSG00000159884	961300	Thyroid	0.0965677
9	35661379	ENSG00000137101	766500	Adipose Subcutaneous	0.0769888
9	35661379	ENSG00000159884	988200	Heart Left Ventricle	0.0992713
9	35661379	ENSG00000107159	943900	Adipose Subcutaneous	0.0948188
9	35661379	ENSG00000159884	778200	Artery Coronary	0.0781647
9	35661379	ENSG00000137078	532400	Artery Tibial	0.05346
9	35661379	ENSG00000159884	6468000	Adipose Subcutaneous	0.650033
9	35661379	ENSG00000159884	994100	Heart Atrial Appendage	0.0998643
9	35661379	ENSG00000159884	39000	Artery Aorta	0.00386954
9	35661379	ENSG00000159884	267200	Artery Tibial	0.0268054
9	35661379	ENSG00000137078	208500	Adipose Subcutaneous	0.0209056
9	35662251	ENSG00000159884	512200	Artery Tibial	0.0514297
9	35662251	ENSG00000159884	576100	Adipose Subcutaneous	0.0578522
9	35662251	ENSG00000137135	342900	Adipose Subcutaneous	0.0344138
9	35662251	ENSG00000107159	271200	Adipose Subcutaneous	0.0272074
9	35662251	ENSG00000231393	11500	Artery Tibial	0.00110558
9	35662251	ENSG00000137078	349000	Adipose Subcutaneous	0.0350269
9	35662251	ENSG00000137078	388400	Artery Tibial	0.0389869
9	35664624	ENSG00000137101	63100	Artery Aorta	0.00629177
9	35673891	ENSG00000107159	912800	Artery Coronary	0.091693
9	35673891	ENSG00000107159	787500	Thyroid	0.0790995
9	35673891	ENSG00000107159	248200	Artery Tibial	0.0248957
9	35673891	ENSG00000137135	892300	Adipose Subcutaneous	0.0896326
9	35673891	ENSG00000137101	579100	Artery Tibial	0.0581537
9	35673891	ENSG00000159884	552100	Artery Tibial	0.05544
9	35673891	ENSG00000137135	378500	Artery Coronary	0.0379919
9	35673891	ENSG00000137135	197800	Heart Atrial Appendage	0.0198301
9	35673891	ENSG00000107159	197800	Heart Atrial Appendage	0.0198301
9	35673891	ENSG00000198467	446700	Liver	0.0448465
9	35673891	ENSG00000137078	511900	Artery Tibial	0.0513996
9	35673891	ENSG00000137135	555600	Liver	0.0557917
9	35673891	ENSG00000137135	981400	Adipose Visceral Omentum	0.0985879
9	35673891	ENSG00000137078	186800	Liver	0.0187246
9	35673891	ENSG00000107159	205600	Liver	0.0206141
9	35673891	ENSG00000107159	892300	Adipose Subcutaneous	0.0896326
9	35673891	ENSG00000137101	139800	Liver	0.0140007
9	35673891	ENSG00000198467	757000	Artery Tibial	0.076034
9	35673891	ENSG00000107159	596900	Heart Left Ventricle	0.0599427
9	35673891	ENSG00000159884	543900	Liver	0.0546158
9	35673891	ENSG00000137135	33500	Muscle Skeletal	0.00331675
9	35673891	ENSG00000137135	787500	Thyroid	0.0790995
9	35673891	ENSG00000159884	77600	Heart Left Ventricle	0.00774913
9	35673891	ENSG00000107159	33500	Muscle Skeletal	0.00331675
9	35673891	ENSG00000107159	107700	Adipose Visceral Omentum	0.0107744
9	35673891	ENSG00000137135	596900	Heart Left Ventricle	0.0599427
9	35673891	ENSG00000137078	315500	Kidney Cortex	0.0316599
9	35673891	ENSG00000137135	248200	Artery Tibial	0.0248957
9	36132335	ENSG00000122694	354600	Adipose Visceral Omentum	0.0355897
9	36132335	ENSG00000122694	130700	Artery Aorta	0.0130861
9	36132335	ENSG00000122694	462300	Adipose Subcutaneous	0.0464144
9	36132335	ENSG00000122694	172300	Muscle Skeletal	0.0172672
9	36139777	ENSG00000122694	5392000	Whole Blood	0.541887
9	37024438	ENSG00000196092	46200	Whole Blood	0.0045932
9	4793897	ENSG00000233186	31400	Muscle Skeletal	0.00310568
9	4793897	ENSG00000120158	855200	Adipose Visceral Omentum	0.0859038
9	4793897	ENSG00000120158	858300	Artery Aorta	0.0862154
9	4793897	ENSG00000120158	116200	Kidney Cortex	0.0116287
9	4793897	ENSG00000120158	519600	Liver	0.0521735
9	4793897	ENSG00000120158	592600	Artery Tibial	0.0595105
9	4793897	ENSG00000120158	6468000	Adipose Subcutaneous	0.650033
9	4793897	ENSG00000120158	7680000	Heart Atrial Appendage	0.771848
9	4793897	ENSG00000120158	153500	Artery Coronary	0.0153777
9	4793897	ENSG00000120158	670400	Heart Left Ventricle	0.06733
9	4793897	ENSG00000120158	909000	Muscle Skeletal	0.0913111
9	5890270	ENSG00000120215	164500	Artery Aorta	0.0164832
9	5892525	ENSG00000120215	137100	Adipose Subcutaneous	0.0137293
9	5892525	ENSG00000120215	795800	Heart Left Ventricle	0.0799337
9	5892525	ENSG00000120215	237000	Heart Atrial Appendage	0.02377
9	5892525	ENSG00000120215	373700	Artery Aorta	0.0375094
9	71651605	ENSG00000165060	647700	Artery Coronary	0.0650485
9	71651605	ENSG00000165060	2373000	Heart Atrial Appendage	0.238454
9	71651605	ENSG00000165060	918800	Heart Left Ventricle	0.0922961
9	71651605	ENSG00000165060	348700	Muscle Skeletal	0.0349967
9	71651605	ENSG00000165060	949500	Whole Blood	0.0953817
9	71651605	ENSG00000165060	506600	Artery Tibial	0.0508669
9	71651605	ENSG00000165060	438700	Artery Aorta	0.0440424
9	71651605	ENSG00000165060	841800	Adipose Subcutaneous	0.084557
9	71651605	ENSG00000165060	40400	Liver	0.00401025
9	71651605	ENSG00000165060	567900	Adipose Visceral Omentum	0.057028
9	71720024	ENSG00000119139	997000	Liver	0.100156
9	72361218	ENSG00000188647	263500	Whole Blood	0.0264335
9	72361218	ENSG00000107282	447200	Whole Blood	0.0448967
9	74517515	ENSG00000107362	472100	Whole Blood	0.0473994
9	74517515	ENSG00000155621	472100	Whole Blood	0.0473994
9	74964392	ENSG00000107372	7200	Artery Tibial	0.000673401
9	74975492	ENSG00000107372	164500	Artery Aorta	0.0164832
9	74975492	ENSG00000107372	780200	Adipose Subcutaneous	0.0783657
9	79795575	ENSG00000197969	145500	Heart Atrial Appendage	0.0145736
9	79795575	ENSG00000197969	349400	Heart Left Ventricle	0.0350671
9	79795575	ENSG00000197969	563400	Adipose Subcutaneous	0.0565757
9	80259039	ENSG00000156049	468700	Adipose Subcutaneous	0.0470576
9	80259039	ENSG00000156049	615800	Adipose Visceral Omentum	0.0618423
9	80259039	ENSG00000156049	49400	Heart Left Ventricle	0.00491482
9	80263849	ENSG00000156049	1113000	Artery Tibial	0.111815
9	80263849	ENSG00000156049	7680000	Heart Atrial Appendage	0.771848
9	80263849	ENSG00000156049	3540000	Thyroid	0.355747
9	80263849	ENSG00000156049	7792000	Artery Aorta	0.783105
9	80263849	ENSG00000156049	3445000	Adipose Visceral Omentum	0.346198
9	80263849	ENSG00000156049	107700	Artery Coronary	0.0107744
9	80263849	ENSG00000156049	261200	Muscle Skeletal	0.0262023
9	80263849	ENSG00000156049	5372000	Heart Left Ventricle	0.539876
9	80263849	ENSG00000156049	291000	Adipose Subcutaneous	0.0291974
9	80637693	ENSG00000156052	520600	Whole Blood	0.052274
9	80912397	ENSG00000135069	190900	Artery Tibial	0.0191366
9	80912397	ENSG00000135069	94500	Artery Aorta	0.00944771
9	80912397	ENSG00000135069	81400	Heart Atrial Appendage	0.00813106
9	80912397	ENSG00000135069	4900	Liver	0.000442233
9	80912397	ENSG00000135069	502100	Heart Left Ventricle	0.0504146
9	80912397	ENSG00000135069	786800	Thyroid	0.0790291
9	86592928	ENSG00000165119	31000	Muscle Skeletal	0.00306548
9	8856908	ENSG00000225706	3017000	Artery Coronary	0.303181
9	8856908	ENSG00000225706	507700	Kidney Cortex	0.0509774
9	8856908	ENSG00000225706	302600	Liver	0.0303633
9	8856908	ENSG00000225706	6468000	Adipose Subcutaneous	0.650033
9	8856908	ENSG00000225706	1113000	Artery Tibial	0.111815
9	8856908	ENSG00000225706	98300	Thyroid	0.00982964
9	8856908	ENSG00000225706	858300	Artery Aorta	0.0862154
9	8856908	ENSG00000225706	3653000	Muscle Skeletal	0.367104
9	8856908	ENSG00000225706	7680000	Heart Atrial Appendage	0.771848
9	8856908	ENSG00000225706	861100	Adipose Visceral Omentum	0.0864968
9	8856908	ENSG00000225706	5821000	Heart Left Ventricle	0.585004
9	88709104	ENSG00000135052	425500	Liver	0.0427157
9	90323220	ENSG00000135047	831400	Whole Blood	0.0835117
9	91002287	ENSG00000275017	923000	Artery Tibial	0.0927182
9	91002287	ENSG00000227638	214600	Artery Tibial	0.0215187
9	91002287	ENSG00000106723	7680000	Heart Atrial Appendage	0.771848
9	91002287	ENSG00000106723	489000	Whole Blood	0.0490979
9	91002287	ENSG00000275017	25300	Artery Coronary	0.00249259
9	91002287	ENSG00000227638	172900	Artery Coronary	0.0173275
9	91002287	ENSG00000106723	858300	Artery Aorta	0.0862154
9	91002287	ENSG00000106723	134900	Muscle Skeletal	0.0135082
9	91002287	ENSG00000106723	969000	Artery Coronary	0.0973416
9	91002287	ENSG00000275017	705700	Adipose Subcutaneous	0.0708779
9	91002287	ENSG00000106723	321000	Thyroid	0.0322127
9	91002287	ENSG00000227638	148300	Adipose Subcutaneous	0.014855
9	91002287	ENSG00000106723	569600	Heart Left Ventricle	0.0571989
9	91002287	ENSG00000106723	1104000	Adipose Subcutaneous	0.11091
9	91002287	ENSG00000106723	647700	Adipose Visceral Omentum	0.0650485
9	91002287	ENSG00000106723	139000	Liver	0.0139203
9	91002287	ENSG00000275017	858300	Artery Aorta	0.0862154
9	91002287	ENSG00000227638	749400	Artery Aorta	0.0752701
9	91002287	ENSG00000106723	661600	Artery Tibial	0.0664456
9	91006606	ENSG00000106723	195600	Adipose Subcutaneous	0.019609
9	91006606	ENSG00000275017	195600	Adipose Subcutaneous	0.019609
9	93727093	ENSG00000228216	780600	Thyroid	0.078406
9	95502571	ENSG00000185963	472100	Whole Blood	0.0473994
9	95525002	ENSG00000185963	681200	Adipose Subcutaneous	0.0684155
9	95525002	ENSG00000185963	428400	Heart Left Ventricle	0.0430072
9	95525126	ENSG00000185963	130300	Whole Blood	0.0130459
9	95527885	ENSG00000185963	381100	Adipose Subcutaneous	0.0382532
9	95527885	ENSG00000185963	814800	Heart Atrial Appendage	0.0818433
9	95527885	ENSG00000185963	479200	Artery Tibial	0.048113
9	95527885	ENSG00000185963	222000	Muscle Skeletal	0.0222624
9	95527885	ENSG00000185963	338900	Heart Left Ventricle	0.0340118
9	95527885	ENSG00000185963	8010000	Artery Aorta	0.805015
9	95860100	ENSG00000165233	610000	Artery Aorta	0.0612594
9	95869943	ENSG00000165233	224300	Muscle Skeletal	0.0224936
9	95869943	ENSG00000165233	136700	Whole Blood	0.0136891
9	95869943	ENSG00000165233	544300	Heart Atrial Appendage	0.054656
9	95869943	ENSG00000165233	618600	Heart Left Ventricle	0.0621237
9	95874070	ENSG00000165233	642500	Whole Blood	0.0645259
9	95874070	ENSG00000131669	220100	Whole Blood	0.0220715
9	95899933	ENSG00000131669	468700	Adipose Subcutaneous	0.0470576
9	95906268	ENSG00000165233	4413000	Whole Blood	0.44349
9	95906268	ENSG00000165238	28400	Whole Blood	0.00280416
9	98637430	ENSG00000175611	192500	Whole Blood	0.0192975
9	98637430	ENSG00000175611	429600	Artery Aorta	0.0431278
9	98637430	ENSG00000182150	342900	Adipose Subcutaneous	0.0344138
9	98637430	ENSG00000182150	169500	Adipose Visceral Omentum	0.0169858
9	98637430	ENSG00000182150	429600	Artery Aorta	0.0431278
9	98637430	ENSG00000175611	230000	Heart Left Ventricle	0.0230665
9	98637430	ENSG00000182150	192500	Whole Blood	0.0192975
9	98637430	ENSG00000175611	518200	Heart Atrial Appendage	0.0520328
9	98637430	ENSG00000175611	342900	Adipose Subcutaneous	0.0344138
9	98637430	ENSG00000182150	518200	Heart Atrial Appendage	0.0520328
9	98637430	ENSG00000182150	230000	Heart Left Ventricle	0.0230665
9	98637430	ENSG00000175611	170300	Adipose Visceral Omentum	0.0170662
9	98824475	ENSG00000224546	254700	Whole Blood	0.025549
9	99008558	ENSG00000232283	49400	Heart Left Ventricle	0.00491482
EMS for all top variant–gene pairs in GTEx v8 for adiponectin-relevant tissues was extracted from the Finucane lab. We then annotated selected variants (p < 0.05 and minor allele frequency > 0.50%) from the meta-analyses and normalized EMS score is reported.

### Sheet: S21
Supplementary Table S21: Polygenic Priority Score (PoPS) for multi-ancestry adiponectin-associated variants.
ENSG	GENE	PoPS_score
ENSG00000031698	SARS	0.160835
ENSG00000064703	DDX20	-0.84795
ENSG00000064886	CHI3L2	-1.18638
ENSG00000065135	GNAI3	0.439029
ENSG00000085433	WDR47	0.147656
ENSG00000085465	OVGP1	-1.11342
ENSG00000085491	SLC25A24	-0.372381
ENSG00000116266	STXBP3	0.147655
ENSG00000116299	KIAA1324	0.160835
ENSG00000116337	AMPD2	0.427423
ENSG00000116396	KCNC4	0.110021
ENSG00000116455	WDR77	-1.11343
ENSG00000116459	ATP5PB	-1.11343
ENSG00000116473	RAP1A	-0.805056
ENSG00000121931	LRIF1	-1.28543
ENSG00000121933	TMIGD3	-1.11343
ENSG00000121940	CLCC1	0.147654
ENSG00000121957	GPSM2	0.147656
ENSG00000134183	GNAT2	0.427418
ENSG00000134184	GSTM1	0.44357
ENSG00000134186	PRPF38B	0.147655
ENSG00000134201	GSTM5	0.46734
ENSG00000134202	GSTM3	0.449489
ENSG00000134216	CHIA	-1.12698
ENSG00000134222	PSRC1	0.160835
ENSG00000134243	SORT1	0.434599
ENSG00000134248	LAMTOR5	0.0734998
ENSG00000134255	CEPT1	-1.25707
ENSG00000143028	SYPL2	0.499165
ENSG00000143093	STRIP1	0.324859
ENSG00000143105	KCNA10	-0.695695
ENSG00000143106	PSMA5	0.822095
ENSG00000143107	FNDC7	0.147656
ENSG00000143110	C1orf162	-1.11343
ENSG00000143119	CD53	-1.28543
ENSG00000143125	PROK1	-0.710303
ENSG00000143126	CELSR2	0.160834
ENSG00000156097	GPR61	0.439025
ENSG00000156150	ALX3	0.306301
ENSG00000156171	DRAM2	-1.24918
ENSG00000162636	FAM102B	0.183002
ENSG00000162639	HENMT1	0.183
ENSG00000162641	AKNAD1	0.147657
ENSG00000162650	ATXN7L2	0.473584
ENSG00000162775	RBM15	0.0848629
ENSG00000162777	DENND2D	-1.25707
ENSG00000168679	SLC16A4	0.0735007
ENSG00000168710	AHCYL1	0.306302
ENSG00000168765	GSTM4	0.462497
ENSG00000171385	KCND3	-0.933828
ENSG00000173947	PIFO	-1.06994
ENSG00000174151	CYB561D1	0.433218
ENSG00000177272	KCNA3	-1.26286
ENSG00000177301	KCNA2	-1.26783
ENSG00000179902	C1orf194	0.160834
ENSG00000181754	AMIGO1	0.433218
ENSG00000184371	CSF1	0.454293
ENSG00000186086	NBPF6	-0.213771
ENSG00000186150	UBL4B	0.324854
ENSG00000196427	NBPF4	-0.372374
ENSG00000197106	SLC6A17	0.153574
ENSG00000197780	TAF13	0.160835
ENSG00000197852	FAM212B	0.339665
ENSG00000198758	EPS8L3	0.467343
ENSG00000213366	GSTM2	0.443574
ENSG00000215717	TMEM167B	0.160834
ENSG00000221986	MYBPHL	0.738346
ENSG00000067533	RRP15	0.0605908
ENSG00000067704	IARS2	-0.219354
ENSG00000092969	TGFB2	0.344711
ENSG00000092978	GPATCH2	-0.00718666
ENSG00000116141	MARK1	-0.0739191
ENSG00000117791	44622	-0.0739193
ENSG00000118873	RAB3GAP2	-0.23922
ENSG00000136628	EPRS	0.320344
ENSG00000136630	HLX	0.0304585
ENSG00000143353	LYPLAL1	-0.0330437
ENSG00000162813	BPNT1	-0.159118
ENSG00000162814	SPATA17	0.108374
ENSG00000162817	C1orf115	-0.0739192
ENSG00000186205	44621	-0.073919
ENSG00000196660	SLC30A10	-0.256134
ENSG00000228208	C1orf143	0.0754853
ENSG00000036257	CUL3	-1.2712
ENSG00000042304	C2orf83	0.0370559
ENSG00000081052	COL4A4	0.347261
ENSG00000115009	CCL20	0.0764203
ENSG00000123977	DAW1	0.472428
ENSG00000124019	FAM124B	-0.855997
ENSG00000135905	DOCK10	-1.03617
ENSG00000135917	SLC19A3	-0.0682576
ENSG00000144460	NYAP2	-0.722299
ENSG00000144468	RHBDD1	0.0224284
ENSG00000153820	SPHKAP	0.472431
ENSG00000168955	TM4SF20	0.155999
ENSG00000168958	MFF	0.278731
ENSG00000169031	COL4A3	0.322992
ENSG00000169047	IRS1	2.03832
ENSG00000173744	AGFG1	-0.211366
ENSG00000058866	DGKG	-0.470492
ENSG00000073792	IGF2BP2	-0.0466446
ENSG00000073803	MAP3K13	0.0287276
ENSG00000073849	ST6GAL1	0.26195
ENSG00000090512	FETUB	0.339841
ENSG00000090520	DNAJB11	0.408332
ENSG00000113790	EHHADH	-0.0831565
ENSG00000113838	TBCCD1	0.474587
ENSG00000113889	KNG1	0.18621
ENSG00000113905	HRG	0.240634
ENSG00000113916	BCL6	-0.12724
ENSG00000127241	MASP1	-1.15942
ENSG00000136514	RTP4	0.865092
ENSG00000136527	TRA2B	-0.104523
ENSG00000145012	LPP	-0.0166243
ENSG00000145192	AHSG	0.431202
ENSG00000156976	EIF4A2	0.141913
ENSG00000157005	SST	-0.190254
ENSG00000163898	LIPH	-0.043986
ENSG00000163900	TMEM41A	-0.0439868
ENSG00000163904	SENP2	-0.0439863
ENSG00000163915	IGF2BP2-AS1	-0.179789
ENSG00000163918	RFC4	-0.843216
ENSG00000163923	RPL39L	-1.16774
ENSG00000175077	RTP1	0.337662
ENSG00000181092	ADIPOQ	0.238315
ENSG00000198471	RTP2	-0.131466
ENSG00000213139	CRYGS	0.326818
ENSG00000244405	ETV5	-0.0585888
ENSG00000010318	PHF7	0.0489388
ENSG00000010319	SEMA3G	0.0735405
ENSG00000010322	NISCH	0.0919511
ENSG00000010327	STAB1	0.129677
ENSG00000016391	CHDH	-1.99258
ENSG00000016864	GLT8D1	0.183721
ENSG00000023330	ALAS1	0.415804
ENSG00000041880	PARP3	0.724892
ENSG00000055955	ITIH4	-0.125954
ENSG00000055957	ITIH1	-0.125909
ENSG00000056736	IL17RB	-1.92235
ENSG00000088538	DOCK3	-0.551418
ENSG00000090097	PCBP4	0.686532
ENSG00000113811	SELENOK	-1.62282
ENSG00000113812	ACTR8	-1.88833
ENSG00000114767	RRP9	0.827004
ENSG00000114779	ABHD14B	0.336751
ENSG00000114841	DNAH1	0.0467864
ENSG00000114854	TNNC1	0.0880161
ENSG00000114902	SPCS1	0.226595
ENSG00000114904	NEK4	-0.130929
ENSG00000145041	DCAF1	-0.551401
ENSG00000145050	MANF	-0.551419
ENSG00000157388	CACNA1D	-0.987889
ENSG00000157445	CACNA2D3	-0.120496
ENSG00000162244	RPL29	0.229231
ENSG00000162267	ITIH3	-0.131543
ENSG00000162290	DCP1A	-0.312929
ENSG00000163930	BAP1	0.0340507
ENSG00000163931	TKT	-0.587612
ENSG00000163932	PRKCD	-0.400549
ENSG00000163933	RFT1	-0.399843
ENSG00000163935	SFMBT1	-0.404848
ENSG00000163938	GNL3	0.193194
ENSG00000163939	PBRM1	0.137444
ENSG00000164080	RAD54L2	-0.29436
ENSG00000164081	TEX264	-0.73519
ENSG00000164082	GRM2	-0.173351
ENSG00000164086	DUSP7	0.888356
ENSG00000164087	POC1A	0.721686
ENSG00000164088	PPM1M	0.215936
ENSG00000164091	WDR82	0.0430293
ENSG00000168237	GLYCTK	-0.147616
ENSG00000168268	NT5DC2	0.131892
ENSG00000168273	SMIM4	0.180741
ENSG00000173366	AC097637.1	0.415797
ENSG00000173389	IQCF1	0.946178
ENSG00000179837	NAP1L5	-0.551337
ENSG00000180929	GPR62	0.756018
ENSG00000184345	IQCF2	0.619851
ENSG00000213533	STIMATE	-0.280626
ENSG00000214681	IQCF5	0.575371
ENSG00000214686	IQCF6	-0.0602899
ENSG00000229972	IQCF3	0.33744
ENSG00000239732	TLR9	0.379415
ENSG00000243989	ACY1	0.315523
ENSG00000247596	TWF2	0.379487
ENSG00000248487	ABHD14A	0.43287
ENSG00000272573	MUSTN1	-0.123823
ENSG00000029559	IBSP	-0.166855
ENSG00000118762	PKD2	-0.216702
ENSG00000118777	ABCG2	1.20839
ENSG00000118785	SPP1	-0.140063
ENSG00000138640	FAM13A	0.105261
ENSG00000138641	HERC3	0.401423
ENSG00000138642	HERC6	0.574856
ENSG00000138646	HERC5	0.42761
ENSG00000138722	MMRN1	-0.458311
ENSG00000145332	KLHL8	-0.300354
ENSG00000145335	SNCA	-0.572399
ENSG00000145337	PYURF	0.401424
ENSG00000152583	SPARCL1	-0.182666
ENSG00000152591	DSPP	-0.182656
ENSG00000152592	DMP1	-0.182663
ENSG00000152595	MEPE	-0.166854
ENSG00000163644	PPM1K	0.544915
ENSG00000170502	NUDT9	-0.182663
ENSG00000170509	HSD17B13	-0.182665
ENSG00000172493	AFF1	-0.300354
ENSG00000177432	NAP1L5	0.455434
ENSG00000180346	TIGD2	0.361314
ENSG00000184305	CCSER1	-0.196742
ENSG00000185477	GPRIN3	0.313137
ENSG00000198189	HSD17B11	-0.182665
ENSG00000255072	PIGY	0.401418
ENSG00000039123	MTREX	-0.0863159
ENSG00000067113	PLPP1	-0.0863158
ENSG00000067248	DHX29	-0.0863159
ENSG00000113088	GZMK	-0.0201401
ENSG00000134352	IL6ST	0.0548156
ENSG00000134363	FST	0.033214
ENSG00000145649	GZMA	-0.0124198
ENSG00000152669	CCNO	-0.0292154
ENSG00000152670	DDX4	0.0297498
ENSG00000152684	PELO	0.424981
ENSG00000164171	ITGA2	-0.153441
ENSG00000164172	MOCS2	-0.173035
ENSG00000164258	NDUFS4	0.62745
ENSG00000164283	ESM1	-0.0201401
ENSG00000164287	CDC20B	-0.0124194
ENSG00000164294	GPX8	-0.0292155
ENSG00000164509	IL31RA	0.221374
ENSG00000169271	HSPB3	0.769283
ENSG00000177058	SLC38A9	-0.10173
ENSG00000178996	SNX18	-0.189346
ENSG00000185305	ARL15	-0.120736
ENSG00000213949	ITGA1	0.135483
ENSG00000234602	MCIDAS	-0.0292148
ENSG00000074706	IPCEF1	-0.959349
ENSG00000091831	ESR1	-0.119121
ENSG00000091844	RGS17	0.319363
ENSG00000112029	FBXO5	0.359673
ENSG00000112031	MTRF1L	0.332495
ENSG00000112038	OPRM1	-0.936361
ENSG00000120262	CCDC170	-0.0966303
ENSG00000120279	MYCT1	0.396528
ENSG00000131016	AKAP12	0.0923793
ENSG00000131018	SYNE1	-0.128006
ENSG00000146426	TIAM2	-0.715267
ENSG00000146469	VIP	0.420172
ENSG00000146476	ARMT1	-0.0966298
ENSG00000153721	CNKSR3	-0.384818
ENSG00000155906	RMND1	-0.0966305
ENSG00000181472	ZBTB2	0.00739557
ENSG00000213079	SCAF8	-0.299782
ENSG00000024048	UBR2	0.402736
ENSG00000044090	CUL7	-0.363978
ENSG00000048544	MRPS10	0.167298
ENSG00000048545	GUCA1A	0.1673
ENSG00000096080	MRPS18A	0.360596
ENSG00000096384	HSP90AB1	-0.35906
ENSG00000096401	CDC5L	-0.653717
ENSG00000112576	CCND3	0.167301
ENSG00000112578	BYSL	0.167299
ENSG00000112599	GUCA1B	0.167301
ENSG00000112619	PRPH2	0.368957
ENSG00000112624	BICRAL	-0.57775
ENSG00000112640	PPP2R5D	-0.363981
ENSG00000112651	MRPL2	-0.363981
ENSG00000112655	PTK7	-0.363978
ENSG00000112658	SRF	-0.363978
ENSG00000112659	CUL9	-0.363979
ENSG00000112667	DNPH1	-0.363982
ENSG00000112715	VEGFA	0.515532
ENSG00000112759	SLC29A1	-0.359059
ENSG00000124496	TRERF1	0.397844
ENSG00000124541	RRP36	-0.363977
ENSG00000124571	XPO5	0.346802
ENSG00000124574	ABCC10	0.443297
ENSG00000124587	PEX6	-0.363981
ENSG00000124608	AARS2	-0.80637
ENSG00000124641	MED20	0.167298
ENSG00000124659	TBCC	-0.101231
ENSG00000124688	MAD2L1BP	0.478757
ENSG00000124702	KLHDC3	-0.363979
ENSG00000124713	GNMT	-0.363981
ENSG00000124733	MEA1	-0.363979
ENSG00000124813	RUNX2	0.352719
ENSG00000137161	CNPY3	-0.572107
ENSG00000137171	KLC4	-0.363979
ENSG00000137204	SLC22A7	0.711574
ENSG00000137207	YIPF3	0.434473
ENSG00000137216	TMEM63B	-0.178788
ENSG00000137221	TJAP1	0.434476
ENSG00000137225	CAPN11	-0.336869
ENSG00000137413	TAF8	0.167301
ENSG00000146215	CRIP3	0.737587
ENSG00000146216	TTBK1	-0.478153
ENSG00000146221	TCTE1	-0.389318
ENSG00000146223	RPL7L1	-0.710292
ENSG00000146232	NFKBIE	-0.359058
ENSG00000157593	SLC35B2	-0.359055
ENSG00000164663	USP49	-0.184925
ENSG00000170734	POLH	0.346805
ENSG00000171453	POLR1C	0.434475
ENSG00000171462	DLK2	0.581964
ENSG00000171467	ZNF318	0.443296
ENSG00000171611	PTCRA	-0.404987
ENSG00000172426	RSPH9	0.360601
ENSG00000172432	GTPBP2	0.478756
ENSG00000178233	TMEM151B	-0.518709
ENSG00000180992	MRPL14	-0.202902
ENSG00000181577	C6orf223	0.655455
ENSG00000188112	C6orf132	0.1673
ENSG00000196284	SUPT3H	-0.439104
ENSG00000204052	LRRC73	0.434479
ENSG00000221821	C6orf226	-0.710292
ENSG00000249481	SPATS1	-0.577004
ENSG00000104537	ANXA13	0.0412674
ENSG00000104549	SQLE	0.511537
ENSG00000147684	NDUFB9	-0.198931
ENSG00000147687	TATDN1	-0.170684
ENSG00000156804	FBXO32	-0.0448233
ENSG00000156831	NSMCE2	-0.525938
ENSG00000164961	WASHC5	0.330431
ENSG00000164983	TMEM65	-0.0704644
ENSG00000168672	FAM84B	-0.257063
ENSG00000170873	MTSS1	-0.389326
ENSG00000170881	RNF139	-0.170684
ENSG00000173334	TRIB1	-0.0901023
ENSG00000175946	KLHL38	0.0412662
ENSG00000176853	FAM91A1	0.00563429
ENSG00000180938	ZNF572	0.570349
ENSG00000183665	TRMT12	-0.183478
ENSG00000212993	POU5F1B	0.0571602
ENSG00000214814	FER1L6	0.00311807
ENSG00000023041	ZDHHC6	0.179067
ENSG00000043591	ADRB1	-0.268074
ENSG00000095627	TDRD1	0.06187
ENSG00000099204	ABLIM1	0.0747141
ENSG00000107518	ATRNL1	-0.423541
ENSG00000119913	TECTB	0.0522613
ENSG00000119927	GPAM	0.133576
ENSG00000148702	HABP2	0.829104
ENSG00000148735	PLEKHS1	-0.499209
ENSG00000148737	TCF7L2	-0.633908
ENSG00000151532	VTI1A	0.0465595
ENSG00000151553	FAM160B1	-0.107647
ENSG00000165806	CASP7	-0.0442114
ENSG00000165813	CCDC186	-0.147578
ENSG00000165816	VWA2	0.0686
ENSG00000165832	TRUB1	-0.107647
ENSG00000169129	AFAP1L2	0.0729694
ENSG00000196865	NHLRC2	-0.366417
ENSG00000197142	ACSL5	0.179068
ENSG00000197893	NRAP	0.605561
ENSG00000198924	DCLRE1A	-0.351707
ENSG00000066468	FGFR2	0.290363
ENSG00000095574	IKZF5	-0.032353
ENSG00000107651	SEC23IP	-0.53855
ENSG00000107669	ATE1	-1.10315
ENSG00000107672	NSMCE4A	-0.432252
ENSG00000107679	PLEKHA1	-0.168504
ENSG00000119965	C10orf88	0.416075
ENSG00000120008	WDR11	1.31128
ENSG00000138152	BTBD16	-0.303161
ENSG00000138161	CUZD1	0.203757
ENSG00000138162	TACC2	-0.380965
ENSG00000148908	RGS10	-0.410887
ENSG00000151923	TIAL1	-0.3519
ENSG00000151929	BAG3	-0.514029
ENSG00000165672	PRDX3	0.31819
ENSG00000166033	HTRA1	0.0663014
ENSG00000177234	LINC01561	0.0128444
ENSG00000179988	PSTK	0.105126
ENSG00000183559	C10orf120	0.351049
ENSG00000187908	DMBT1	0.398968
ENSG00000197771	MCMBP	-0.591623
ENSG00000198825	INPP5F	-0.514029
ENSG00000198873	GRK5	-0.378128
ENSG00000203795	FAM24A	0.236597
ENSG00000203805	PLPP4	-0.469268
ENSG00000213185	FAM24B	0.0929927
ENSG00000254636	ARMS2	0.075878
ENSG00000110680	CALCA	0.126878
ENSG00000110693	SOX6	-0.143967
ENSG00000129083	COPB1	0.169845
ENSG00000129084	PSMA1	-0.0368797
ENSG00000133794	ARNTL	-0.0660139
ENSG00000133818	RRAS2	0.196607
ENSG00000148925	BTBD10	-0.0660139
ENSG00000152266	PTH	-0.0660108
ENSG00000152270	PDE3B	-0.0305082
ENSG00000175868	CALCB	0.0220525
ENSG00000186104	CYP2R1	0.0814808
ENSG00000187079	TEAD1	-0.0290861
ENSG00000188487	INSC	-0.0763799
ENSG00000197601	FAR1	-0.284193
ENSG00000256206	AC018523.2	0.131793
ENSG00000008405	CRY1	0.204352
ENSG00000013503	POLR3B	0.145597
ENSG00000074590	NUAK1	0.275774
ENSG00000075035	WSCD2	-0.200528
ENSG00000075856	SART3	-0.200287
ENSG00000110851	PRDM4	-0.186299
ENSG00000110876	SELPLG	-0.200288
ENSG00000110880	CORO1C	-0.200288
ENSG00000111783	RFX4	0.107732
ENSG00000111785	RIC8B	0.159061
ENSG00000120832	MTERF2	0.204351
ENSG00000136003	ISCU	-0.200288
ENSG00000136010	ALDH1L2	0.128277
ENSG00000136026	CKAP4	0.472515
ENSG00000136044	APPL2	-0.068845
ENSG00000136045	PWP1	0.277177
ENSG00000136051	WASHC4	-0.0879471
ENSG00000136052	SLC41A2	0.0320283
ENSG00000151131	C12orf45	0.192145
ENSG00000151135	TMEM263	0.204351
ENSG00000151136	BTBD11	0.110245
ENSG00000166046	TCP11L2	0.527818
ENSG00000174600	CMKLR1	-0.200528
ENSG00000183160	TMEM119	-0.200288
ENSG00000187855	ASCL4	-0.186298
ENSG00000198855	FICD	-0.200287
ENSG00000235162	C12orf75	0.0449736
ENSG00000033030	ZCCHC8	0.231511
ENSG00000051825	MPHOSPH9	-0.628868
ENSG00000073060	SCARB1	-1.55167
ENSG00000081760	AACS	-1.18828
ENSG00000086598	TMED2	1.48693
ENSG00000089041	P2RX7	-0.401667
ENSG00000089053	ANAPC5	-0.592929
ENSG00000089094	KDM2B	-0.545614
ENSG00000090975	PITPNM2	0.570831
ENSG00000110801	PSMD9	-0.730912
ENSG00000110931	CAMKK2	-0.556831
ENSG00000110987	BCL7A	-0.273367
ENSG00000111011	RSRC2	0.171805
ENSG00000111325	OGFOD2	1.11749
ENSG00000111328	CDK2AP1	-0.792119
ENSG00000111358	GTF2H3	1.39262
ENSG00000111361	EIF2B1	1.47855
ENSG00000111364	DDX55	1.47246
ENSG00000119242	CCDC92	1.32393
ENSG00000130779	CLIP1	-0.233448
ENSG00000130783	CCDC62	0.728032
ENSG00000130787	HIP1R	0.962313
ENSG00000130921	C12orf65	-0.768254
ENSG00000135100	HNF1A	-0.250504
ENSG00000135114	OASL	-0.250499
ENSG00000135124	P2RX4	-0.556827
ENSG00000139364	TMEM132B	-0.955291
ENSG00000139697	SBNO1	-0.770179
ENSG00000139714	MORN3	-0.545545
ENSG00000139718	SETD1B	-0.710447
ENSG00000139719	VPS33A	-0.188353
ENSG00000139722	VPS37B	1.01326
ENSG00000139725	RHOF	-0.71044
ENSG00000139726	DENR	0.715031
ENSG00000150967	ABCB9	1.03813
ENSG00000150977	RILPL2	-0.0681488
ENSG00000150990	DHX37	-1.26319
ENSG00000150991	UBC	-1.33802
ENSG00000157837	SPPL3	0.309374
ENSG00000157895	C12orf43	-0.250478
ENSG00000158023	WDR66	-0.531178
ENSG00000158104	HPD	-0.710412
ENSG00000158113	LRRC43	-0.239627
ENSG00000168778	TCTN2	1.3926
ENSG00000170633	RNF34	-0.656568
ENSG00000175727	MLXIP	-0.733801
ENSG00000176383	B3GNT4	-0.12484
ENSG00000178882	RFLNA	-0.700744
ENSG00000179195	ZNF664	1.25225
ENSG00000182196	ARL6IP4	1.11749
ENSG00000182500	ORAI1	-0.545505
ENSG00000182782	HCAR2	0.732155
ENSG00000183955	KMT5A	-0.571804
ENSG00000184047	DIABLO	-0.163432
ENSG00000184209	SNRNP35	0.689321
ENSG00000184445	KNTC1	0.317906
ENSG00000184992	BRI3BP	-1.27604
ENSG00000185344	ATP6V0A2	1.38815
ENSG00000188026	RILPL1	1.55391
ENSG00000188735	TMEM120B	-0.583593
ENSG00000196498	NCOR2	1.24272
ENSG00000196917	HCAR1	0.329232
ENSG00000197653	DNAH10	1.24233
ENSG00000204671	IL31	-0.500846
ENSG00000250091	DNAH10OS	1.32359
ENSG00000255398	HCAR3	0.732112
ENSG00000004700	RECQL	-0.0126911
ENSG00000052126	PLEKHA5	0.298145
ENSG00000069431	ABCC9	0.566441
ENSG00000084453	SLCO1A2	-0.240844
ENSG00000111700	SLCO1B3	1.22001
ENSG00000111711	GOLT1B	-0.0126911
ENSG00000111713	GYS2	-0.0288586
ENSG00000111716	LDHB	0.299432
ENSG00000111726	CMAS	0.526082
ENSG00000111728	ST8SIA1	-0.170122
ENSG00000121350	PYROXD1	-0.333157
ENSG00000121351	IAPP	-0.293258
ENSG00000121361	KCNJ8	0.600484
ENSG00000134538	SLCO1B1	-0.486058
ENSG00000134548	SPX	-0.0288601
ENSG00000139144	PIK3C2G	0.0607777
ENSG00000139151	PLCZ1	0.0607768
ENSG00000139154	AEBP2	-0.165486
ENSG00000139155	SLCO1C1	-0.141771
ENSG00000172572	PDE3A	-1.10779
ENSG00000177938	CAPZA3	0.060778
ENSG00000205754	SLCO1B7	1.13064
ENSG00000257046	AC011604.2	1.13065
ENSG00000025423	HSD17B6	0.579232
ENSG00000037897	METTL1	-0.587925
ENSG00000062485	CS	0.522179
ENSG00000065357	DGKA	-0.915722
ENSG00000065361	ERBB3	0.336623
ENSG00000076067	RBMS2	0.402559
ENSG00000076108	BAZ2A	0.475299
ENSG00000092841	MYL6	0.697639
ENSG00000110944	IL23A	0.522055
ENSG00000110955	ATP5F1B	0.589084
ENSG00000110958	PTGES3	0.580899
ENSG00000111012	CYP27B1	-0.587904
ENSG00000111087	GLI1	-0.327311
ENSG00000111540	RAB5B	0.0746706
ENSG00000111602	TIMELESS	0.415904
ENSG00000123297	TSFM	-0.653213
ENSG00000123307	NEUROD4	-0.115578
ENSG00000123329	ARHGAP9	-0.327309
ENSG00000123342	MMP19	-0.741029
ENSG00000123353	ORMDL2	-0.753552
ENSG00000123360	PDE1B	-0.0326538
ENSG00000123374	CDK2	-0.702396
ENSG00000123384	LRP1	-0.916606
ENSG00000123411	IKZF4	0.0977608
ENSG00000123427	EEF1AKMT3	-0.587913
ENSG00000135392	DNAJC14	-0.753557
ENSG00000135404	CD63	-0.648907
ENSG00000135407	AVIL	-0.655779
ENSG00000135413	LACRT	-0.0326827
ENSG00000135414	GDF11	-0.648881
ENSG00000135423	GLS2	0.32408
ENSG00000135424	ITGA7	-0.648896
ENSG00000135426	TESPA1	-0.115582
ENSG00000135437	RDH5	-0.648896
ENSG00000135439	AGAP2	-0.587923
ENSG00000135441	BLOC1S1	-0.648894
ENSG00000135446	CDK4	-0.587922
ENSG00000135447	PPP1R1A	-0.032656
ENSG00000135452	TSPAN31	-0.587923
ENSG00000135454	B4GALNT1	-0.587928
ENSG00000135469	COQ10A	0.522169
ENSG00000135473	PAN2	0.522171
ENSG00000135482	ZC3H10	0.706535
ENSG00000135502	SLC26A10	-0.58792
ENSG00000135506	OS9	-0.587921
ENSG00000135517	MIP	0.422882
ENSG00000139266	44629	-0.587909
ENSG00000139269	INHBE	-0.336616
ENSG00000139531	SUOX	0.0543283
ENSG00000139540	SLC39A5	0.533767
ENSG00000139547	RDH16	1.11746
ENSG00000139579	NABP2	0.65906
ENSG00000139613	SMARCC2	0.697632
ENSG00000139641	ESYT1	0.709481
ENSG00000139645	ANKRD52	0.539993
ENSG00000155980	KIF5A	-0.528768
ENSG00000161634	DCD	-0.0326537
ENSG00000166856	GPR182	0.649062
ENSG00000166860	ZBTB39	0.649062
ENSG00000166863	TAC3	0.649063
ENSG00000166866	MYO1A	0.532544
ENSG00000166881	NEMP1	-0.597074
ENSG00000166886	NAB2	-0.961205
ENSG00000166888	STAT6	-0.93282
ENSG00000166896	ATP23	-0.945637
ENSG00000166908	PIP4K2C	-0.589493
ENSG00000166986	MARS	-0.327302
ENSG00000166987	MBD6	-0.528772
ENSG00000170426	SDR9C7	0.61182
ENSG00000170439	METTL7B	-0.663374
ENSG00000170473	PYM1	-0.768039
ENSG00000170515	PA2G4	0.595337
ENSG00000170581	STAT2	0.522064
ENSG00000170605	OR9K2	-0.475328
ENSG00000172551	MUCL1	0.667044
ENSG00000175189	INHBC	-0.324607
ENSG00000175197	DDIT3	-0.528775
ENSG00000175203	DCTN2	-0.528762
ENSG00000175215	CTDSP2	-0.692848
ENSG00000175336	APOF	0.597539
ENSG00000175398	OR10P1	-0.582283
ENSG00000176422	SPRYD4	0.419095
ENSG00000178498	DTX3	-0.587923
ENSG00000179615	OR2AP1	-0.514924
ENSG00000179626	OR6C4	-0.533456
ENSG00000179695	OR6C2	-0.441354
ENSG00000179912	R3HDM2	-0.379835
ENSG00000179919	OR10A7	-0.455905
ENSG00000181852	RNF41	0.576922
ENSG00000182199	SHMT2	-0.519103
ENSG00000182379	NXPH4	-0.594174
ENSG00000184954	OR6C70	-0.439318
ENSG00000185482	STAC3	-0.51451
ENSG00000185633	NDUFA4L2	-0.514517
ENSG00000185664	PMEL	-0.680487
ENSG00000185821	OR6C76	-0.441314
ENSG00000187857	OR6C75	-0.441459
ENSG00000188324	OR6C6	-0.456012
ENSG00000196465	MYL6B	0.816389
ENSG00000196531	NACA	0.68323
ENSG00000197706	OR6C74	-0.455992
ENSG00000197728	RPS26	0.258077
ENSG00000198056	PRIM1	0.683236
ENSG00000205323	SARNP	-0.753556
ENSG00000205327	OR6C68	-0.459452
ENSG00000205328	OR6C65	-0.44139
ENSG00000205329	OR6C3	-0.456017
ENSG00000205330	OR6C1	-0.456041
ENSG00000229117	RPL41	0.711358
ENSG00000240771	ARHGEF25	-0.587933
ENSG00000257727	CNPY2	0.522168
ENSG00000268162	HBCBP	0.648676
ENSG00000064270	ATP2C2	0.113791
ENSG00000086696	HSD17B2	1.03953
ENSG00000103121	CMC2	1.28483
ENSG00000103150	MLYCD	-0.0561975
ENSG00000103154	NECAB2	0.0240925
ENSG00000103160	HSDL1	-0.393381
ENSG00000103168	TAF1C	-0.648915
ENSG00000103175	WFDC1	0.199854
ENSG00000103187	COTL1	0.223933
ENSG00000135697	BCO1	0.606873
ENSG00000135698	MPHOSPH6	-0.61068
ENSG00000140905	GCSH	-0.624285
ENSG00000140943	MBTPS1	-0.236347
ENSG00000140945	CDH13	0.228642
ENSG00000140950	TLDC1	0.0517695
ENSG00000140955	ADAD2	-0.592302
ENSG00000140961	OSGIN1	0.024095
ENSG00000153815	CMIP	-0.886641
ENSG00000154099	DNAAF1	-0.539142
ENSG00000166446	CDYL2	0.244678
ENSG00000166451	CENPN	1.21617
ENSG00000166454	ATMIN	1.33624
ENSG00000166455	C16orf46	0.510327
ENSG00000166558	SLC38A8	-0.0779474
ENSG00000168418	KCNG4	-0.574291
ENSG00000168589	DYNLRB2	0.100407
ENSG00000178573	MAF	0.184456
ENSG00000184860	SDR42E1	1.34768
ENSG00000197943	PLCG2	1.13313
ENSG00000230989	HSBP1	-0.10848
ENSG00000261609	GAN	-0.902187
ENSG00000004975	DVL2	0.0167238
ENSG00000005100	DHX33	-0.0169645
ENSG00000006047	YBX2	0.0218949
ENSG00000040633	PHF23	0.00805628
ENSG00000065320	NTN1	-0.0938266
ENSG00000072778	ACADVL	0.117015
ENSG00000072818	ACAP1	0.0101446
ENSG00000072849	DERL2	-0.032743
ENSG00000091592	NLRP1	0.0387185
ENSG00000091622	PITPNM3	-0.0109353
ENSG00000108559	NUP88	-0.00985073
ENSG00000108561	C1QBP	0.088486
ENSG00000108590	MED31	0.00570249
ENSG00000108839	ALOX12	0.0402813
ENSG00000108947	EFNB3	0.0518509
ENSG00000108961	RANGRF	0.0105892
ENSG00000125434	SLC25A35	0.0130105
ENSG00000129194	SOX15	0.0383183
ENSG00000129195	PIMREG	0.0323482
ENSG00000129197	RPAIN	0.0673247
ENSG00000129214	SHBG	0.00275269
ENSG00000129221	AIPL1	-0.0143101
ENSG00000129226	CD68	-0.0086709
ENSG00000129235	TXNDC17	-0.0120887
ENSG00000129244	ATP1B2	0.146039
ENSG00000129245	FXR2	0.0652222
ENSG00000129255	MPDU1	0.03533
ENSG00000132507	EIF5A	0.0726138
ENSG00000132510	KDM6B	-0.037625
ENSG00000132514	CLEC10A	-0.0170068
ENSG00000132518	GUCY2D	-0.00187791
ENSG00000132522	GPS2	0.0613126
ENSG00000132530	XAF1	0.0437148
ENSG00000132535	DLG4	-0.0198278
ENSG00000133026	MYH10	-0.0647047
ENSG00000141485	SLC13A5	0.032612
ENSG00000141499	WRAP53	0.0154007
ENSG00000141504	SAT2	0.0513624
ENSG00000141505	ASGR1	-0.0271889
ENSG00000141506	PIK3R5	-0.318207
ENSG00000141510	TP53	-0.0327324
ENSG00000161940	BCL6B	-0.00199927
ENSG00000161944	ASGR2	-0.0185957
ENSG00000161955	TNFSF13	-6.83e-05
ENSG00000161956	SENP3	0.0434839
ENSG00000161958	FGF11	-0.010952
ENSG00000161960	EIF4A1	0.0016493
ENSG00000161970	RPL26	0.00760842
ENSG00000161973	CCDC42	0.00158093
ENSG00000166579	NDEL1	-0.0102907
ENSG00000167842	MIS12	-0.0535959
ENSG00000167858	TEKT1	-0.000464592
ENSG00000167874	TMEM88	-0.00499371
ENSG00000169992	NLGN2	-0.0111709
ENSG00000170004	CHD3	0.00578671
ENSG00000170037	CNTROB	0.0135556
ENSG00000170043	TRAPPC1	0.0347167
ENSG00000170049	KCNAB3	0.0305771
ENSG00000170175	CHRNB1	-0.0100107
ENSG00000170291	ELP5	0.0265919
ENSG00000170296	GABARAP	0.0248732
ENSG00000174083	PIK3R6	0.000810996
ENSG00000174282	ZBTB4	-0.0137532
ENSG00000174292	TNK1	0.0455723
ENSG00000174326	SLC16A11	0.00349603
ENSG00000174327	SLC16A13	0.0395689
ENSG00000175826	CTDNEP1	0.0029816
ENSG00000177294	FBXO39	0.00539634
ENSG00000178921	PFAS	-0.0414476
ENSG00000178971	CTC1	0.0331032
ENSG00000178999	AURKB	0.00499668
ENSG00000179029	TMEM107	-0.0248915
ENSG00000179094	PER1	-0.000536113
ENSG00000179111	HES7	0.0140582
ENSG00000179148	ALOXE3	0.0112703
ENSG00000179314	WSCD1	0.0303647
ENSG00000179477	ALOX12B	-0.0112448
ENSG00000179593	ALOX15B	0.0409626
ENSG00000181222	POLR2A	0.0753133
ENSG00000181284	TMEM102	-0.0148504
ENSG00000181323	SPEM1	-0.00523841
ENSG00000181856	SLC2A4	0.0869736
ENSG00000181885	CLDN7	0.0512584
ENSG00000182224	CYB5D1	-0.0180846
ENSG00000182896	TMEM95	-0.00210515
ENSG00000183011	NAA38	0.0016493
ENSG00000183318	SPDYE4	0.00187688
ENSG00000183914	DNAH2	0.0638729
ENSG00000184560	SPEM2	0.00938058
ENSG00000184619	KRBA2	0.0228433
ENSG00000184650	ODF4	0.000840996
ENSG00000185156	MFSD6L	0.0130509
ENSG00000189051	RNF222	0.00798415
ENSG00000196544	BORCS6	0.0016493
ENSG00000198844	ARHGEF15	-0.055836
ENSG00000198920	KIAA0753	-0.0455566
ENSG00000205544	TMEM256	0.00715836
ENSG00000212734	C17orf100	-0.0637297
ENSG00000213859	KCTD11	0.0529812
ENSG00000215041	NEURL4	0.00953782
ENSG00000219200	RNASEK	0.0154381
ENSG00000220205	VAMP2	-0.0050426
ENSG00000239697	TNFSF12	0.0305155
ENSG00000258315	C17orf49	0.0016493
ENSG00000259224	SLC35G6	-0.00586724
ENSG00000021488	SLC7A9	-0.654376
ENSG00000076650	GPATCH1	0.296707
ENSG00000089327	FXYD5	-0.204929
ENSG00000089335	ZNF302	0.0948076
ENSG00000089351	GRAMD1A	-0.204929
ENSG00000089356	FXYD3	-0.204927
ENSG00000105185	PDCD5	-0.005265
ENSG00000105186	ANKRD27	0.0154057
ENSG00000105220	GPI	-0.11073
ENSG00000105698	USF2	-0.0409443
ENSG00000105699	LSR	0.30178
ENSG00000105707	HPN	-0.20493
ENSG00000105711	SCN1B	-0.204928
ENSG00000121289	CEP89	-0.874587
ENSG00000124299	PEPD	0.354077
ENSG00000124302	CHST8	0.385115
ENSG00000126249	PDCD2L	-0.110728
ENSG00000126261	UBA2	-0.11073
ENSG00000130876	SLC7A10	0.400412
ENSG00000130881	LRP3	0.372288
ENSG00000131941	RHPN2	0.114537
ENSG00000131944	FAAP24	0.622677
ENSG00000142279	WTIP	0.0397846
ENSG00000153879	CEBPG	0.172028
ENSG00000153885	KCTD15	0.880364
ENSG00000153896	ZNF599	0.0948048
ENSG00000153902	LGI4	-0.204929
ENSG00000166359	WDR88	0.300821
ENSG00000166398	KIAA0355	-0.180991
ENSG00000168661	ZNF30	-0.0162606
ENSG00000168813	ZNF507	-0.734584
ENSG00000173809	TDRD12	-0.436765
ENSG00000177558	FAM187B	0.0256116
ENSG00000178904	DPY19L3	-0.786136
ENSG00000180884	ZNF792	-0.0162631
ENSG00000186326	RGS9BP	0.0154072
ENSG00000197841	ZNF181	0.0948099
ENSG00000205209	SCGB2B2	-0.176819
ENSG00000213965	NUDT19	0.0972194
ENSG00000221946	FXYD7	-0.204928
ENSG00000245848	CEBPA	0.374176
ENSG00000257103	LSM14A	-0.00158983
ENSG00000266964	FXYD1	-0.204927

### Sheet: S22
Supplementary Table S22: Polygenic Priority Score (PoPS) for European-ancestry adiponectin-associated variants.
ENSG	GENE	PoPS_score
ENSG00000067533	RRP15	0.118868
ENSG00000067704	IARS2	-0.412902
ENSG00000092969	TGFB2	0.620408
ENSG00000092978	GPATCH2	0.0176564
ENSG00000116141	MARK1	-0.0255906
ENSG00000117791	MARC2	-0.0166105
ENSG00000118873	RAB3GAP2	-0.485128
ENSG00000136628	EPRS	0.265512
ENSG00000136630	HLX	0.354445
ENSG00000143353	LYPLAL1	0.246065
ENSG00000162813	BPNT1	-0.289921
ENSG00000162814	SPATA17	0.166946
ENSG00000162817	C1orf115	-0.0166105
ENSG00000186205	MARC1	-0.0166104
ENSG00000196660	SLC30A10	-0.148557
ENSG00000228208	C1orf143	0.0584149
ENSG00000036257	CUL3	-1.38074
ENSG00000042304	C2orf83	0.266466
ENSG00000081052	COL4A4	-0.47519
ENSG00000115009	CCL20	0.247727
ENSG00000123977	DAW1	0.540976
ENSG00000124019	FAM124B	-0.375203
ENSG00000135905	DOCK10	-0.910861
ENSG00000135917	SLC19A3	0.542912
ENSG00000144460	NYAP2	-0.769241
ENSG00000144468	RHBDD1	-0.797703
ENSG00000153820	SPHKAP	0.584519
ENSG00000168955	TM4SF20	-0.162361
ENSG00000168958	MFF	-0.456967
ENSG00000169031	COL4A3	-0.458813
ENSG00000169047	IRS1	1.45316
ENSG00000173744	AGFG1	0.249768
ENSG00000018408	WWTR1	-0.550395
ENSG00000047457	CP	-0.609377
ENSG00000070087	PFN2	-0.262448
ENSG00000071794	HLTF	-0.211754
ENSG00000082996	RNF13	0.917431
ENSG00000114744	COMMD2	-0.287321
ENSG00000114771	AADAC	0.0659109
ENSG00000120742	SERP1	0.372143
ENSG00000138271	GPR87	0.214494
ENSG00000144891	AGTR1	-0.235937
ENSG00000144893	MED12L	0.145248
ENSG00000144895	EIF2A	0.372142
ENSG00000152580	IGSF10	0.126359
ENSG00000152601	MBNL1	-0.0714818
ENSG00000153002	CPB1	-0.193329
ENSG00000163645	ERICH6	0.385176
ENSG00000163646	CLRN1	-0.162035
ENSG00000163751	CPA3	-0.193329
ENSG00000163754	GYG1	-0.19333
ENSG00000163755	HPS3	-0.211754
ENSG00000163762	TM4SF18	-0.749608
ENSG00000169313	P2RY12	0.126359
ENSG00000169903	TM4SF4	-0.659954
ENSG00000169908	TM4SF1	-0.749609
ENSG00000174944	P2RY14	0.376011
ENSG00000174946	GPR171	0.28583
ENSG00000181631	P2RY13	0.126361
ENSG00000181788	SIAH2	0.385182
ENSG00000196428	TSC22D2	0.573465
ENSG00000197953	AADACL2	0.0659111
ENSG00000198829	SUCNR1	0.360236
ENSG00000198843	SELENOT	0.385182
ENSG00000206199	ANKUB1	0.578895
ENSG00000214237	MINDY4B	-0.283353
ENSG00000058866	DGKG	1.18758
ENSG00000073792	IGF2BP2	-0.0988065
ENSG00000073803	MAP3K13	0.0936505
ENSG00000073849	ST6GAL1	-0.0235364
ENSG00000090512	FETUB	0.372937
ENSG00000090520	DNAJB11	0.17037
ENSG00000113790	EHHADH	0.19214
ENSG00000113838	TBCCD1	0.61668
ENSG00000113889	KNG1	0.120838
ENSG00000113905	HRG	-0.990164
ENSG00000113916	BCL6	-0.296848
ENSG00000127241	MASP1	1.09017
ENSG00000136514	RTP4	0.76525
ENSG00000136527	TRA2B	0.296987
ENSG00000145012	LPP	0.121202
ENSG00000145192	AHSG	0.565054
ENSG00000156976	EIF4A2	0.424171
ENSG00000157005	SST	-0.446309
ENSG00000163898	LIPH	0.289954
ENSG00000163900	TMEM41A	0.0936509
ENSG00000163904	SENP2	0.289953
ENSG00000163915	IGF2BP2-AS1	-0.479712
ENSG00000163918	RFC4	-1.10007
ENSG00000163923	RPL39L	0.663737
ENSG00000175077	RTP1	-0.64196
ENSG00000181092	ADIPOQ	0.450486
ENSG00000198471	RTP2	-0.536935
ENSG00000213139	CRYGS	-0.22604
ENSG00000244405	ETV5	-0.471767
ENSG00000010318	PHF7	0.1649
ENSG00000010319	SEMA3G	0.114257
ENSG00000010322	NISCH	0.0741954
ENSG00000010327	STAB1	0.117192
ENSG00000016391	CHDH	-1.98864
ENSG00000016864	GLT8D1	0.173861
ENSG00000023330	ALAS1	0.766159
ENSG00000041880	PARP3	0.625137
ENSG00000055955	ITIH4	-0.1688
ENSG00000055957	ITIH1	-0.117901
ENSG00000056736	IL17RB	-2.00469
ENSG00000088538	DOCK3	-0.404663
ENSG00000090097	PCBP4	0.76483
ENSG00000113811	SELENOK	-1.98199
ENSG00000113812	ACTR8	-2.01022
ENSG00000114767	RRP9	0.634557
ENSG00000114779	ABHD14B	0.563957
ENSG00000114841	DNAH1	0.154385
ENSG00000114854	TNNC1	0.134677
ENSG00000114902	SPCS1	0.172018
ENSG00000114904	NEK4	-0.0377431
ENSG00000145041	DCAF1	-0.658824
ENSG00000145050	MANF	-0.40467
ENSG00000157388	CACNA1D	-1.39741
ENSG00000157445	CACNA2D3	-0.422769
ENSG00000162244	RPL29	0.536114
ENSG00000162267	ITIH3	-0.130553
ENSG00000162290	DCP1A	-0.439821
ENSG00000163930	BAP1	0.142561
ENSG00000163931	TKT	-0.424219
ENSG00000163932	PRKCD	-0.482678
ENSG00000163933	RFT1	-0.453262
ENSG00000163935	SFMBT1	-0.286766
ENSG00000163938	GNL3	0.176265
ENSG00000163939	PBRM1	0.133597
ENSG00000164080	RAD54L2	-0.7518
ENSG00000164081	TEX264	-0.633383
ENSG00000164082	GRM2	-0.361704
ENSG00000164086	DUSP7	1.33624
ENSG00000164087	POC1A	0.932527
ENSG00000164088	PPM1M	0.821211
ENSG00000164091	WDR82	0.660306
ENSG00000168237	GLYCTK	0.497053
ENSG00000168268	NT5DC2	0.115337
ENSG00000168273	SMIM4	0.15219
ENSG00000173366	AC097637.1	0.75221
ENSG00000173389	IQCF1	0.667852
ENSG00000179837	RBM15B	-0.404651
ENSG00000180929	GPR62	0.70781
ENSG00000184345	IQCF2	0.375702
ENSG00000213533	STIMATE	-0.214492
ENSG00000214681	IQCF5	0.423138
ENSG00000214686	IQCF6	0.210018
ENSG00000229972	IQCF3	0.252066
ENSG00000239732	TLR9	0.735429
ENSG00000243989	ACY1	0.527743
ENSG00000247596	TWF2	0.735449
ENSG00000248487	ABHD14A	0.662482
ENSG00000272573	MUSTN1	-0.0144974
ENSG00000029559	IBSP	-0.607896
ENSG00000118762	PKD2	-0.408775
ENSG00000118777	ABCG2	0.975714
ENSG00000118785	SPP1	-0.354462
ENSG00000138640	FAM13A	0.266932
ENSG00000138641	HERC3	0.7144
ENSG00000138642	HERC6	0.771026
ENSG00000138646	HERC5	0.745123
ENSG00000138722	MMRN1	-0.737341
ENSG00000145332	KLHL8	-0.46134
ENSG00000145335	SNCA	-0.708321
ENSG00000145337	PYURF	0.738021
ENSG00000152583	SPARCL1	-0.682893
ENSG00000152591	DSPP	-0.637009
ENSG00000152592	DMP1	-0.637044
ENSG00000152595	MEPE	-0.60789
ENSG00000163633	C4orf36	-0.377516
ENSG00000163644	PPM1K	0.759371
ENSG00000170502	NUDT9	-0.682869
ENSG00000170509	HSD17B13	-0.42038
ENSG00000172493	AFF1	-0.461341
ENSG00000177432	NAP1L5	0.739436
ENSG00000180346	TIGD2	0.375129
ENSG00000184305	CCSER1	0.0737077
ENSG00000185477	GPRIN3	0.338312
ENSG00000198189	HSD17B11	-0.42038
ENSG00000255072	PIGY	0.737981
ENSG00000039123	MTREX	-0.124878
ENSG00000067113	PLPP1	-0.151508
ENSG00000067248	DHX29	-0.124878
ENSG00000113088	GZMK	-0.204314
ENSG00000134352	IL6ST	0.0768097
ENSG00000134363	FST	0.627565
ENSG00000145649	GZMA	-0.0809131
ENSG00000152669	CCNO	-0.0984718
ENSG00000152670	DDX4	0.0908771
ENSG00000152684	PELO	0.329274
ENSG00000164171	ITGA2	-0.351533
ENSG00000164172	MOCS2	-0.351532
ENSG00000164258	NDUFS4	0.735771
ENSG00000164283	ESM1	-0.204315
ENSG00000164287	CDC20B	-0.0809119
ENSG00000164294	GPX8	-0.0984717
ENSG00000164509	IL31RA	0.117388
ENSG00000169271	HSPB3	0.960785
ENSG00000177058	SLC38A9	-0.0451565
ENSG00000178996	SNX18	0.115432
ENSG00000185305	ARL15	0.145465
ENSG00000213949	ITGA1	-0.0854854
ENSG00000234602	MCIDAS	-0.0984713
ENSG00000024048	UBR2	0.395823
ENSG00000044090	CUL7	-0.88469
ENSG00000048544	MRPS10	0.47421
ENSG00000048545	GUCA1A	0.581201
ENSG00000096080	MRPS18A	0.287922
ENSG00000096384	HSP90AB1	0.0248889
ENSG00000096401	CDC5L	-0.361717
ENSG00000112576	CCND3	0.581201
ENSG00000112578	BYSL	0.5812
ENSG00000112599	GUCA1B	0.581201
ENSG00000112619	PRPH2	0.615103
ENSG00000112624	BICRAL	-0.665651
ENSG00000112640	PPP2R5D	-0.88469
ENSG00000112651	MRPL2	-0.88469
ENSG00000112655	PTK7	-0.884691
ENSG00000112658	SRF	-0.88469
ENSG00000112659	CUL9	-0.884691
ENSG00000112667	DNPH1	-0.7824
ENSG00000112715	VEGFA	0.325404
ENSG00000112759	SLC29A1	0.0248892
ENSG00000124496	TRERF1	0.208196
ENSG00000124541	RRP36	-0.884688
ENSG00000124571	XPO5	0.222071
ENSG00000124574	ABCC10	0.178257
ENSG00000124587	PEX6	-0.999722
ENSG00000124608	AARS2	-0.240601
ENSG00000124641	MED20	0.5812
ENSG00000124659	TBCC	0.400909
ENSG00000124688	MAD2L1BP	0.170663
ENSG00000124702	KLHDC3	-0.88469
ENSG00000124713	GNMT	-0.999721
ENSG00000124733	MEA1	-0.88469
ENSG00000124813	RUNX2	0.0173805
ENSG00000137161	CNPY3	-0.898467
ENSG00000137171	KLC4	-0.884691
ENSG00000137204	SLC22A7	0.632753
ENSG00000137207	YIPF3	0.203789
ENSG00000137216	TMEM63B	0.57358
ENSG00000137221	TJAP1	0.20379
ENSG00000137225	CAPN11	0.767409
ENSG00000137413	TAF8	0.5812
ENSG00000146215	CRIP3	0.466369
ENSG00000146216	TTBK1	-0.67071
ENSG00000146221	TCTE1	0.0908783
ENSG00000146223	RPL7L1	-0.695831
ENSG00000146232	NFKBIE	0.024889
ENSG00000157593	SLC35B2	0.0248879
ENSG00000164663	USP49	-0.122555
ENSG00000170734	POLH	0.165267
ENSG00000171453	POLR1C	0.20379
ENSG00000171462	DLK2	0.288455
ENSG00000171467	ZNF318	0.208122
ENSG00000171611	PTCRA	-0.815712
ENSG00000172426	RSPH9	0.287923
ENSG00000172432	GTPBP2	0.216952
ENSG00000178233	TMEM151B	0.0919967
ENSG00000180992	MRPL14	0.618168
ENSG00000181577	C6orf223	0.784252
ENSG00000188112	C6orf132	0.581201
ENSG00000196284	SUPT3H	-0.40597
ENSG00000204052	LRRC73	0.203791
ENSG00000221821	C6orf226	-0.695833
ENSG00000249481	SPATS1	-0.156103
ENSG00000104537	ANXA13	-0.0490304
ENSG00000104549	SQLE	0.491201
ENSG00000147684	NDUFB9	-0.173335
ENSG00000147687	TATDN1	-0.298562
ENSG00000156804	FBXO32	-0.0179288
ENSG00000156831	NSMCE2	-0.544393
ENSG00000164961	WASHC5	0.263231
ENSG00000164983	TMEM65	-0.0845676
ENSG00000168672	FAM84B	-0.319218
ENSG00000170873	MTSS1	-0.295258
ENSG00000170881	RNF139	-0.190936
ENSG00000173334	TRIB1	0.263305
ENSG00000175946	KLHL38	-0.0490286
ENSG00000176853	FAM91A1	0.129333
ENSG00000180938	ZNF572	0.382849
ENSG00000183665	TRMT12	-0.0716215
ENSG00000212993	POU5F1B	-0.0124581
ENSG00000214814	FER1L6	0.51595
ENSG00000023041	ZDHHC6	-0.172362
ENSG00000043591	ADRB1	0.0589923
ENSG00000095627	TDRD1	0.357635
ENSG00000099204	ABLIM1	0.325082
ENSG00000107518	ATRNL1	-0.0986915
ENSG00000119913	TECTB	-0.172361
ENSG00000119927	GPAM	-0.132346
ENSG00000148702	HABP2	0.692624
ENSG00000148735	PLEKHS1	-0.174629
ENSG00000148737	TCF7L2	-0.809725
ENSG00000151532	VTI1A	-0.112774
ENSG00000151553	FAM160B1	-0.341874
ENSG00000165806	CASP7	-0.0220771
ENSG00000165813	CCDC186	0.274951
ENSG00000165816	VWA2	0.343236
ENSG00000165832	TRUB1	-0.0986916
ENSG00000169129	AFAP1L2	0.343236
ENSG00000196865	NHLRC2	-0.0954245
ENSG00000197142	ACSL5	-0.172362
ENSG00000197893	NRAP	0.662516
ENSG00000198924	DCLRE1A	-0.174515
ENSG00000110680	CALCA	0.243146
ENSG00000110693	SOX6	0.016516
ENSG00000110696	C11orf58	-0.0394451
ENSG00000129083	COPB1	0.123583
ENSG00000129084	PSMA1	-0.226988
ENSG00000133794	ARNTL	-0.0192913
ENSG00000133818	RRAS2	0.249865
ENSG00000148925	BTBD10	-0.0149342
ENSG00000152266	PTH	-0.014932
ENSG00000152270	PDE3B	-0.242765
ENSG00000175868	CALCB	0.0913001
ENSG00000186104	CYP2R1	0.223492
ENSG00000187079	TEAD1	-0.0581193
ENSG00000188487	INSC	-0.11559
ENSG00000197601	FAR1	-0.740404
ENSG00000256206	AC018523.2	0.0648022
ENSG00000033030	ZCCHC8	-0.324185
ENSG00000051825	MPHOSPH9	-0.910486
ENSG00000073060	SCARB1	-0.624489
ENSG00000081760	AACS	-0.200948
ENSG00000086598	TMED2	1.02617
ENSG00000089041	P2RX7	-0.454404
ENSG00000089053	ANAPC5	-0.493886
ENSG00000089094	KDM2B	-0.296186
ENSG00000090975	PITPNM2	-0.556066
ENSG00000110801	PSMD9	-0.817757
ENSG00000110931	CAMKK2	-0.545437
ENSG00000110987	BCL7A	-0.254375
ENSG00000111011	RSRC2	-0.183976
ENSG00000111325	OGFOD2	0.191446
ENSG00000111328	CDK2AP1	-0.783983
ENSG00000111358	GTF2H3	1.10314
ENSG00000111361	EIF2B1	1.09122
ENSG00000111364	DDX55	1.0758
ENSG00000119242	CCDC92	0.947506
ENSG00000130779	CLIP1	-0.723635
ENSG00000130783	CCDC62	-0.0572676
ENSG00000130787	HIP1R	0.157119
ENSG00000130921	C12orf65	-0.706802
ENSG00000135100	HNF1A	-0.396816
ENSG00000135114	OASL	-0.39682
ENSG00000135124	P2RX4	-0.545437
ENSG00000139364	TMEM132B	-0.164237
ENSG00000139697	SBNO1	-0.607833
ENSG00000139714	MORN3	-0.296181
ENSG00000139718	SETD1B	-0.688807
ENSG00000139719	VPS33A	-0.112411
ENSG00000139722	VPS37B	0.204783
ENSG00000139725	RHOF	-0.568946
ENSG00000139726	DENR	0.0496736
ENSG00000150967	ABCB9	0.213413
ENSG00000150977	RILPL2	0.217843
ENSG00000150990	DHX37	-0.327702
ENSG00000150991	UBC	-0.245009
ENSG00000157837	SPPL3	0.1038
ENSG00000157895	C12orf43	-0.396817
ENSG00000158023	WDR66	-0.660679
ENSG00000158104	HPD	-0.590572
ENSG00000158113	LRRC43	-0.0880906
ENSG00000168778	TCTN2	0.916308
ENSG00000170633	RNF34	-0.290683
ENSG00000175727	MLXIP	-0.468072
ENSG00000176383	B3GNT4	0.0512629
ENSG00000178882	RFLNA	0.127975
ENSG00000179195	ZNF664	0.813929
ENSG00000182196	ARL6IP4	0.111539
ENSG00000182500	ORAI1	-0.296178
ENSG00000182782	HCAR2	0.0781572
ENSG00000183955	KMT5A	-0.23228
ENSG00000184047	DIABLO	-0.0485582
ENSG00000184209	SNRNP35	0.725627
ENSG00000184445	KNTC1	-0.347448
ENSG00000184992	BRI3BP	-0.249658
ENSG00000185344	ATP6V0A2	1.0892
ENSG00000188026	RILPL1	1.30837
ENSG00000188735	TMEM120B	-0.585787
ENSG00000196498	NCOR2	-0.273159
ENSG00000196917	HCAR1	-0.452897
ENSG00000197653	DNAH10	0.821857
ENSG00000204671	IL31	-0.0924412
ENSG00000250091	DNAH10OS	0.936934
ENSG00000255398	HCAR3	0.0445286
ENSG00000004700	RECQL	-0.0678679
ENSG00000052126	PLEKHA5	0.161189
ENSG00000069431	ABCC9	-0.0194831
ENSG00000084453	SLCO1A2	-0.184732
ENSG00000111700	SLCO1B3	0.162996
ENSG00000111711	GOLT1B	-0.0678677
ENSG00000111713	GYS2	-0.0678686
ENSG00000111716	LDHB	0.0352859
ENSG00000111726	CMAS	0.270983
ENSG00000111728	ST8SIA1	0.250797
ENSG00000121350	PYROXD1	-0.0604327
ENSG00000121351	IAPP	-0.18473
ENSG00000121361	KCNJ8	-0.0184735
ENSG00000134538	SLCO1B1	-0.390431
ENSG00000134548	SPX	-0.0678687
ENSG00000139144	PIK3C2G	-0.0290795
ENSG00000139151	PLCZ1	-0.0290798
ENSG00000139154	AEBP2	0.518282
ENSG00000139155	SLCO1C1	1.16489
ENSG00000172572	PDE3A	-1.2572
ENSG00000177938	CAPZA3	-0.0290803
ENSG00000205754	SLCO1B7	0.599857
ENSG00000257046	AC011604.2	0.599881
ENSG00000025423	HSD17B6	0.063736
ENSG00000037897	METTL1	-0.0399243
ENSG00000062485	CS	0.000108319
ENSG00000065357	DGKA	-0.195574
ENSG00000065361	ERBB3	-0.135563
ENSG00000076067	RBMS2	-0.0241764
ENSG00000076108	BAZ2A	-0.0255392
ENSG00000092841	MYL6	-0.0111297
ENSG00000110944	IL23A	0.0668216
ENSG00000110955	ATP5F1B	0.0132587
ENSG00000110958	PTGES3	-0.0301039
ENSG00000111012	CYP27B1	0.0186094
ENSG00000111087	GLI1	-0.106466
ENSG00000111540	RAB5B	-0.0665895
ENSG00000111602	TIMELESS	0.0386457
ENSG00000123297	TSFM	-0.021084
ENSG00000123307	NEUROD4	0.0563467
ENSG00000123329	ARHGAP9	-0.134078
ENSG00000123342	MMP19	-0.0651646
ENSG00000123353	ORMDL2	-0.101701
ENSG00000123374	CDK2	-0.0458858
ENSG00000123384	LRP1	-0.0559216
ENSG00000123411	IKZF4	-0.0518228
ENSG00000123427	EEF1AKMT3	-0.0184355
ENSG00000135392	DNAJC14	-0.0537519
ENSG00000135404	CD63	-0.11145
ENSG00000135407	AVIL	-0.00830707
ENSG00000135414	GDF11	-0.046243
ENSG00000135423	GLS2	0.00994363
ENSG00000135424	ITGA7	-0.0905468
ENSG00000135426	TESPA1	-0.05513
ENSG00000135437	RDH5	-0.0567452
ENSG00000135439	AGAP2	-0.0513696
ENSG00000135441	BLOC1S1	-0.0664418
ENSG00000135446	CDK4	-0.0541503
ENSG00000135452	TSPAN31	-0.0653842
ENSG00000135454	B4GALNT1	-0.104134
ENSG00000135469	COQ10A	-0.00512217
ENSG00000135473	PAN2	-0.0156815
ENSG00000135482	ZC3H10	-0.0356394
ENSG00000135502	SLC26A10	-0.046677
ENSG00000135506	OS9	-0.0919731
ENSG00000135517	MIP	0.062525
ENSG00000139266	44629	-0.0471314
ENSG00000139269	INHBE	0.0204987
ENSG00000139531	SUOX	0.0131604
ENSG00000139540	SLC39A5	0.130986
ENSG00000139547	RDH16	0.0352875
ENSG00000139579	NABP2	0.0225676
ENSG00000139613	SMARCC2	-0.023879
ENSG00000139641	ESYT1	-0.0866317
ENSG00000139645	ANKRD52	-0.0148827
ENSG00000155980	KIF5A	-0.0021166
ENSG00000166856	GPR182	0.127077
ENSG00000166860	ZBTB39	0.0573486
ENSG00000166863	TAC3	0.183102
ENSG00000166866	MYO1A	0.228356
ENSG00000166881	NEMP1	-0.0205474
ENSG00000166886	NAB2	-0.133687
ENSG00000166888	STAT6	-0.0453085
ENSG00000166896	ATP23	0.00690626
ENSG00000166908	PIP4K2C	-0.0592938
ENSG00000166986	MARS	-0.0763729
ENSG00000166987	MBD6	-0.0364727
ENSG00000170426	SDR9C7	0.0607893
ENSG00000170439	METTL7B	-0.00287948
ENSG00000170473	PYM1	-0.0630637
ENSG00000170515	PA2G4	-0.0783422
ENSG00000170581	STAT2	0.0415955
ENSG00000170605	OR9K2	0.0360562
ENSG00000172551	MUCL1	0.70018
ENSG00000175189	INHBC	0.0383378
ENSG00000175197	DDIT3	-0.0612101
ENSG00000175203	DCTN2	-0.0822309
ENSG00000175215	CTDSP2	-0.0576298
ENSG00000175336	APOF	0.0686019
ENSG00000175398	OR10P1	0.0559511
ENSG00000176422	SPRYD4	-0.00273641
ENSG00000178498	DTX3	-0.0820697
ENSG00000179615	OR2AP1	0.0309348
ENSG00000179626	OR6C4	0.0392792
ENSG00000179695	OR6C2	0.0713088
ENSG00000179912	R3HDM2	-0.0313913
ENSG00000179919	OR10A7	0.0493039
ENSG00000181852	RNF41	-0.0374728
ENSG00000182199	SHMT2	-0.0609165
ENSG00000182379	NXPH4	0.0365571
ENSG00000184954	OR6C70	0.0501911
ENSG00000185482	STAC3	0.0198487
ENSG00000185633	NDUFA4L2	-0.0497548
ENSG00000185664	PMEL	-0.0632401
ENSG00000185821	OR6C76	0.0449814
ENSG00000187857	OR6C75	0.052541
ENSG00000188324	OR6C6	0.0477723
ENSG00000196465	MYL6B	0.00589566
ENSG00000196531	NACA	-0.0272406
ENSG00000197706	OR6C74	0.0451581
ENSG00000197728	RPS26	7.04e-06
ENSG00000198056	PRIM1	0.0061055
ENSG00000205323	SARNP	-0.123195
ENSG00000205327	OR6C68	0.0482993
ENSG00000205328	OR6C65	0.0471113
ENSG00000205329	OR6C3	0.0502683
ENSG00000205330	OR6C1	0.0494535
ENSG00000229117	RPL41	0.0152339
ENSG00000240771	ARHGEF25	-0.0717651
ENSG00000257727	CNPY2	-0.0169931
ENSG00000268162	HBCBP	0.0374209
ENSG00000064270	ATP2C2	-0.139595
ENSG00000086696	HSD17B2	0.307494
ENSG00000103121	CMC2	1.05301
ENSG00000103150	MLYCD	-0.254598
ENSG00000103154	NECAB2	-0.185975
ENSG00000103160	HSDL1	-0.162831
ENSG00000103168	TAF1C	-0.557881
ENSG00000103175	WFDC1	-0.513926
ENSG00000103187	COTL1	0.809001
ENSG00000135697	BCO1	0.322005
ENSG00000135698	MPHOSPH6	0.471513
ENSG00000140905	GCSH	0.552875
ENSG00000140943	MBTPS1	-0.234965
ENSG00000140945	CDH13	0.260281
ENSG00000140950	TLDC1	-0.221639
ENSG00000140955	ADAD2	-0.501895
ENSG00000140961	OSGIN1	-0.185976
ENSG00000153815	CMIP	-1.18328
ENSG00000154099	DNAAF1	-0.288519
ENSG00000166446	CDYL2	0.0661384
ENSG00000166451	CENPN	0.944848
ENSG00000166454	ATMIN	0.802468
ENSG00000166455	C16orf46	0.616915
ENSG00000166558	SLC38A8	-0.208416
ENSG00000168418	KCNG4	-0.640905
ENSG00000168589	DYNLRB2	0.407356
ENSG00000178573	MAF	-0.209284
ENSG00000184860	SDR42E1	1.33953
ENSG00000197943	PLCG2	-0.9489
ENSG00000230989	HSBP1	-0.282445
ENSG00000261609	GAN	0.479221
ENSG00000004975	DVL2	-1.74e-09
ENSG00000005100	DHX33	1.85e-09
ENSG00000006047	YBX2	4.17e-09
ENSG00000040633	PHF23	-4.26e-10
ENSG00000065320	NTN1	-3.53e-08
ENSG00000072778	ACADVL	5.23e-09
ENSG00000072818	ACAP1	-2.91e-09
ENSG00000072849	DERL2	7.19e-10
ENSG00000091592	NLRP1	-8.88e-09
ENSG00000091622	PITPNM3	-1.52e-09
ENSG00000108559	NUP88	-2.84e-09
ENSG00000108561	C1QBP	-5.87e-09
ENSG00000108590	MED31	5.22e-09
ENSG00000108839	ALOX12	-3.51e-09
ENSG00000108947	EFNB3	-8.53e-09
ENSG00000108961	RANGRF	-5.14e-10
ENSG00000125434	SLC25A35	2.34e-09
ENSG00000129194	SOX15	5.35e-10
ENSG00000129195	PIMREG	-9.55e-09
ENSG00000129197	RPAIN	6.16e-09
ENSG00000129214	SHBG	3e-09
ENSG00000129221	AIPL1	-1.16e-08
ENSG00000129226	CD68	-5.11e-09
ENSG00000129235	TXNDC17	4.73e-09
ENSG00000129244	ATP1B2	7.04e-08
ENSG00000129245	FXR2	9.75e-09
ENSG00000129255	MPDU1	2.34e-09
ENSG00000132507	EIF5A	-1.56e-09
ENSG00000132510	KDM6B	-9.8e-09
ENSG00000132514	CLEC10A	-2.38e-09
ENSG00000132518	GUCY2D	3.06e-09
ENSG00000132522	GPS2	3.03e-10
ENSG00000132530	XAF1	2.2e-08
ENSG00000132535	DLG4	-3.26e-09
ENSG00000133026	MYH10	-1.6e-08
ENSG00000141485	SLC13A5	9.43e-07
ENSG00000141499	WRAP53	-5.19e-09
ENSG00000141504	SAT2	2.22e-09
ENSG00000141505	ASGR1	-1.22e-09
ENSG00000141506	PIK3R5	-2.36e-08
ENSG00000141510	TP53	5.14e-09
ENSG00000161940	BCL6B	-4.73e-09
ENSG00000161944	ASGR2	-1.46e-09
ENSG00000161955	TNFSF13	7.02e-10
ENSG00000161956	SENP3	-1.53e-09
ENSG00000161958	FGF11	-1.26e-08
ENSG00000161960	EIF4A1	-7.59e-09
ENSG00000161970	RPL26	-2.08e-09
ENSG00000161973	CCDC42	4.69e-09
ENSG00000166579	NDEL1	7.92e-10
ENSG00000167842	MIS12	-2.19e-09
ENSG00000167858	TEKT1	1.78e-10
ENSG00000167874	TMEM88	-1.21e-09
ENSG00000169992	NLGN2	1.32e-09
ENSG00000170004	CHD3	-1.29e-08
ENSG00000170037	CNTROB	-4.6e-09
ENSG00000170043	TRAPPC1	-1.17e-09
ENSG00000170049	KCNAB3	-7.58e-10
ENSG00000170175	CHRNB1	-5.75e-09
ENSG00000170291	ELP5	-2.88e-09
ENSG00000170296	GABARAP	8.45e-09
ENSG00000170310	STX8	-3.57e-09
ENSG00000174083	PIK3R6	-1.49e-09
ENSG00000174282	ZBTB4	-4.05e-09
ENSG00000174292	TNK1	-2.19e-09
ENSG00000174326	SLC16A11	-5.1e-09
ENSG00000174327	SLC16A13	-3.95e-09
ENSG00000175826	CTDNEP1	-1.95e-09
ENSG00000177294	FBXO39	-5.64e-10
ENSG00000178921	PFAS	1.02e-10
ENSG00000178971	CTC1	-6.44e-09
ENSG00000178999	AURKB	-8.49e-09
ENSG00000179029	TMEM107	1.75e-09
ENSG00000179094	PER1	-1.32e-08
ENSG00000179111	HES7	-8.85e-10
ENSG00000179148	ALOXE3	-3.54e-09
ENSG00000179314	WSCD1	-1.04e-08
ENSG00000179477	ALOX12B	-1.74e-09
ENSG00000179593	ALOX15B	9.05e-10
ENSG00000181222	POLR2A	-5.77e-09
ENSG00000181284	TMEM102	-2.82e-09
ENSG00000181323	SPEM1	-2.49e-09
ENSG00000181856	SLC2A4	6.21e-09
ENSG00000181885	CLDN7	-3.78e-09
ENSG00000182224	CYB5D1	-2.5e-09
ENSG00000182896	TMEM95	-1.48e-09
ENSG00000183011	NAA38	3.26e-09
ENSG00000183318	SPDYE4	-2.79e-09
ENSG00000183914	DNAH2	-1.17e-09
ENSG00000184560	SPEM2	-2.13e-09
ENSG00000184619	KRBA2	-5.03e-09
ENSG00000184650	ODF4	-7.85e-10
ENSG00000185156	MFSD6L	-9.31e-10
ENSG00000189051	RNF222	-2.88e-09
ENSG00000196544	BORCS6	-7.01e-09
ENSG00000198844	ARHGEF15	-3.93e-09
ENSG00000198920	KIAA0753	-1.1e-08
ENSG00000205544	TMEM256	5.81e-11
ENSG00000212734	C17orf100	-4.21e-09
ENSG00000213859	KCTD11	-2.64e-09
ENSG00000215041	NEURL4	-1.49e-09
ENSG00000219200	RNASEK	-3.75e-09
ENSG00000220205	VAMP2	-4.75e-09
ENSG00000239697	TNFSF12	-2.58e-09
ENSG00000258315	C17orf49	-2.47e-09
ENSG00000259224	SLC35G6	-1.15e-09
ENSG00000012124	CD22	-0.000230381
ENSG00000021488	SLC7A9	-0.677309
ENSG00000076650	GPATCH1	0.0634437
ENSG00000089327	FXYD5	-0.258852
ENSG00000089335	ZNF302	0.111584
ENSG00000089351	GRAMD1A	-0.113717
ENSG00000089356	FXYD3	-0.315874
ENSG00000105185	PDCD5	-0.192828
ENSG00000105186	ANKRD27	-0.276359
ENSG00000105220	GPI	-0.201608
ENSG00000105695	MAG	-0.000229739
ENSG00000105697	HAMP	-0.000234098
ENSG00000105698	USF2	-0.000228044
ENSG00000105699	LSR	0.261035
ENSG00000105707	HPN	-0.113718
ENSG00000105711	SCN1B	-0.11372
ENSG00000121289	CEP89	0.234765
ENSG00000124299	PEPD	0.110005
ENSG00000124302	CHST8	0.330558
ENSG00000126249	PDCD2L	-0.201608
ENSG00000126261	UBA2	-0.201607
ENSG00000130876	SLC7A10	0.164494
ENSG00000130881	LRP3	0.164497
ENSG00000131941	RHPN2	0.0884717
ENSG00000131944	FAAP24	0.443156
ENSG00000142279	WTIP	0.000820617
ENSG00000153879	CEBPG	0.171461
ENSG00000153885	KCTD15	0.782491
ENSG00000153896	ZNF599	0.11158
ENSG00000153902	LGI4	-0.315873
ENSG00000166359	WDR88	0.142222
ENSG00000166398	KIAA0355	-0.178246
ENSG00000168661	ZNF30	-0.0814169
ENSG00000168813	ZNF507	0.164766
ENSG00000173809	TDRD12	-0.563312
ENSG00000177558	FAM187B	0.344354
ENSG00000178904	DPY19L3	-0.113603
ENSG00000180884	ZNF792	-0.170058
ENSG00000186326	RGS9BP	-0.276357
ENSG00000197841	ZNF181	0.111579
ENSG00000205209	SCGB2B2	0.0240708
ENSG00000213965	NUDT19	-0.325193
ENSG00000221946	FXYD7	-0.315875
ENSG00000245848	CEBPA	0.158943
ENSG00000257103	LSM14A	0.120592
ENSG00000266964	FXYD1	-0.315875

### Sheet: S23
Supplementary Table S23: Downstreamer co-regulation Z scores for multi-ancestry adiponectin-associated variants.
ENSG	GENE	Co-regulation ZSCORE
ENSG00000135698	MPHOSPH6	0.510651
ENSG00000140945	CDH13	-2.42474
ENSG00000213139	CRYGS	0.604182
ENSG00000175077	RTP1	0.550059
ENSG00000163923	RPL39L	0.436798
ENSG00000156976	EIF4A2	0.40732
ENSG00000090520	DNAJB11	0.176703
ENSG00000113838	TBCCD1	0.0486903
ENSG00000163918	RFC4	-0.0617879
ENSG00000058866	DGKG	-0.0997477
ENSG00000181092	ADIPOQ	-0.303772
ENSG00000127241	MASP1	-0.451052
ENSG00000073849	ST6GAL1	-0.500879
ENSG00000145192	AHSG	-1.40356
ENSG00000113889	KNG1	-1.43017
ENSG00000113905	HRG	-1.66313
ENSG00000090512	FETUB	-2.24699
ENSG00000213139	CRYGS	0.604182
ENSG00000175077	RTP1	0.550059
ENSG00000163923	RPL39L	0.436798
ENSG00000156976	EIF4A2	0.40732
ENSG00000090520	DNAJB11	0.176703
ENSG00000113838	TBCCD1	0.0486903
ENSG00000163918	RFC4	-0.0617879
ENSG00000058866	DGKG	-0.0997477
ENSG00000181092	ADIPOQ	-0.303772
ENSG00000127241	MASP1	-0.451052
ENSG00000073849	ST6GAL1	-0.500879
ENSG00000145192	AHSG	-1.40356
ENSG00000113889	KNG1	-1.43017
ENSG00000113905	HRG	-1.66313
ENSG00000090512	FETUB	-2.24699
ENSG00000213139	CRYGS	0.604182
ENSG00000175077	RTP1	0.550059
ENSG00000163923	RPL39L	0.436798
ENSG00000156976	EIF4A2	0.40732
ENSG00000090520	DNAJB11	0.176703
ENSG00000113838	TBCCD1	0.0486903
ENSG00000163918	RFC4	-0.0617879
ENSG00000058866	DGKG	-0.0997477
ENSG00000181092	ADIPOQ	-0.303772
ENSG00000127241	MASP1	-0.451052
ENSG00000073849	ST6GAL1	-0.500879
ENSG00000145192	AHSG	-1.40356
ENSG00000113889	KNG1	-1.43017
ENSG00000113905	HRG	-1.66313
ENSG00000090512	FETUB	-2.24699
ENSG00000213139	CRYGS	0.604182
ENSG00000175077	RTP1	0.550059
ENSG00000163923	RPL39L	0.436798
ENSG00000156976	EIF4A2	0.40732
ENSG00000090520	DNAJB11	0.176703
ENSG00000113838	TBCCD1	0.0486903
ENSG00000163918	RFC4	-0.0617879
ENSG00000058866	DGKG	-0.0997477
ENSG00000181092	ADIPOQ	-0.303772
ENSG00000127241	MASP1	-0.451052
ENSG00000073849	ST6GAL1	-0.500879
ENSG00000145192	AHSG	-1.40356
ENSG00000113889	KNG1	-1.43017
ENSG00000113905	HRG	-1.66313
ENSG00000090512	FETUB	-2.24699
ENSG00000213139	CRYGS	0.604182
ENSG00000175077	RTP1	0.550059
ENSG00000163923	RPL39L	0.436798
ENSG00000156976	EIF4A2	0.40732
ENSG00000090520	DNAJB11	0.176703
ENSG00000113838	TBCCD1	0.0486903
ENSG00000163918	RFC4	-0.0617879
ENSG00000058866	DGKG	-0.0997477
ENSG00000181092	ADIPOQ	-0.303772
ENSG00000127241	MASP1	-0.451052
ENSG00000073849	ST6GAL1	-0.500879
ENSG00000145192	AHSG	-1.40356
ENSG00000113889	KNG1	-1.43017
ENSG00000113905	HRG	-1.66313
ENSG00000090512	FETUB	-2.24699
ENSG00000135698	MPHOSPH6	0.510651
ENSG00000140945	CDH13	-2.42474
ENSG00000213139	CRYGS	0.604182
ENSG00000175077	RTP1	0.550059
ENSG00000163923	RPL39L	0.436798
ENSG00000156976	EIF4A2	0.40732
ENSG00000090520	DNAJB11	0.176703
ENSG00000113838	TBCCD1	0.0486903
ENSG00000163918	RFC4	-0.0617879
ENSG00000058866	DGKG	-0.0997477
ENSG00000181092	ADIPOQ	-0.303772
ENSG00000127241	MASP1	-0.451052
ENSG00000073849	ST6GAL1	-0.500879
ENSG00000145192	AHSG	-1.40356
ENSG00000113889	KNG1	-1.43017
ENSG00000113905	HRG	-1.66313
ENSG00000090512	FETUB	-2.24699
ENSG00000166455	C16orf46	1.45829
ENSG00000184860	SDR42E1	-0.0399857
ENSG00000103121	CMC2	-0.300971
ENSG00000166454	ATMIN	-0.43095
ENSG00000261609	GAN	-0.911606
ENSG00000153815	CMIP	-0.967709
ENSG00000166451	CENPN	-1.19257
ENSG00000135697	BCMO1	-1.31791
ENSG00000197943	PLCG2	-1.59119
ENSG00000140905	GCSH	-2.07158
ENSG00000213139	CRYGS	0.604182
ENSG00000175077	RTP1	0.550059
ENSG00000163923	RPL39L	0.436798
ENSG00000156976	EIF4A2	0.40732
ENSG00000090520	DNAJB11	0.176703
ENSG00000113838	TBCCD1	0.0486903
ENSG00000163918	RFC4	-0.0617879
ENSG00000058866	DGKG	-0.0997477
ENSG00000181092	ADIPOQ	-0.303772
ENSG00000127241	MASP1	-0.451052
ENSG00000073849	ST6GAL1	-0.500879
ENSG00000145192	AHSG	-1.40356
ENSG00000113889	KNG1	-1.43017
ENSG00000113905	HRG	-1.66313
ENSG00000090512	FETUB	-2.24699
ENSG00000213139	CRYGS	0.604182
ENSG00000175077	RTP1	0.550059
ENSG00000163923	RPL39L	0.436798
ENSG00000156976	EIF4A2	0.40732
ENSG00000090520	DNAJB11	0.176703
ENSG00000113838	TBCCD1	0.0486903
ENSG00000163918	RFC4	-0.0617879
ENSG00000058866	DGKG	-0.0997477
ENSG00000181092	ADIPOQ	-0.303772
ENSG00000127241	MASP1	-0.451052
ENSG00000073849	ST6GAL1	-0.500879
ENSG00000145192	AHSG	-1.40356
ENSG00000113889	KNG1	-1.43017
ENSG00000113905	HRG	-1.66313
ENSG00000090512	FETUB	-2.24699
ENSG00000153879	CEBPG	1.54694
ENSG00000245848	CEBPA	1.17651
ENSG00000121289	CEP89	0.623411
ENSG00000124299	PEPD	0.546207
ENSG00000076650	GPATCH1	-0.0353161
ENSG00000131944	C19orf40	-0.139821
ENSG00000124302	CHST8	-0.476899
ENSG00000130876	SLC7A10	-0.547547
ENSG00000130881	LRP3	-0.914127
ENSG00000131941	RHPN2	-1.32612
ENSG00000153885	KCTD15	-1.36063
ENSG00000166359	WDR88	-1.42312
ENSG00000135698	MPHOSPH6	0.510651
ENSG00000140945	CDH13	-2.42474
ENSG00000163939	PBRM1	2.42852
ENSG00000010318	PHF7	1.57768
ENSG00000163938	GNL3	1.47671
ENSG00000114904	NEK4	1.35174
ENSG00000168237	GLYCTK	1.0756
ENSG00000163932	PRKCD	0.978537
ENSG00000168273	SMIM4	0.911518
ENSG00000164091	WDR82	0.90557
ENSG00000016864	GLT8D1	0.816699
ENSG00000247596	TWF2	0.714888
ENSG00000163930	BAP1	0.67983
ENSG00000114902	SPCS1	0.649318
ENSG00000168268	NT5DC2	0.384461
ENSG00000213533	TMEM110	0.293432
ENSG00000023330	ALAS1	0.282812
ENSG00000010322	NISCH	0.2748
ENSG00000239732	TLR9	0.213969
ENSG00000272305	RP11-894J14.5	0.0302841
ENSG00000164088	PPM1M	-0.0430839
ENSG00000173366	TLR9	-0.270177
ENSG00000010319	SEMA3G	-0.281266
ENSG00000163935	SFMBT1	-0.502964
ENSG00000114841	DNAH1	-0.528395
ENSG00000243696	RP5-966M1.6	-0.715985
ENSG00000248592	TMEM110-MUSTN1	-0.751321
ENSG00000272573	MUSTN1	-0.830644
ENSG00000010327	STAB1	-0.887093
ENSG00000163933	RFT1	-0.970847
ENSG00000055957	ITIH1	-1.07244
ENSG00000055955	ITIH4	-1.13653
ENSG00000162267	ITIH3	-1.27095
ENSG00000114854	TNNC1	-1.63917
ENSG00000119242	CCDC92	2.16509
ENSG00000179195	ZNF664	1.63644
ENSG00000196498	NCOR2	1.01483
ENSG00000111364	DDX55	0.98933
ENSG00000111358	GTF2H3	0.713646
ENSG00000168778	TCTN2	0.652817
ENSG00000086598	TMED2	0.634825
ENSG00000250091	DNAH10OS	0.597482
ENSG00000185344	ATP6V0A2	0.565768
ENSG00000111361	EIF2B1	0.00746926
ENSG00000197653	DNAH10	-0.0113133
ENSG00000178882	FAM101A	-0.530154
ENSG00000188026	RILPL1	-0.809426
ENSG00000111011	RSRC2	2.68247
ENSG00000033030	ZCCHC8	1.8892
ENSG00000139722	VPS37B	1.47571
ENSG00000130779	CLIP1	1.31209
ENSG00000130783	CCDC62	1.31083
ENSG00000256861	RP11-512M8.5	0.97994
ENSG00000158113	LRRC43	0.976024
ENSG00000196917	HCAR1	0.867483
ENSG00000139726	DENR	0.841676
ENSG00000051825	MPHOSPH9	0.726077
ENSG00000255398	HCAR3	0.477195
ENSG00000184445	KNTC1	0.355787
ENSG00000111325	OGFOD2	0.242272
ENSG00000176383	B3GNT4	0.102006
ENSG00000182782	HCAR2	-0.0232973
ENSG00000150967	ABCB9	-0.0331032
ENSG00000139719	VPS33A	-0.0661288
ENSG00000184047	DIABLO	-0.212641
ENSG00000090975	PITPNM2	-0.277758
ENSG00000130787	HIP1R	-0.530974
ENSG00000182196	ARL6IP4	-1.03269
ENSG00000213139	CRYGS	0.604182
ENSG00000175077	RTP1	0.550059
ENSG00000163923	RPL39L	0.436798
ENSG00000156976	EIF4A2	0.40732
ENSG00000090520	DNAJB11	0.176703
ENSG00000113838	TBCCD1	0.0486903
ENSG00000163918	RFC4	-0.0617879
ENSG00000058866	DGKG	-0.0997477
ENSG00000181092	ADIPOQ	-0.303772
ENSG00000127241	MASP1	-0.451052
ENSG00000073849	ST6GAL1	-0.500879
ENSG00000145192	AHSG	-1.40356
ENSG00000113889	KNG1	-1.43017
ENSG00000113905	HRG	-1.66313
ENSG00000090512	FETUB	-2.24699
ENSG00000213139	CRYGS	0.604182
ENSG00000175077	RTP1	0.550059
ENSG00000163923	RPL39L	0.436798
ENSG00000156976	EIF4A2	0.40732
ENSG00000090520	DNAJB11	0.176703
ENSG00000113838	TBCCD1	0.0486903
ENSG00000163918	RFC4	-0.0617879
ENSG00000058866	DGKG	-0.0997477
ENSG00000181092	ADIPOQ	-0.303772
ENSG00000127241	MASP1	-0.451052
ENSG00000073849	ST6GAL1	-0.500879
ENSG00000145192	AHSG	-1.40356
ENSG00000113889	KNG1	-1.43017
ENSG00000113905	HRG	-1.66313
ENSG00000090512	FETUB	-2.24699
ENSG00000140945	CDH13	-2.42474
ENSG00000164258	NDUFS4	0.821711
ENSG00000169271	HSPB3	-0.245
ENSG00000185305	ARL15	-0.462448
ENSG00000120008	WDR11	0.579221
ENSG00000066468	FGFR2	-0.271354
ENSG00000205754	SLCO1B7	0.627743
ENSG00000111700	SLCO1B3	0.619051
ENSG00000257046	LST3	0.54724
ENSG00000139155	SLCO1C1	-0.684482
ENSG00000172572	PDE3A	-1.86801
ENSG00000137207	YIPF3	1.92345
ENSG00000172432	GTPBP2	1.47678
ENSG00000124574	ABCC10	1.46999
ENSG00000124688	MAD2L1BP	0.928702
ENSG00000137225	CAPN11	0.865026
ENSG00000112759	SLC29A1	0.769343
ENSG00000157593	SLC35B2	0.733556
ENSG00000137221	TJAP1	0.684338
ENSG00000124571	XPO5	0.616636
ENSG00000137216	TMEM63B	0.46176
ENSG00000172426	RSPH9	0.381509
ENSG00000178233	TMEM151B	0.368192
ENSG00000171467	ZNF318	0.321604
ENSG00000204052	LRRC73	0.316104
ENSG00000272442	RP11-444E17.6	0.233377
ENSG00000170734	POLH	0.203956
ENSG00000171453	POLR1C	0.157822
ENSG00000181577	C6orf223	0.126091
ENSG00000180992	MRPL14	0.0395062
ENSG00000096384	HSP90AB1	-0.00921466
ENSG00000146232	NFKBIE	-0.105704
ENSG00000096080	MRPS18A	-0.140966
ENSG00000112715	VEGFA	-0.30614
ENSG00000137204	SLC22A7	-0.538414
ENSG00000171462	DLK2	-0.653536
ENSG00000146221	TCTE1	-0.987925
ENSG00000146215	CRIP3	-1.1633
ENSG00000169047	IRS1	0.402064
ENSG00000119242	CCDC92	2.16509
ENSG00000179195	ZNF664	1.63644
ENSG00000196498	NCOR2	1.01483
ENSG00000111364	DDX55	0.98933
ENSG00000111358	GTF2H3	0.713646
ENSG00000168778	TCTN2	0.652817
ENSG00000086598	TMED2	0.634825
ENSG00000250091	DNAH10OS	0.597482
ENSG00000185344	ATP6V0A2	0.565768
ENSG00000111361	EIF2B1	0.00746926
ENSG00000197653	DNAH10	-0.0113133
ENSG00000178882	FAM101A	-0.530154
ENSG00000188026	RILPL1	-0.809426
ENSG00000140945	CDH13	-2.42474
ENSG00000198924	DCLRE1A	1.06336
ENSG00000165806	CASP7	1.00942
ENSG00000196865	NHLRC2	0.643894
ENSG00000148735	PLEKHS1	0.415897
ENSG00000165813	C10orf118	0.398822
ENSG00000165816	VWA2	0.180283
ENSG00000095627	TDRD1	0.0215478
ENSG00000169129	AFAP1L2	-0.308607
ENSG00000148702	HABP2	-0.518977
ENSG00000099204	ABLIM1	-0.697046
ENSG00000043591	ADRB1	-0.947184
ENSG00000197893	NRAP	-1.40451
ENSG00000166455	C16orf46	1.45829
ENSG00000184860	SDR42E1	-0.0399857
ENSG00000103121	CMC2	-0.300971
ENSG00000166454	ATMIN	-0.43095
ENSG00000261609	GAN	-0.911606
ENSG00000153815	CMIP	-0.967709
ENSG00000166451	CENPN	-1.19257
ENSG00000135697	BCMO1	-1.31791
ENSG00000197943	PLCG2	-1.59119
ENSG00000140905	GCSH	-2.07158
ENSG00000213139	CRYGS	0.604182
ENSG00000175077	RTP1	0.550059
ENSG00000163923	RPL39L	0.436798
ENSG00000156976	EIF4A2	0.40732
ENSG00000090520	DNAJB11	0.176703
ENSG00000113838	TBCCD1	0.0486903
ENSG00000163918	RFC4	-0.0617879
ENSG00000181092	ADIPOQ	-0.303772
ENSG00000127241	MASP1	-0.451052
ENSG00000073849	ST6GAL1	-0.500879
ENSG00000136514	RTP4	-0.674756
ENSG00000145192	AHSG	-1.40356
ENSG00000113889	KNG1	-1.43017
ENSG00000113905	HRG	-1.66313
ENSG00000090512	FETUB	-2.24699
ENSG00000180938	ZNF572	-0.143742
ENSG00000104549	SQLE	-0.2395
ENSG00000164961	KIAA0196	-0.363475
ENSG00000156831	NSMCE2	-0.607716
ENSG00000173334	TRIB1	-1.47863
ENSG00000110944	IL23A	1.74858
ENSG00000135469	COQ10A	1.67978
ENSG00000139641	ESYT1	1.67114
ENSG00000166860	ZBTB39	1.28075
ENSG00000139645	ANKRD52	1.17564
ENSG00000139613	SMARCC2	1.05336
ENSG00000110958	PTGES3	0.797768
ENSG00000198056	PRIM1	0.771255
ENSG00000076067	RBMS2	0.701143
ENSG00000139579	NABP2	0.667269
ENSG00000135482	ZC3H10	0.603885
ENSG00000135473	PAN2	0.54474
ENSG00000166863	TAC3	0.497687
ENSG00000076108	BAZ2A	0.400467
ENSG00000166866	MYO1A	0.362045
ENSG00000139540	SLC39A5	0.352562
ENSG00000111602	TIMELESS	0.304923
ENSG00000196465	MYL6B	0.295453
ENSG00000257727	CNPY2	0.263181
ENSG00000170515	PA2G4	0.190778
ENSG00000181852	RNF41	0.13835
ENSG00000110955	ATP5B	0.0886393
ENSG00000170426	SDR9C7	-0.0200708
ENSG00000062485	CS	-0.0374996
ENSG00000170581	STAT2	-0.102506
ENSG00000135423	GLS2	-0.169455
ENSG00000175336	APOF	-0.205348
ENSG00000092841	MYL6	-0.380284
ENSG00000144785	RP11-977G19.10	-0.462972
ENSG00000135517	MIP	-0.551913
ENSG00000139547	RDH16	-0.77244
ENSG00000257411	RP11-603J24.9	-0.827362
ENSG00000176422	SPRYD4	-1.13098
ENSG00000065361	ERBB3	-1.40548
ENSG00000196531	NACA	-1.53486
ENSG00000166856	GPR182	-1.61445
ENSG00000229117	RPL41	-1.62808
ENSG00000025423	HSD17B6	-2.13531
ENSG00000174327	SLC16A13	1.94672
ENSG00000129214	SHBG	1.89893
ENSG00000004975	DVL2	1.79165
ENSG00000175826	CTDNEP1	1.76074
ENSG00000219200	RNASEK	1.73314
ENSG00000169992	NLGN2	1.66082
ENSG00000259224	SLC35G6	1.64058
ENSG00000174282	ZBTB4	1.56038
ENSG00000129245	FXR2	1.52018
ENSG00000170175	CHRNB1	1.4284
ENSG00000132535	DLG4	1.35568
ENSG00000258315	C17orf49	1.34181
ENSG00000161956	SENP3	1.27477
ENSG00000187838	TMEM256-PLSCR3	1.20673
ENSG00000181222	POLR2A	1.20047
ENSG00000129226	CD68	1.11705
ENSG00000174292	TNK1	1.11155
ENSG00000072778	ACADVL	1.10475
ENSG00000262526	CTD-2545G14.7	1.08877
ENSG00000132522	GPS2	1.05171
ENSG00000170291	ELP5	1.05022
ENSG00000141504	SAT2	0.955648
ENSG00000141510	TP53	0.940712
ENSG00000181885	CLDN7	0.929697
ENSG00000141499	WRAP53	0.914757
ENSG00000215041	NEURL4	0.887616
ENSG00000213859	KCTD11	0.870159
ENSG00000262302	RP1-4G17.5	0.69556
ENSG00000161939	RNASEK-C17orf49	0.689817
ENSG00000170296	GABARAP	0.625494
ENSG00000262481	C17orf61-PLSCR3	0.618039
ENSG00000181284	TMEM102	0.585296
ENSG00000040633	PHF23	0.559495
ENSG00000129255	MPDU1	0.554489
ENSG00000183914	DNAH2	0.485306
ENSG00000132507	EIF5A	0.44805
ENSG00000161955	TNFSF13	0.413494
ENSG00000248871	TNFSF12-TNFSF13	0.37625
ENSG00000239697	TNFSF12	0.233943
ENSG00000261915	RP11-542C16.2	0.197025
ENSG00000108839	ALOX12	0.150471
ENSG00000141505	ASGR1	0.0871674
ENSG00000072818	ACAP1	-0.0392877
ENSG00000132530	XAF1	-0.211107
ENSG00000161944	ASGR2	-0.241799
ENSG00000182896	TMEM95	-0.260236
ENSG00000215067	AC027763.2	-0.356435
ENSG00000177294	FBXO39	-0.441168
ENSG00000006047	YBX2	-0.509237
ENSG00000174326	SLC16A11	-0.526574
ENSG00000181323	SPEM1	-0.557405
ENSG00000161940	BCL6B	-0.560028
ENSG00000129194	SOX15	-0.608127
ENSG00000132514	CLEC10A	-0.62965
ENSG00000181856	SLC2A4	-0.689398
ENSG00000167858	TEKT1	-0.701869
ENSG00000108947	EFNB3	-0.813456
ENSG00000205544	TMEM256	-1.03497
ENSG00000161958	FGF11	-1.04033
ENSG00000161960	EIF4A1	-1.07471
ENSG00000184560	C17orf74	-1.4745
ENSG00000129244	ATP1B2	-1.51268
ENSG00000213139	CRYGS	0.604182
ENSG00000163923	RPL39L	0.436798
ENSG00000156976	EIF4A2	0.40732
ENSG00000090520	DNAJB11	0.176703
ENSG00000113838	TBCCD1	0.0486903
ENSG00000163918	RFC4	-0.0617879
ENSG00000058866	DGKG	-0.0997477
ENSG00000181092	ADIPOQ	-0.303772
ENSG00000073849	ST6GAL1	-0.500879
ENSG00000145192	AHSG	-1.40356
ENSG00000113889	KNG1	-1.43017
ENSG00000113905	HRG	-1.66313
ENSG00000090512	FETUB	-2.24699
ENSG00000136628	EPRS	0.588156
ENSG00000196660	SLC30A10	0.302484
ENSG00000143353	LYPLAL1	-1.34341
ENSG00000162650	ATXN7L2	1.44211
ENSG00000134184	GSTM1	1.33413
ENSG00000168710	AHCYL1	0.744312
ENSG00000198758	EPS8L3	0.737103
ENSG00000143093	STRIP1	0.684124
ENSG00000213366	GSTM2	0.642514
ENSG00000168765	GSTM4	0.593057
ENSG00000134202	GSTM3	0.434912
ENSG00000181754	AMIGO1	0.410671
ENSG00000174151	CYB561D1	0.388171
ENSG00000134248	LAMTOR5	0.23308
ENSG00000156097	GPR61	-0.246486
ENSG00000184371	CSF1	-0.34015
ENSG00000186150	UBL4B	-0.354321
ENSG00000156150	ALX3	-0.476753
ENSG00000116396	KCNC4	-0.510825
ENSG00000134201	GSTM5	-0.609853
ENSG00000143028	SYPL2	-0.706544
ENSG00000162775	RBM15	-1.05161
ENSG00000065135	GNAI3	-1.06027
ENSG00000134183	GNAT2	-1.13968
ENSG00000116337	AMPD2	-1.45156
ENSG00000197106	SLC6A17	-1.77658
ENSG00000168679	SLC16A4	-2.3524
ENSG00000008405	CRY1	0.343163
ENSG00000257545	RP11-144F15.1	0.30117
ENSG00000151135	C12orf23	0.262907
ENSG00000111783	RFX4	0.196406
ENSG00000111785	RIC8B	-0.0193044
ENSG00000166046	TCP11L2	-0.0469215
ENSG00000136026	CKAP4	-0.208348
ENSG00000013503	POLR3B	-0.343474
ENSG00000120832	MTERFD3	-0.917015
ENSG00000163939	PBRM1	2.42852
ENSG00000010318	PHF7	1.57768
ENSG00000163938	GNL3	1.47671
ENSG00000114904	NEK4	1.35174
ENSG00000163932	PRKCD	0.978537
ENSG00000168273	SMIM4	0.911518
ENSG00000016864	GLT8D1	0.816699
ENSG00000163930	BAP1	0.67983
ENSG00000114902	SPCS1	0.649318
ENSG00000168268	NT5DC2	0.384461
ENSG00000213533	TMEM110	0.293432
ENSG00000010322	NISCH	0.2748
ENSG00000272305	RP11-894J14.5	0.0302841
ENSG00000163931	TKT	-0.130035
ENSG00000010319	SEMA3G	-0.281266
ENSG00000163935	SFMBT1	-0.502964
ENSG00000114841	DNAH1	-0.528395
ENSG00000243696	RP5-966M1.6	-0.715985
ENSG00000248592	TMEM110-MUSTN1	-0.751321
ENSG00000272573	MUSTN1	-0.830644
ENSG00000010327	STAB1	-0.887093
ENSG00000163933	RFT1	-0.970847
ENSG00000055957	ITIH1	-1.07244
ENSG00000055955	ITIH4	-1.13653
ENSG00000162267	ITIH3	-1.27095
ENSG00000114854	TNNC1	-1.63917
ENSG00000138641	HERC3	1.52387
ENSG00000180346	TIGD2	1.51178
ENSG00000255072	PIGY	0.255923
ENSG00000138646	HERC5	0.251988
ENSG00000138640	FAM13A	0.216441
ENSG00000145337	PYURF	-0.0682616
ENSG00000177432	NAP1L5	-0.560256
ENSG00000138642	HERC6	-0.674079
ENSG00000185477	GPRIN3	-0.911246
ENSG00000112031	MTRF1L	0.994282
ENSG00000112029	FBXO5	0.603186
ENSG00000146469	VIP	0.476511
ENSG00000120279	MYCT1	0.326854
ENSG00000091844	RGS17	0.0793236
ENSG00000131018	SYNE1	-0.0708288
ENSG00000213121	AL590867.1	-0.245345
ENSG00000129083	COPB1	0.840472
ENSG00000133818	RRAS2	0.753892
ENSG00000186104	CYP2R1	0.627836
ENSG00000129084	PSMA1	0.284862
ENSG00000256206	PSMA1	0.26729
ENSG00000175868	CALCB	0.212461
ENSG00000152270	PDE3B	0.0438632
ENSG00000188487	INSC	-0.0556043
ENSG00000110680	CALCA	-0.0787968
Downstreamer was used to calculate co-regulation Z scores per gene using expression data from 31,499 public RNA-seq samples from many different tissues. Co-regulation ZSCORE : Z-score from genes that are co-regulated with many genes that are picked up by the GWAS are more important to the studied trait. Causal genes within a cis locus will, on average, have higher scores.

### Sheet: S24
Supplementary Table S24: Downstreamer co-regulation Z scores for European-ancestry adiponectin-associated variants.
ENSG	GENE	Co-regulation ZSCORE
ENSG00000135698	MPHOSPH6	-0.839564
ENSG00000140945	CDH13	-2.43155
ENSG00000163923	RPL39L	0.92738
ENSG00000163918	RFC4	0.822488
ENSG00000175077	RTP1	0.773841
ENSG00000073849	ST6GAL1	0.680983
ENSG00000090520	DNAJB11	0.648793
ENSG00000058866	DGKG	0.620314
ENSG00000213139	CRYGS	0.300906
ENSG00000156976	EIF4A2	0.129505
ENSG00000113838	TBCCD1	-0.199935
ENSG00000181092	ADIPOQ	-0.39408
ENSG00000113905	HRG	-0.442505
ENSG00000113889	KNG1	-0.629347
ENSG00000127241	MASP1	-1.10699
ENSG00000145192	AHSG	-1.23965
ENSG00000090512	FETUB	-1.69191
ENSG00000163923	RPL39L	0.92738
ENSG00000163918	RFC4	0.822488
ENSG00000175077	RTP1	0.773841
ENSG00000073849	ST6GAL1	0.680983
ENSG00000090520	DNAJB11	0.648793
ENSG00000058866	DGKG	0.620314
ENSG00000213139	CRYGS	0.300906
ENSG00000156976	EIF4A2	0.129505
ENSG00000113838	TBCCD1	-0.199935
ENSG00000181092	ADIPOQ	-0.39408
ENSG00000113905	HRG	-0.442505
ENSG00000113889	KNG1	-0.629347
ENSG00000127241	MASP1	-1.10699
ENSG00000145192	AHSG	-1.23965
ENSG00000090512	FETUB	-1.69191
ENSG00000163923	RPL39L	0.92738
ENSG00000163918	RFC4	0.822488
ENSG00000175077	RTP1	0.773841
ENSG00000073849	ST6GAL1	0.680983
ENSG00000090520	DNAJB11	0.648793
ENSG00000058866	DGKG	0.620314
ENSG00000213139	CRYGS	0.300906
ENSG00000156976	EIF4A2	0.129505
ENSG00000113838	TBCCD1	-0.199935
ENSG00000181092	ADIPOQ	-0.39408
ENSG00000113905	HRG	-0.442505
ENSG00000113889	KNG1	-0.629347
ENSG00000127241	MASP1	-1.10699
ENSG00000145192	AHSG	-1.23965
ENSG00000090512	FETUB	-1.69191
ENSG00000163923	RPL39L	0.92738
ENSG00000163918	RFC4	0.822488
ENSG00000175077	RTP1	0.773841
ENSG00000073849	ST6GAL1	0.680983
ENSG00000090520	DNAJB11	0.648793
ENSG00000058866	DGKG	0.620314
ENSG00000213139	CRYGS	0.300906
ENSG00000156976	EIF4A2	0.129505
ENSG00000113838	TBCCD1	-0.199935
ENSG00000181092	ADIPOQ	-0.39408
ENSG00000113905	HRG	-0.442505
ENSG00000113889	KNG1	-0.629347
ENSG00000127241	MASP1	-1.10699
ENSG00000145192	AHSG	-1.23965
ENSG00000090512	FETUB	-1.69191
ENSG00000163923	RPL39L	0.92738
ENSG00000163918	RFC4	0.822488
ENSG00000175077	RTP1	0.773841
ENSG00000073849	ST6GAL1	0.680983
ENSG00000090520	DNAJB11	0.648793
ENSG00000058866	DGKG	0.620314
ENSG00000213139	CRYGS	0.300906
ENSG00000156976	EIF4A2	0.129505
ENSG00000113838	TBCCD1	-0.199935
ENSG00000181092	ADIPOQ	-0.39408
ENSG00000113905	HRG	-0.442505
ENSG00000113889	KNG1	-0.629347
ENSG00000127241	MASP1	-1.10699
ENSG00000145192	AHSG	-1.23965
ENSG00000090512	FETUB	-1.69191
ENSG00000163923	RPL39L	0.92738
ENSG00000163918	RFC4	0.822488
ENSG00000175077	RTP1	0.773841
ENSG00000073849	ST6GAL1	0.680983
ENSG00000090520	DNAJB11	0.648793
ENSG00000058866	DGKG	0.620314
ENSG00000213139	CRYGS	0.300906
ENSG00000156976	EIF4A2	0.129505
ENSG00000113838	TBCCD1	-0.199935
ENSG00000181092	ADIPOQ	-0.39408
ENSG00000113905	HRG	-0.442505
ENSG00000113889	KNG1	-0.629347
ENSG00000127241	MASP1	-1.10699
ENSG00000145192	AHSG	-1.23965
ENSG00000090512	FETUB	-1.69191
ENSG00000163923	RPL39L	0.92738
ENSG00000163918	RFC4	0.822488
ENSG00000175077	RTP1	0.773841
ENSG00000073849	ST6GAL1	0.680983
ENSG00000090520	DNAJB11	0.648793
ENSG00000058866	DGKG	0.620314
ENSG00000213139	CRYGS	0.300906
ENSG00000156976	EIF4A2	0.129505
ENSG00000113838	TBCCD1	-0.199935
ENSG00000181092	ADIPOQ	-0.39408
ENSG00000113905	HRG	-0.442505
ENSG00000113889	KNG1	-0.629347
ENSG00000127241	MASP1	-1.10699
ENSG00000145192	AHSG	-1.23965
ENSG00000090512	FETUB	-1.69191
ENSG00000166455	C16orf46	2.10631
ENSG00000103121	CMC2	1.19013
ENSG00000166451	CENPN	0.910841
ENSG00000261609	GAN	0.272271
ENSG00000184860	SDR42E1	0.26012
ENSG00000166454	ATMIN	0.245563
ENSG00000197943	PLCG2	-0.303147
ENSG00000140905	GCSH	-0.860414
ENSG00000153815	CMIP	-1.60206
ENSG00000135697	BCMO1	-2.04578
ENSG00000245848	CEBPA	2.22367
ENSG00000153879	CEBPG	1.52019
ENSG00000130876	SLC7A10	0.840938
ENSG00000166359	WDR88	0.703094
ENSG00000131944	C19orf40	0.305144
ENSG00000121289	CEP89	0.292541
ENSG00000076650	GPATCH1	0.144199
ENSG00000131941	RHPN2	-0.219567
ENSG00000130881	LRP3	-0.495771
ENSG00000153885	KCTD15	-0.992166
ENSG00000124299	PEPD	-1.46212
ENSG00000124302	CHST8	-1.79108
ENSG00000010318	PHF7	2.43742
ENSG00000164091	WDR82	1.98274
ENSG00000163938	GNL3	1.7774
ENSG00000023330	ALAS1	1.74767
ENSG00000163939	PBRM1	1.7356
ENSG00000163930	BAP1	1.56872
ENSG00000114904	NEK4	1.31639
ENSG00000168273	SMIM4	1.27605
ENSG00000164088	PPM1M	1.19679
ENSG00000168237	GLYCTK	1.19163
ENSG00000168268	NT5DC2	1.13988
ENSG00000247596	TWF2	1.09385
ENSG00000163932	PRKCD	1.047
ENSG00000016864	GLT8D1	1.00392
ENSG00000163933	RFT1	0.906085
ENSG00000010319	SEMA3G	0.827222
ENSG00000114902	SPCS1	0.743353
ENSG00000114841	DNAH1	0.677366
ENSG00000272305	RP11-894J14.5	0.674972
ENSG00000010322	NISCH	0.597214
ENSG00000213533	TMEM110	0.575797
ENSG00000248592	TMEM110-MUSTN1	0.46153
ENSG00000163935	SFMBT1	0.224391
ENSG00000239732	TLR9	0.0622154
ENSG00000114854	TNNC1	-0.0653911
ENSG00000243696	RP5-966M1.6	-0.129081
ENSG00000173366	TLR9	-0.275748
ENSG00000055955	ITIH4	-0.443502
ENSG00000272573	MUSTN1	-0.518119
ENSG00000010327	STAB1	-0.851742
ENSG00000162267	ITIH3	-1.04591
ENSG00000055957	ITIH1	-1.32675
ENSG00000163923	RPL39L	0.92738
ENSG00000163918	RFC4	0.822488
ENSG00000175077	RTP1	0.773841
ENSG00000073849	ST6GAL1	0.680983
ENSG00000090520	DNAJB11	0.648793
ENSG00000058866	DGKG	0.620314
ENSG00000213139	CRYGS	0.300906
ENSG00000156976	EIF4A2	0.129505
ENSG00000113838	TBCCD1	-0.199935
ENSG00000181092	ADIPOQ	-0.39408
ENSG00000113905	HRG	-0.442505
ENSG00000113889	KNG1	-0.629347
ENSG00000127241	MASP1	-1.10699
ENSG00000145192	AHSG	-1.23965
ENSG00000090512	FETUB	-1.69191
ENSG00000135698	MPHOSPH6	-0.839564
ENSG00000140945	CDH13	-2.43155
ENSG00000140945	CDH13	-2.43155
ENSG00000111358	GTF2H3	2.18385
ENSG00000086598	TMED2	1.45545
ENSG00000111364	DDX55	1.21014
ENSG00000196498	NCOR2	0.848633
ENSG00000119242	CCDC92	0.769734
ENSG00000185344	ATP6V0A2	0.751549
ENSG00000250091	DNAH10OS	0.74898
ENSG00000168778	TCTN2	0.681372
ENSG00000197653	DNAH10	0.655014
ENSG00000188026	RILPL1	0.649432
ENSG00000179195	ZNF664	0.518913
ENSG00000111361	EIF2B1	-0.300033
ENSG00000178882	FAM101A	-0.917765
ENSG00000163923	RPL39L	0.92738
ENSG00000163918	RFC4	0.822488
ENSG00000175077	RTP1	0.773841
ENSG00000073849	ST6GAL1	0.680983
ENSG00000090520	DNAJB11	0.648793
ENSG00000058866	DGKG	0.620314
ENSG00000213139	CRYGS	0.300906
ENSG00000156976	EIF4A2	0.129505
ENSG00000113838	TBCCD1	-0.199935
ENSG00000181092	ADIPOQ	-0.39408
ENSG00000113905	HRG	-0.442505
ENSG00000113889	KNG1	-0.629347
ENSG00000127241	MASP1	-1.10699
ENSG00000145192	AHSG	-1.23965
ENSG00000090512	FETUB	-1.69191
ENSG00000163923	RPL39L	0.92738
ENSG00000163918	RFC4	0.822488
ENSG00000175077	RTP1	0.773841
ENSG00000073849	ST6GAL1	0.680983
ENSG00000090520	DNAJB11	0.648793
ENSG00000213139	CRYGS	0.300906
ENSG00000156976	EIF4A2	0.129505
ENSG00000113838	TBCCD1	-0.199935
ENSG00000181092	ADIPOQ	-0.39408
ENSG00000113905	HRG	-0.442505
ENSG00000113889	KNG1	-0.629347
ENSG00000136514	RTP4	-1.04698
ENSG00000127241	MASP1	-1.10699
ENSG00000145192	AHSG	-1.23965
ENSG00000090512	FETUB	-1.69191
ENSG00000033030	ZCCHC8	1.95415
ENSG00000139722	VPS37B	1.91438
ENSG00000130783	CCDC62	1.27033
ENSG00000111011	RSRC2	1.15695
ENSG00000051825	MPHOSPH9	1.14977
ENSG00000184445	KNTC1	1.10642
ENSG00000196917	HCAR1	0.935159
ENSG00000130779	CLIP1	0.931334
ENSG00000158113	LRRC43	0.838619
ENSG00000139726	DENR	0.772511
ENSG00000256861	RP11-512M8.5	0.699787
ENSG00000176383	B3GNT4	0.661704
ENSG00000150967	ABCB9	0.62097
ENSG00000090975	PITPNM2	0.155317
ENSG00000111325	OGFOD2	0.0732747
ENSG00000255398	HCAR3	0.00303718
ENSG00000182782	HCAR2	-0.0158434
ENSG00000184047	DIABLO	-0.205896
ENSG00000130787	HIP1R	-0.273482
ENSG00000139719	VPS33A	-0.965678
ENSG00000182196	ARL6IP4	-1.98001
ENSG00000111358	GTF2H3	2.18385
ENSG00000183955	SETD8	1.66394
ENSG00000086598	TMED2	1.45545
ENSG00000111364	DDX55	1.21014
ENSG00000051825	MPHOSPH9	1.14977
ENSG00000139697	SBNO1	1.09283
ENSG00000150977	RILPL2	1.0297
ENSG00000130921	C12orf65	0.786628
ENSG00000119242	CCDC92	0.769734
ENSG00000185344	ATP6V0A2	0.751549
ENSG00000250091	DNAH10OS	0.74898
ENSG00000168778	TCTN2	0.681372
ENSG00000197653	DNAH10	0.655014
ENSG00000188026	RILPL1	0.649432
ENSG00000111328	CDK2AP1	0.556231
ENSG00000179195	ZNF664	0.518913
ENSG00000111361	EIF2B1	-0.300033
ENSG00000184209	SNRNP35	-0.493989
ENSG00000178882	FAM101A	-0.917765
ENSG00000172432	GTPBP2	2.05444
ENSG00000124688	MAD2L1BP	1.50293
ENSG00000146221	TCTE1	1.09974
ENSG00000124574	ABCC10	0.987803
ENSG00000170734	POLH	0.937451
ENSG00000272442	RP11-444E17.6	0.906974
ENSG00000171453	POLR1C	0.888205
ENSG00000137225	CAPN11	0.846079
ENSG00000124571	XPO5	0.7223
ENSG00000137204	SLC22A7	0.600181
ENSG00000137207	YIPF3	0.599621
ENSG00000157593	SLC35B2	0.576802
ENSG00000171467	ZNF318	0.498961
ENSG00000146232	NFKBIE	0.478527
ENSG00000112759	SLC29A1	0.453098
ENSG00000137216	TMEM63B	0.272068
ENSG00000172426	RSPH9	0.234577
ENSG00000096080	MRPS18A	0.210642
ENSG00000112715	VEGFA	0.181504
ENSG00000178233	TMEM151B	0.143488
ENSG00000096384	HSP90AB1	0.121537
ENSG00000181577	C6orf223	0.107113
ENSG00000204052	LRRC73	0.0376147
ENSG00000180992	MRPL14	-0.311982
ENSG00000137221	TJAP1	-0.44173
ENSG00000171462	DLK2	-0.499543
ENSG00000146215	CRIP3	-1.63592
ENSG00000135698	MPHOSPH6	-0.839564
ENSG00000086696	HSD17B2	-1.26378
ENSG00000140945	CDH13	-2.43155
ENSG00000257046	LST3	1.36591
ENSG00000111700	SLCO1B3	1.31463
ENSG00000205754	SLCO1B7	1.20255
ENSG00000139155	SLCO1C1	-0.108492
ENSG00000172572	PDE3A	-0.180411
ENSG00000140945	CDH13	-2.43155
ENSG00000169047	IRS1	0.481679
ENSG00000164258	NDUFS4	0.183066
ENSG00000169271	HSPB3	-0.414685
ENSG00000185305	ARL15	-1.50246
ENSG00000163923	RPL39L	0.92738
ENSG00000163918	RFC4	0.822488
ENSG00000175077	RTP1	0.773841
ENSG00000073849	ST6GAL1	0.680983
ENSG00000090520	DNAJB11	0.648793
ENSG00000213139	CRYGS	0.300906
ENSG00000156976	EIF4A2	0.129505
ENSG00000113838	TBCCD1	-0.199935
ENSG00000181092	ADIPOQ	-0.39408
ENSG00000113905	HRG	-0.442505
ENSG00000113889	KNG1	-0.629347
ENSG00000136514	RTP4	-1.04698
ENSG00000127241	MASP1	-1.10699
ENSG00000145192	AHSG	-1.23965
ENSG00000090512	FETUB	-1.69191
ENSG00000206199	ANKUB1	1.51316
ENSG00000181788	SIAH2	1.32339
ENSG00000196428	TSC22D2	0.689889
ENSG00000120742	SERP1	-0.209806
ENSG00000163645	FAM194A	-0.347426
ENSG00000144895	EIF2A	-0.446849
ENSG00000082996	RNF13	-0.73865
ENSG00000070087	PFN2	-0.766181
ENSG00000198843	SELT	-0.940375
ENSG00000033030	ZCCHC8	1.95415
ENSG00000130783	CCDC62	1.27033
ENSG00000111011	RSRC2	1.15695
ENSG00000184445	KNTC1	1.10642
ENSG00000196917	HCAR1	0.935159
ENSG00000130779	CLIP1	0.931334
ENSG00000158113	LRRC43	0.838619
ENSG00000158023	WDR66	0.818776
ENSG00000139726	DENR	0.772511
ENSG00000256861	RP11-512M8.5	0.699787
ENSG00000176383	B3GNT4	0.661704
ENSG00000110987	BCL7A	0.341689
ENSG00000204671	IL31	0.197675
ENSG00000256950	RP11-87C12.2	0.0324147
ENSG00000255398	HCAR3	0.00303718
ENSG00000182782	HCAR2	-0.0158434
ENSG00000184047	DIABLO	-0.205896
ENSG00000110801	PSMD9	-0.387276
ENSG00000158104	HPD	-0.557135
ENSG00000139719	VPS33A	-0.965678
ENSG00000175727	MLXIP	-1.21207
ENSG00000111358	GTF2H3	2.18385
ENSG00000086598	TMED2	1.45545
ENSG00000111364	DDX55	1.21014
ENSG00000196498	NCOR2	0.848633
ENSG00000119242	CCDC92	0.769734
ENSG00000185344	ATP6V0A2	0.751549
ENSG00000250091	DNAH10OS	0.74898
ENSG00000168778	TCTN2	0.681372
ENSG00000197653	DNAH10	0.655014
ENSG00000188026	RILPL1	0.649432
ENSG00000179195	ZNF664	0.518913
ENSG00000111361	EIF2B1	-0.300033
ENSG00000178882	FAM101A	-0.917765
ENSG00000163923	RPL39L	0.92738
ENSG00000163918	RFC4	0.822488
ENSG00000073849	ST6GAL1	0.680983
ENSG00000090520	DNAJB11	0.648793
ENSG00000058866	DGKG	0.620314
ENSG00000213139	CRYGS	0.300906
ENSG00000156976	EIF4A2	0.129505
ENSG00000113838	TBCCD1	-0.199935
ENSG00000181092	ADIPOQ	-0.39408
ENSG00000113905	HRG	-0.442505
ENSG00000113889	KNG1	-0.629347
ENSG00000145192	AHSG	-1.23965
ENSG00000090512	FETUB	-1.69191
ENSG00000104549	SQLE	-0.409865
ENSG00000180938	ZNF572	-0.655386
ENSG00000156831	NSMCE2	-1.01385
ENSG00000164961	KIAA0196	-1.27652
ENSG00000173334	TRIB1	-1.82624
ENSG00000163923	RPL39L	0.92738
ENSG00000163918	RFC4	0.822488
ENSG00000175077	RTP1	0.773841
ENSG00000073849	ST6GAL1	0.680983
ENSG00000090520	DNAJB11	0.648793
ENSG00000213139	CRYGS	0.300906
ENSG00000156976	EIF4A2	0.129505
ENSG00000113838	TBCCD1	-0.199935
ENSG00000181092	ADIPOQ	-0.39408
ENSG00000113905	HRG	-0.442505
ENSG00000113889	KNG1	-0.629347
ENSG00000136514	RTP4	-1.04698
ENSG00000127241	MASP1	-1.10699
ENSG00000145192	AHSG	-1.23965
ENSG00000090512	FETUB	-1.69191
ENSG00000198924	DCLRE1A	1.49182
ENSG00000148735	PLEKHS1	0.966674
ENSG00000095627	TDRD1	0.946141
ENSG00000196865	NHLRC2	0.855853
ENSG00000099204	ABLIM1	0.775969
ENSG00000169129	AFAP1L2	0.221364
ENSG00000165816	VWA2	0.204229
ENSG00000197893	NRAP	0.19306
ENSG00000043591	ADRB1	0.0738106
ENSG00000165806	CASP7	-0.114416
ENSG00000165813	C10orf118	-0.412736
ENSG00000148702	HABP2	-0.792099
ENSG00000135469	COQ10A	1.86734
ENSG00000110944	IL23A	1.56731
ENSG00000166860	ZBTB39	1.16414
ENSG00000139641	ESYT1	1.16011
ENSG00000198056	PRIM1	1.09634
ENSG00000139645	ANKRD52	1.04419
ENSG00000257727	CNPY2	1.01152
ENSG00000062485	CS	0.859152
ENSG00000170515	PA2G4	0.854534
ENSG00000110955	ATP5B	0.846889
ENSG00000181852	RNF41	0.761443
ENSG00000111602	TIMELESS	0.550639
ENSG00000257411	RP11-603J24.9	0.54759
ENSG00000175336	APOF	0.52987
ENSG00000135473	PAN2	0.295312
ENSG00000166866	MYO1A	0.294187
ENSG00000139579	NABP2	0.289156
ENSG00000076067	RBMS2	0.101552
ENSG00000196465	MYL6B	-0.0711169
ENSG00000139547	RDH16	-0.0985557
ENSG00000144785	RP11-977G19.10	-0.182578
ENSG00000166863	TAC3	-0.328351
ENSG00000135423	GLS2	-0.406389
ENSG00000170426	SDR9C7	-0.458165
ENSG00000110958	PTGES3	-0.458905
ENSG00000139613	SMARCC2	-0.570562
ENSG00000092841	MYL6	-0.658418
ENSG00000135517	MIP	-0.718827
ENSG00000170581	STAT2	-0.744053
ENSG00000176422	SPRYD4	-0.868135
ENSG00000135482	ZC3H10	-0.883434
ENSG00000076108	BAZ2A	-0.931238
ENSG00000229117	RPL41	-1.00589
ENSG00000025423	HSD17B6	-1.16996
ENSG00000065361	ERBB3	-1.34336
ENSG00000139540	SLC39A5	-1.35464
ENSG00000166856	GPR182	-1.56247
ENSG00000196531	NACA	-2.76891
ENSG00000174327	SLC16A13	1.70344
ENSG00000183914	DNAH2	1.61057
ENSG00000170291	ELP5	1.59878
ENSG00000169992	NLGN2	1.41792
ENSG00000072778	ACADVL	1.29675
ENSG00000219200	RNASEK	1.19394
ENSG00000132535	DLG4	1.19003
ENSG00000129245	FXR2	1.0869
ENSG00000262526	CTD-2545G14.7	1.06663
ENSG00000132507	EIF5A	1.05843
ENSG00000248871	TNFSF12-TNFSF13	1.02009
ENSG00000161956	SENP3	0.952748
ENSG00000129214	SHBG	0.892953
ENSG00000175826	CTDNEP1	0.892525
ENSG00000261915	RP11-542C16.2	0.730999
ENSG00000072818	ACAP1	0.707439
ENSG00000141499	WRAP53	0.683611
ENSG00000167858	TEKT1	0.67662
ENSG00000258315	C17orf49	0.672144
ENSG00000181856	SLC2A4	0.616257
ENSG00000174326	SLC16A11	0.613241
ENSG00000161939	RNASEK-C17orf49	0.573063
ENSG00000215041	NEURL4	0.525833
ENSG00000239697	TNFSF12	0.513359
ENSG00000174292	TNK1	0.470051
ENSG00000129255	MPDU1	0.43495
ENSG00000262481	C17orf61-PLSCR3	0.425774
ENSG00000004975	DVL2	0.412282
ENSG00000040633	PHF23	0.330717
ENSG00000141510	TP53	0.295714
ENSG00000170175	CHRNB1	0.268156
ENSG00000174282	ZBTB4	0.259769
ENSG00000187838	TMEM256-PLSCR3	0.208341
ENSG00000006047	YBX2	0.190903
ENSG00000213859	KCTD11	0.179394
ENSG00000161940	BCL6B	0.0724926
ENSG00000181323	SPEM1	0.0622724
ENSG00000129226	CD68	-0.0689833
ENSG00000181222	POLR2A	-0.0904605
ENSG00000141504	SAT2	-0.0992654
ENSG00000259224	SLC35G6	-0.104428
ENSG00000141505	ASGR1	-0.18732
ENSG00000182896	TMEM95	-0.203419
ENSG00000161955	TNFSF13	-0.219487
ENSG00000161958	FGF11	-0.250189
ENSG00000108839	ALOX12	-0.291028
ENSG00000262302	RP1-4G17.5	-0.395554
ENSG00000129194	SOX15	-0.397188
ENSG00000181885	CLDN7	-0.454404
ENSG00000132522	GPS2	-0.507956
ENSG00000108947	EFNB3	-0.594954
ENSG00000205544	TMEM256	-0.735249
ENSG00000184560	C17orf74	-0.789766
ENSG00000170296	GABARAP	-0.978685
ENSG00000181284	TMEM102	-0.991917
ENSG00000161960	EIF4A1	-1.04182
ENSG00000161944	ASGR2	-1.53796
ENSG00000132514	CLEC10A	-1.64462
ENSG00000215067	AC027763.2	-1.7429
ENSG00000129244	ATP1B2	-2.12775
ENSG00000136628	EPRS	0.370741
ENSG00000143353	LYPLAL1	-0.400637
ENSG00000196660	SLC30A10	-0.522719
ENSG00000010318	PHF7	2.43742
ENSG00000163938	GNL3	1.7774
ENSG00000163939	PBRM1	1.7356
ENSG00000163930	BAP1	1.56872
ENSG00000114904	NEK4	1.31639
ENSG00000168273	SMIM4	1.27605
ENSG00000168268	NT5DC2	1.13988
ENSG00000163932	PRKCD	1.047
ENSG00000016864	GLT8D1	1.00392
ENSG00000163933	RFT1	0.906085
ENSG00000010319	SEMA3G	0.827222
ENSG00000114902	SPCS1	0.743353
ENSG00000114841	DNAH1	0.677366
ENSG00000272305	RP11-894J14.5	0.674972
ENSG00000010322	NISCH	0.597214
ENSG00000213533	TMEM110	0.575797
ENSG00000248592	TMEM110-MUSTN1	0.46153
ENSG00000163935	SFMBT1	0.224391
ENSG00000114854	TNNC1	-0.0653911
ENSG00000243696	RP5-966M1.6	-0.129081
ENSG00000163931	TKT	-0.25362
ENSG00000055955	ITIH4	-0.443502
ENSG00000272573	MUSTN1	-0.518119
ENSG00000010327	STAB1	-0.851742
ENSG00000162267	ITIH3	-1.04591
ENSG00000055957	ITIH1	-1.32675
ENSG00000133818	RRAS2	1.13013
ENSG00000110680	CALCA	0.916653
ENSG00000188487	INSC	0.616403
ENSG00000152270	PDE3B	0.562388
ENSG00000129083	COPB1	0.549483
ENSG00000175868	CALCB	0.541613
ENSG00000186104	CYP2R1	0.538636
ENSG00000129084	PSMA1	0.0207296
ENSG00000256206	PSMA1	-0.867905
ENSG00000138641	HERC3	0.800228
ENSG00000145337	PYURF	0.66041
ENSG00000138640	FAM13A	0.508079
ENSG00000180346	TIGD2	0.427161
ENSG00000138646	HERC5	0.134367
ENSG00000177432	NAP1L5	-0.387991
ENSG00000255072	PIGY	-0.392903
ENSG00000138642	HERC6	-0.499658
ENSG00000185477	GPRIN3	-0.810928
Downstreamer was used to calculate co-regulation Z scores per gene using expression data from 31,499 public RNA-seq samples from many different tissues. Co-regulation ZSCORE : Z-score from genes that are co-regulated with many genes that are picked up by the GWAS are more important to the studied trait. Causal genes within a cis locus will, on average, have higher scores.

### Sheet: S25
Supplementary Table S25: Epimap gene-enhance link scores for multi-ancestry adiponectin-associated variants.
ENSG	Epimap score	Tissue
ENSG00000004700	0.0882868	Adipose
ENSG00000004700	0.0944909	Adipose
ENSG00000004700	0.0809006	Adipose
ENSG00000004700	0.096232	Adipose		The gene-enhancer links by mark activity-by-gene expression correlation for the adipose tissue from the Epimap repository and mapped the link scores for the genes overlapping in the 3Mb region of the lead variant.
ENSG00000004700	0.0921804	Adipose
ENSG00000004700	0.0801146	Adipose
ENSG00000004700	0.0800995	Adipose
ENSG00000004700	0.0825306	Adipose
ENSG00000004700	0.0892824	Adipose
ENSG00000004700	0.0879248	Adipose
ENSG00000004700	0.162121	Adipose
ENSG00000004700	0.177709	Adipose
ENSG00000004700	0.0920718	Adipose
ENSG00000004700	0.0892425	Adipose
ENSG00000004700	0.170171	Adipose
ENSG00000004700	0.0952802	Adipose
ENSG00000004700	0.171763	Adipose
ENSG00000004700	0.169427	Adipose
ENSG00000004700	0.255727	Adipose
ENSG00000004700	0.26064	Adipose
ENSG00000004700	0.0855671	Adipose
ENSG00000004700	0.0908287	Adipose
ENSG00000004700	0.0797966	Adipose
ENSG00000004700	0.0538078	Heart
ENSG00000004700	0.0760967	Heart
ENSG00000004700	0.0216615	Heart
ENSG00000004700	0.0203572	Heart
ENSG00000004700	0.0360681	Heart
ENSG00000004700	0.0211227	Heart
ENSG00000004700	0.0190587	Heart
ENSG00000004700	0.0188863	Heart
ENSG00000004700	0.0355055	Heart
ENSG00000004700	0.0175274	Heart
ENSG00000004700	0.0190938	Heart
ENSG00000004700	0.0366525	Heart
ENSG00000004700	0.0563624	Heart
ENSG00000004700	0.126303	Heart
ENSG00000004700	0.0766172	Heart
ENSG00000004700	0.261276	Heart
ENSG00000004700	0.262037	Heart
ENSG00000004700	0.223492	Heart
ENSG00000004700	0.167966	Heart
ENSG00000004700	0.242031	Heart
ENSG00000004700	0.15709	Heart
ENSG00000004700	0.073202	Heart
ENSG00000004700	0.0196592	Heart
ENSG00000004700	0.11471	Heart
ENSG00000004700	0.189836	Heart
ENSG00000004700	0.148728	Heart
ENSG00000004700	0.117431	Heart
ENSG00000004700	0.0191038	Heart
ENSG00000004700	0.0193049	Heart
ENSG00000004700	0.0756822	Heart
ENSG00000004700	0.0177669	Heart
ENSG00000004700	0.0180981	Heart
ENSG00000004975	0.164847	Adipose
ENSG00000004975	0.0823152	Adipose
ENSG00000004975	0.0795043	Adipose
ENSG00000004975	0.333932	Adipose
ENSG00000004975	0.164063	Adipose
ENSG00000004975	0.0811883	Adipose
ENSG00000004975	0.0794073	Adipose
ENSG00000004975	0.0904815	Adipose
ENSG00000004975	0.087214	Adipose
ENSG00000004975	0.0808657	Adipose
ENSG00000004975	0.0835384	Adipose
ENSG00000004975	0.424159	Adipose
ENSG00000004975	0.0828242	Adipose
ENSG00000004975	0.246099	Adipose
ENSG00000004975	0.350019	Adipose
ENSG00000004975	0.168227	Adipose
ENSG00000004975	0.435253	Adipose
ENSG00000004975	0.161313	Adipose
ENSG00000004975	0.252633	Adipose
ENSG00000004975	0.0827794	Adipose
ENSG00000004975	0.262765	Adipose
ENSG00000004975	0.0830218	Adipose
ENSG00000004975	0.169023	Adipose
ENSG00000004975	0.249594	Adipose
ENSG00000004975	0.262588	Adipose
ENSG00000004975	0.843654	Adipose
ENSG00000004975	0.290429	Adipose
ENSG00000004975	0.0795903	Adipose
ENSG00000004975	0.0184425	Heart
ENSG00000004975	0.0182542	Heart
ENSG00000004975	0.0226598	Heart
ENSG00000004975	0.0222015	Heart
ENSG00000004975	0.220291	Heart
ENSG00000004975	0.0176075	Heart
ENSG00000004975	0.017766	Heart
ENSG00000004975	0.10992	Heart
ENSG00000004975	0.074515	Heart
ENSG00000004975	0.0183219	Heart
ENSG00000004975	0.0376956	Heart
ENSG00000004975	0.0408922	Heart
ENSG00000004975	0.0381586	Heart
ENSG00000004975	0.0755937	Heart
ENSG00000004975	0.0366671	Heart
ENSG00000004975	0.0176345	Heart
ENSG00000004975	0.0185159	Heart
ENSG00000004975	0.017625	Heart
ENSG00000004975	0.0183876	Heart
ENSG00000004975	0.0427673	Heart
ENSG00000004975	0.0176977	Heart
ENSG00000004975	0.0184619	Heart
ENSG00000004975	0.0190882	Heart
ENSG00000004975	0.018008	Heart
ENSG00000004975	0.0178857	Heart
ENSG00000004975	0.0224092	Heart
ENSG00000004975	0.0179935	Heart
ENSG00000004975	0.0176927	Heart
ENSG00000004975	0.0175673	Heart
ENSG00000004975	0.0211271	Heart
ENSG00000004975	0.0205513	Heart
ENSG00000004975	0.0538007	Heart
ENSG00000004975	0.0174286	Heart
ENSG00000004975	0.0578361	Heart
ENSG00000004975	0.0177234	Heart
ENSG00000004975	0.052706	Heart
ENSG00000004975	0.483205	Heart
ENSG00000004975	0.345162	Heart
ENSG00000004975	0.0177615	Heart
ENSG00000004975	0.399383	Heart
ENSG00000004975	0.368945	Heart
ENSG00000004975	0.283611	Heart
ENSG00000004975	0.0848581	Heart
ENSG00000004975	0.0581915	Heart
ENSG00000004975	0.0581579	Heart
ENSG00000004975	0.017679	Heart
ENSG00000004975	0.0214598	Heart
ENSG00000004975	0.0199851	Heart
ENSG00000004975	0.0184741	Heart
ENSG00000004975	0.020775	Heart
ENSG00000004975	0.0204264	Heart
ENSG00000004975	0.0546063	Heart
ENSG00000004975	0.0354054	Heart
ENSG00000004975	0.0358124	Heart
ENSG00000004975	0.0175827	Heart
ENSG00000004975	0.391316	Heart
ENSG00000004975	0.156089	Heart
ENSG00000004975	0.0395347	Heart
ENSG00000004975	0.0385685	Heart
ENSG00000004975	0.0598262	Heart
ENSG00000004975	0.261817	Heart
ENSG00000004975	0.713548	Heart
ENSG00000004975	0.25046	Heart
ENSG00000004975	0.189389	Heart
ENSG00000004975	0.0186965	Heart
ENSG00000006047	0.0803175	Adipose
ENSG00000006047	0.0803175	Adipose
ENSG00000006047	0.0893935	Adipose
ENSG00000006047	0.18245	Adipose
ENSG00000006047	0.17359	Adipose
ENSG00000006047	0.531051	Adipose
ENSG00000006047	0.0794504	Adipose
ENSG00000006047	0.642134	Adipose
ENSG00000006047	0.255124	Adipose
ENSG00000006047	0.163262	Adipose
ENSG00000006047	0.369499	Adipose
ENSG00000006047	0.520463	Adipose
ENSG00000006047	0.544002	Adipose
ENSG00000006047	0.330817	Adipose
ENSG00000006047	0.0799445	Adipose
ENSG00000006047	0.163089	Adipose
ENSG00000006047	0.0858929	Adipose
ENSG00000006047	0.250463	Adipose
ENSG00000006047	0.169481	Adipose
ENSG00000006047	0.178588	Adipose
ENSG00000006047	0.349452	Adipose
ENSG00000006047	0.08034	Adipose
ENSG00000006047	0.0862054	Adipose
ENSG00000006047	0.0861922	Adipose
ENSG00000006047	0.0807902	Adipose
ENSG00000006047	0.080417	Adipose
ENSG00000006047	0.0842579	Adipose
ENSG00000006047	0.0802028	Adipose
ENSG00000006047	0.0908039	Adipose
ENSG00000006047	0.186993	Adipose
ENSG00000006047	0.0938239	Adipose
ENSG00000006047	0.0919144	Adipose
ENSG00000006047	0.0859816	Adipose
ENSG00000006047	0.0837425	Adipose
ENSG00000006047	0.079649	Adipose
ENSG00000006047	0.0198273	Heart
ENSG00000006047	0.0175312	Heart
ENSG00000006047	0.0179568	Heart
ENSG00000006047	0.0186762	Heart
ENSG00000006047	0.560769	Heart
ENSG00000006047	0.384733	Heart
ENSG00000006047	0.244586	Heart
ENSG00000006047	0.14683	Heart
ENSG00000006047	0.601416	Heart
ENSG00000006047	0.623216	Heart
ENSG00000006047	0.739828	Heart
ENSG00000006047	0.623434	Heart
ENSG00000006047	0.0383169	Heart
ENSG00000006047	0.037541	Heart
ENSG00000006047	0.0742306	Heart
ENSG00000006047	0.0903558	Heart
ENSG00000006047	0.0175221	Heart
ENSG00000006047	0.0557883	Heart
ENSG00000006047	0.201241	Heart
ENSG00000006047	0.299769	Heart
ENSG00000006047	0.0178162	Heart
ENSG00000006047	0.0180215	Heart
ENSG00000006047	0.0176428	Heart
ENSG00000006047	0.0176707	Heart
ENSG00000006047	0.0178457	Heart
ENSG00000006047	0.0208932	Heart
ENSG00000006047	0.0194374	Heart
ENSG00000006047	0.0175447	Heart
ENSG00000006047	0.0354089	Heart
ENSG00000006047	0.0195598	Heart
ENSG00000006047	0.0174323	Heart
ENSG00000006047	0.0939687	Heart
ENSG00000006047	0.0596385	Heart
ENSG00000006047	0.0178241	Heart
ENSG00000006047	0.0364092	Heart
ENSG00000006047	0.0190416	Heart
ENSG00000006047	0.041687	Heart
ENSG00000006047	0.0193994	Heart
ENSG00000006047	0.0360106	Heart
ENSG00000006047	0.019581	Heart
ENSG00000006047	0.019704	Heart
ENSG00000006047	0.0180413	Heart
ENSG00000006047	0.0187984	Heart
ENSG00000006047	0.0175664	Heart
ENSG00000006047	0.0186426	Heart
ENSG00000006047	0.0175582	Heart
ENSG00000006047	0.0187487	Heart
ENSG00000006047	0.05414	Heart
ENSG00000006047	0.036994	Heart
ENSG00000008405	0.0853286	Adipose
ENSG00000008405	0.336854	Adipose
ENSG00000008405	0.0179977	Heart
ENSG00000008405	0.0178541	Heart
ENSG00000008405	0.0180756	Heart
ENSG00000008405	0.0569282	Heart
ENSG00000008405	0.018353	Heart
ENSG00000008405	0.0177425	Heart
ENSG00000008405	0.0184339	Heart
ENSG00000008405	0.0178987	Heart
ENSG00000008405	0.0179466	Heart
ENSG00000008405	0.0191012	Heart
ENSG00000008405	0.0183377	Heart
ENSG00000008405	0.0179282	Heart
ENSG00000008405	0.0179282	Heart
ENSG00000008405	0.018315	Heart
ENSG00000008405	0.0191137	Heart
ENSG00000010318	0.0817018	Adipose
ENSG00000010318	0.0825802	Adipose
ENSG00000010318	0.0802025	Adipose
ENSG00000010318	0.0795306	Adipose
ENSG00000010318	0.0829864	Adipose
ENSG00000010318	0.0808702	Adipose
ENSG00000010318	0.0815597	Adipose
ENSG00000010318	0.328717	Adipose
ENSG00000010318	0.079721	Adipose
ENSG00000010318	0.171404	Adipose
ENSG00000010318	0.160582	Adipose
ENSG00000010318	0.407791	Adipose
ENSG00000010318	0.412456	Adipose
ENSG00000010318	0.0819467	Adipose
ENSG00000010318	0.0805176	Adipose
ENSG00000010318	0.161826	Adipose
ENSG00000010318	0.0799182	Adipose
ENSG00000010318	0.161125	Adipose
ENSG00000010318	0.0838176	Adipose
ENSG00000010318	0.0807419	Adipose
ENSG00000010318	0.160418	Adipose
ENSG00000010318	0.335415	Adipose
ENSG00000010318	0.16159	Adipose
ENSG00000010318	0.244406	Adipose
ENSG00000010318	0.330992	Adipose
ENSG00000010318	0.162189	Adipose
ENSG00000010318	0.166705	Adipose
ENSG00000010318	0.24548	Adipose
ENSG00000010318	0.0831068	Adipose
ENSG00000010318	0.0824137	Adipose
ENSG00000010318	0.081594	Adipose
ENSG00000010318	0.0798189	Adipose
ENSG00000010318	0.0854401	Adipose
ENSG00000010318	0.0834889	Adipose
ENSG00000010318	0.0828591	Adipose
ENSG00000010318	0.086956	Adipose
ENSG00000010318	0.0908044	Adipose
ENSG00000010318	0.0885027	Adipose
ENSG00000010318	0.0879134	Adipose
ENSG00000010318	0.179501	Adipose
ENSG00000010318	0.0815001	Adipose
ENSG00000010318	0.263286	Adipose
ENSG00000010318	0.0803939	Adipose
ENSG00000010318	0.0854376	Adipose
ENSG00000010318	0.0889545	Adipose
ENSG00000010318	0.0871027	Adipose
ENSG00000010318	0.0853688	Adipose
ENSG00000010318	0.0175768	Heart
ENSG00000010318	0.0174675	Heart
ENSG00000010318	0.0712156	Heart
ENSG00000010318	0.0182019	Heart
ENSG00000010318	0.0364071	Heart
ENSG00000010318	0.0175672	Heart
ENSG00000010318	0.0181911	Heart
ENSG00000010318	0.0352047	Heart
ENSG00000010318	0.0179137	Heart
ENSG00000010318	0.0355252	Heart
ENSG00000010318	0.251433	Heart
ENSG00000010318	0.017758	Heart
ENSG00000010318	0.0177859	Heart
ENSG00000010318	0.0194381	Heart
ENSG00000010318	0.0178964	Heart
ENSG00000010318	0.0186584	Heart
ENSG00000010318	0.0174946	Heart
ENSG00000010318	0.0175505	Heart
ENSG00000010318	0.0179216	Heart
ENSG00000010318	0.0360084	Heart
ENSG00000010318	0.0189239	Heart
ENSG00000010318	0.0202208	Heart
ENSG00000010318	0.0180103	Heart
ENSG00000010318	0.017444	Heart
ENSG00000010318	0.0178756	Heart
ENSG00000010318	0.0176054	Heart
ENSG00000010318	0.0184792	Heart
ENSG00000010318	0.0175615	Heart
ENSG00000010318	0.0185507	Heart
ENSG00000010318	0.0203347	Heart
ENSG00000010318	0.0176747	Heart
ENSG00000010318	0.0177795	Heart
ENSG00000010318	0.019447	Heart
ENSG00000010318	0.0175342	Heart
ENSG00000010318	0.0181682	Heart
ENSG00000010318	0.0185062	Heart
ENSG00000010318	0.0193682	Heart
ENSG00000010318	0.0357415	Heart
ENSG00000010318	0.0584563	Heart
ENSG00000010318	0.0381564	Heart
ENSG00000010318	0.039064	Heart
ENSG00000010318	0.020679	Heart
ENSG00000010318	0.0207779	Heart
ENSG00000010318	0.129997	Heart
ENSG00000010318	0.0184041	Heart
ENSG00000010318	0.0362539	Heart
ENSG00000010318	0.0178344	Heart
ENSG00000010318	0.0174712	Heart
ENSG00000010318	0.106118	Heart
ENSG00000010318	0.0719295	Heart
ENSG00000010318	0.017437	Heart
ENSG00000010318	0.143857	Heart
ENSG00000010318	0.0181347	Heart
ENSG00000010318	0.0364136	Heart
ENSG00000010318	0.0185064	Heart
ENSG00000010318	0.0180043	Heart
ENSG00000010318	0.0188327	Heart
ENSG00000010318	0.0178056	Heart
ENSG00000010318	0.0177607	Heart
ENSG00000010318	0.0176845	Heart
ENSG00000010318	0.0880649	Heart
ENSG00000010318	0.017512	Heart
ENSG00000010318	0.0350039	Heart
ENSG00000010318	0.019941	Heart
ENSG00000010318	0.0365767	Heart
ENSG00000010318	0.0179079	Heart
ENSG00000010318	0.0352949	Heart
ENSG00000010318	0.0178116	Heart
ENSG00000010318	0.0182756	Heart
ENSG00000010318	0.036232	Heart
ENSG00000010318	0.070925	Heart
ENSG00000010318	0.0191089	Heart
ENSG00000010318	0.018077	Heart
ENSG00000010318	0.0183629	Heart
ENSG00000010318	0.0202944	Heart
ENSG00000010318	0.0220218	Heart
ENSG00000010318	0.0372409	Heart
ENSG00000010318	0.020956	Heart
ENSG00000010318	0.0408129	Heart
ENSG00000010318	0.0593219	Heart
ENSG00000010318	0.0223703	Heart
ENSG00000010318	0.0363549	Heart
ENSG00000010318	0.0385434	Heart
ENSG00000010318	0.0382182	Heart
ENSG00000010318	0.0192414	Heart
ENSG00000010318	0.112579	Heart
ENSG00000010318	0.162818	Heart
ENSG00000010318	0.0782397	Heart
ENSG00000010318	0.0733636	Heart
ENSG00000010318	0.0780978	Heart
ENSG00000010318	0.0189233	Heart
ENSG00000010318	0.209071	Heart
ENSG00000010318	0.0197182	Heart
ENSG00000010318	0.0180357	Heart
ENSG00000010318	0.0359197	Heart
ENSG00000010318	0.0357108	Heart
ENSG00000010319	0.0805618	Adipose
ENSG00000010319	0.079489	Adipose
ENSG00000010319	0.0799198	Adipose
ENSG00000010319	0.0835953	Adipose
ENSG00000010319	0.492715	Adipose
ENSG00000010319	0.46785	Adipose
ENSG00000010319	0.413852	Adipose
ENSG00000010319	0.0883368	Adipose
ENSG00000010319	0.0866925	Adipose
ENSG00000010319	0.259727	Adipose
ENSG00000010319	0.45058	Adipose
ENSG00000010319	0.442847	Adipose
ENSG00000010319	0.454891	Adipose
ENSG00000010319	0.367697	Adipose
ENSG00000010319	0.574071	Adipose
ENSG00000010319	0.584864	Adipose
ENSG00000010319	0.468995	Adipose
ENSG00000010319	0.498506	Adipose
ENSG00000010319	0.479052	Adipose
ENSG00000010319	0.498948	Adipose
ENSG00000010319	0.637791	Adipose
ENSG00000010319	0.736238	Adipose
ENSG00000010319	0.625428	Adipose
ENSG00000010319	0.634598	Adipose
ENSG00000010319	0.604864	Adipose
ENSG00000010319	0.689384	Adipose
ENSG00000010319	0.706547	Adipose
ENSG00000010319	0.726075	Adipose
ENSG00000010319	0.501121	Adipose
ENSG00000010319	0.497298	Adipose
ENSG00000010319	0.494855	Adipose
ENSG00000010319	0.591914	Adipose
ENSG00000010319	0.482689	Adipose
ENSG00000010319	0.577535	Adipose
ENSG00000010319	0.522638	Adipose
ENSG00000010319	0.60396	Adipose
ENSG00000010319	0.936377	Adipose
ENSG00000010319	0.893394	Adipose
ENSG00000010319	0.888604	Adipose
ENSG00000010319	0.795539	Adipose
ENSG00000010319	0.611581	Adipose
ENSG00000010319	0.342001	Adipose
ENSG00000010319	0.371509	Adipose
ENSG00000010319	0.350266	Adipose
ENSG00000010319	0.385525	Adipose
ENSG00000010319	0.387156	Adipose
ENSG00000010319	0.365271	Adipose
ENSG00000010319	0.349817	Adipose
ENSG00000010319	0.357778	Adipose
ENSG00000010319	0.403822	Adipose
ENSG00000010319	0.52483	Adipose
ENSG00000010319	0.51279	Adipose
ENSG00000010319	0.509848	Adipose
ENSG00000010319	0.527749	Adipose
ENSG00000010319	0.416755	Adipose
ENSG00000010319	0.423026	Adipose
ENSG00000010319	0.108735	Adipose
ENSG00000010319	0.177054	Adipose
ENSG00000010319	0.342781	Adipose
ENSG00000010319	0.272815	Adipose
ENSG00000010319	0.245863	Adipose
ENSG00000010319	0.26004	Adipose
ENSG00000010319	0.359904	Adipose
ENSG00000010319	0.171226	Adipose
ENSG00000010319	0.0864061	Adipose
ENSG00000010319	0.0823405	Adipose
ENSG00000010319	0.0982011	Adipose
ENSG00000010319	0.190186	Adipose
ENSG00000010319	0.0801912	Adipose
ENSG00000010319	0.176911	Adipose
ENSG00000010319	0.0824164	Adipose
ENSG00000010319	0.163242	Adipose
ENSG00000010319	0.411384	Adipose
ENSG00000010319	0.244956	Adipose
ENSG00000010319	0.163776	Adipose
ENSG00000010319	0.161055	Adipose
ENSG00000010319	0.0853532	Adipose
ENSG00000010319	0.0802203	Adipose
ENSG00000010319	0.165358	Adipose
ENSG00000010319	0.712795	Adipose
ENSG00000010319	0.370396	Adipose
ENSG00000010319	0.340329	Adipose
ENSG00000010319	0.167627	Adipose
ENSG00000010319	0.49795	Adipose
ENSG00000010319	0.739965	Adipose
ENSG00000010319	0.331538	Adipose
ENSG00000010319	0.326777	Adipose
ENSG00000010319	0.248399	Adipose
ENSG00000010319	0.533359	Adipose
ENSG00000010319	0.626245	Adipose
ENSG00000010319	0.698274	Adipose
ENSG00000010319	0.690186	Adipose
ENSG00000010319	0.343181	Adipose
ENSG00000010319	0.242797	Adipose
ENSG00000010319	0.330433	Adipose
ENSG00000010319	0.0802684	Adipose
ENSG00000010319	0.0798292	Adipose
ENSG00000010319	0.0821145	Adipose
ENSG00000010319	0.17498	Adipose
ENSG00000010319	0.162115	Adipose
ENSG00000010319	0.173783	Adipose
ENSG00000010319	0.326143	Adipose
ENSG00000010319	0.426503	Adipose
ENSG00000010319	0.439074	Adipose
ENSG00000010319	0.337429	Adipose
ENSG00000010319	0.0804814	Adipose
ENSG00000010319	0.66416	Adipose
ENSG00000010319	0.161938	Adipose
ENSG00000010319	0.498828	Adipose
ENSG00000010319	0.080735	Adipose
ENSG00000010319	0.083483	Adipose
ENSG00000010319	0.0833067	Adipose
ENSG00000010319	0.0830774	Adipose
ENSG00000010319	0.0894075	Adipose
ENSG00000010319	0.0833628	Adipose
ENSG00000010319	0.0844907	Adipose
ENSG00000010319	0.0548564	Heart
ENSG00000010319	0.0174717	Heart
ENSG00000010319	0.0181145	Heart
ENSG00000010319	0.0354881	Heart
ENSG00000010319	0.0178772	Heart
ENSG00000010319	0.0177545	Heart
ENSG00000010319	0.018745	Heart
ENSG00000010319	0.0177324	Heart
ENSG00000010319	0.0349968	Heart
ENSG00000010319	0.038741	Heart
ENSG00000010319	0.0174343	Heart
ENSG00000010319	0.0189629	Heart
ENSG00000010319	0.0174542	Heart
ENSG00000010319	0.0557226	Heart
ENSG00000010319	0.0435591	Heart
ENSG00000010319	0.0418037	Heart
ENSG00000010319	0.0379601	Heart
ENSG00000010319	0.03608	Heart
ENSG00000010319	0.380521	Heart
ENSG00000010319	0.340711	Heart
ENSG00000010319	0.339044	Heart
ENSG00000010319	0.360285	Heart
ENSG00000010319	0.160066	Heart
ENSG00000010319	0.168432	Heart
ENSG00000010319	0.192586	Heart
ENSG00000010319	0.188265	Heart
ENSG00000010319	0.177474	Heart
ENSG00000010319	0.17203	Heart
ENSG00000010319	0.201358	Heart
ENSG00000010319	0.747568	Heart
ENSG00000010319	0.78726	Heart
ENSG00000010319	0.761974	Heart
ENSG00000010319	0.769343	Heart
ENSG00000010319	0.722967	Heart
ENSG00000010319	0.725708	Heart
ENSG00000010319	0.74384	Heart
ENSG00000010319	0.760325	Heart
ENSG00000010319	0.72781	Heart
ENSG00000010319	0.696938	Heart
ENSG00000010319	0.704293	Heart
ENSG00000010319	0.306579	Heart
ENSG00000010319	0.129387	Heart
ENSG00000010319	0.105425	Heart
ENSG00000010319	0.121283	Heart
ENSG00000010319	0.133612	Heart
ENSG00000010319	0.251084	Heart
ENSG00000010319	0.260667	Heart
ENSG00000010319	0.296303	Heart
ENSG00000010319	0.196299	Heart
ENSG00000010319	0.170323	Heart
ENSG00000010319	0.0382951	Heart
ENSG00000010319	0.0395823	Heart
ENSG00000010319	0.0560058	Heart
ENSG00000010319	0.0400966	Heart
ENSG00000010319	0.0425688	Heart
ENSG00000010319	0.0204748	Heart
ENSG00000010319	0.0206725	Heart
ENSG00000010319	0.0226949	Heart
ENSG00000010319	0.0223326	Heart
ENSG00000010319	0.0223837	Heart
ENSG00000010319	0.0227386	Heart
ENSG00000010319	0.0233796	Heart
ENSG00000010319	0.161157	Heart
ENSG00000010319	0.178067	Heart
ENSG00000010319	0.170033	Heart
ENSG00000010319	0.073388	Heart
ENSG00000010319	0.20997	Heart
ENSG00000010319	0.44139	Heart
ENSG00000010319	0.0176587	Heart
ENSG00000010319	0.220449	Heart
ENSG00000010319	0.0711476	Heart
ENSG00000010319	0.0539484	Heart
ENSG00000010319	0.410109	Heart
ENSG00000010319	0.534323	Heart
ENSG00000010319	0.311848	Heart
ENSG00000010319	0.0367698	Heart
ENSG00000010319	0.145277	Heart
ENSG00000010319	0.0175052	Heart
ENSG00000010319	0.091527	Heart
ENSG00000010319	0.314113	Heart
ENSG00000010319	0.0546392	Heart
ENSG00000010319	0.519852	Heart
ENSG00000010319	0.109288	Heart
ENSG00000010319	0.0174996	Heart
ENSG00000010319	0.0550552	Heart
ENSG00000010319	0.0374508	Heart
ENSG00000010319	0.0184722	Heart
ENSG00000010319	0.0179905	Heart
ENSG00000010319	0.0357447	Heart
ENSG00000010319	0.0184444	Heart
ENSG00000010319	0.0353962	Heart
ENSG00000010319	0.0374352	Heart
ENSG00000010319	0.0351364	Heart
ENSG00000010319	0.036387	Heart
ENSG00000010319	0.0907086	Heart
ENSG00000010319	0.0770149	Heart
ENSG00000010319	0.710387	Heart
ENSG00000010319	0.459644	Heart
ENSG00000010319	0.430407	Heart
ENSG00000010319	0.151616	Heart
ENSG00000010319	0.018949	Heart
ENSG00000010319	0.0738493	Heart
ENSG00000010319	0.169352	Heart
ENSG00000010319	0.073961	Heart
ENSG00000010319	0.0544482	Heart
ENSG00000010319	0.160573	Heart
ENSG00000010319	0.0927246	Heart
ENSG00000010319	0.161255	Heart
ENSG00000010319	0.0174938	Heart
ENSG00000010319	0.0177832	Heart
ENSG00000010319	0.0185635	Heart
ENSG00000010319	0.301163	Heart
ENSG00000010319	0.682469	Heart
ENSG00000010319	0.700465	Heart
ENSG00000010319	0.769055	Heart
ENSG00000010319	0.768878	Heart
ENSG00000010319	0.716071	Heart
ENSG00000010319	0.199009	Heart
ENSG00000010319	0.147946	Heart
ENSG00000010319	0.0533176	Heart
ENSG00000010319	0.0187367	Heart
ENSG00000010319	0.0560496	Heart
ENSG00000010319	0.129553	Heart
ENSG00000010319	0.158023	Heart
ENSG00000010319	0.108634	Heart
ENSG00000010319	0.199077	Heart
ENSG00000010319	0.327343	Heart
ENSG00000010319	0.610423	Heart
ENSG00000010319	0.734239	Heart
ENSG00000010319	0.552685	Heart
ENSG00000010319	0.0889309	Heart
ENSG00000010319	0.655798	Heart
ENSG00000010319	0.0174439	Heart
ENSG00000010319	0.194778	Heart
ENSG00000010319	0.142039	Heart
ENSG00000010319	0.253039	Heart
ENSG00000010319	0.0544346	Heart
ENSG00000010319	0.0175595	Heart
ENSG00000010319	0.017713	Heart
ENSG00000010319	0.0181014	Heart
ENSG00000010319	0.0188667	Heart
ENSG00000010319	0.0201081	Heart
ENSG00000010319	0.0202756	Heart
ENSG00000010319	0.020899	Heart
ENSG00000010319	0.0215825	Heart
ENSG00000010319	0.0228855	Heart
ENSG00000010319	0.0355707	Heart
ENSG00000010319	0.019171	Heart
ENSG00000010319	0.0556196	Heart
ENSG00000010319	0.0184435	Heart
ENSG00000010319	0.0187031	Heart
ENSG00000010319	0.0193514	Heart
ENSG00000010319	0.0211222	Heart
ENSG00000010319	0.0358653	Heart
ENSG00000010319	0.0547604	Heart
ENSG00000010319	0.0199742	Heart
ENSG00000010319	0.158052	Heart
ENSG00000010319	0.0621325	Heart
ENSG00000010322	0.0801417	Adipose
ENSG00000010322	0.0837703	Adipose
ENSG00000010322	0.160901	Adipose
ENSG00000010322	0.0798578	Adipose
ENSG00000010322	0.0840824	Adipose
ENSG00000010322	0.0797966	Adipose
ENSG00000010322	0.081208	Adipose
ENSG00000010322	0.0819532	Adipose
ENSG00000010322	0.332149	Adipose
ENSG00000010322	0.24274	Adipose
ENSG00000010322	0.243983	Adipose
ENSG00000010322	0.604693	Adipose
ENSG00000010322	0.432523	Adipose
ENSG00000010322	0.439831	Adipose
ENSG00000010322	0.437172	Adipose
ENSG00000010322	0.463269	Adipose
ENSG00000010322	0.0968209	Adipose
ENSG00000010322	0.0950042	Adipose
ENSG00000010322	0.328078	Adipose
ENSG00000010322	0.331355	Adipose
ENSG00000010322	0.331162	Adipose
ENSG00000010322	0.0834699	Adipose
ENSG00000010322	0.0798887	Adipose
ENSG00000010322	0.325606	Adipose
ENSG00000010322	0.503113	Adipose
ENSG00000010322	0.334542	Adipose
ENSG00000010322	0.329127	Adipose
ENSG00000010322	0.528289	Adipose
ENSG00000010322	0.492423	Adipose
ENSG00000010322	0.495443	Adipose
ENSG00000010322	0.40947	Adipose
ENSG00000010322	0.608199	Adipose
ENSG00000010322	0.170126	Adipose
ENSG00000010322	0.0801455	Adipose
ENSG00000010322	0.159622	Adipose
ENSG00000010322	0.855886	Adipose
ENSG00000010322	0.859862	Adipose
ENSG00000010322	0.865027	Adipose
ENSG00000010322	0.761654	Adipose
ENSG00000010322	0.162055	Adipose
ENSG00000010322	0.251536	Adipose
ENSG00000010322	0.34002	Adipose
ENSG00000010322	0.250632	Adipose
ENSG00000010322	0.163186	Adipose
ENSG00000010322	0.163145	Adipose
ENSG00000010322	0.0803714	Adipose
ENSG00000010322	0.166044	Adipose
ENSG00000010322	0.333104	Adipose
ENSG00000010322	0.324887	Adipose
ENSG00000010322	0.34963	Adipose
ENSG00000010322	0.3514	Adipose
ENSG00000010322	0.427084	Adipose
ENSG00000010322	0.25476	Adipose
ENSG00000010322	0.163359	Adipose
ENSG00000010322	0.0807413	Adipose
ENSG00000010322	0.262667	Adipose
ENSG00000010322	0.259478	Adipose
ENSG00000010322	0.172891	Adipose
ENSG00000010322	0.2403	Adipose
ENSG00000010322	0.0821107	Adipose
ENSG00000010322	0.326517	Adipose
ENSG00000010322	0.240662	Adipose
ENSG00000010322	0.184794	Adipose
ENSG00000010322	0.0813034	Adipose
ENSG00000010322	0.160373	Adipose
ENSG00000010322	0.0836161	Adipose
ENSG00000010322	0.253996	Adipose
ENSG00000010322	0.17213	Adipose
ENSG00000010322	0.0874767	Adipose
ENSG00000010322	0.0846876	Adipose
ENSG00000010322	0.0795875	Adipose
ENSG00000010322	0.0812697	Adipose
ENSG00000010322	0.0882709	Adipose
ENSG00000010322	0.24599	Adipose
ENSG00000010322	0.245745	Adipose
ENSG00000010322	0.166264	Adipose
ENSG00000010322	0.702262	Adipose
ENSG00000010322	0.0794689	Adipose
ENSG00000010322	0.0806843	Adipose
ENSG00000010322	0.08168	Adipose
ENSG00000010322	0.493079	Adipose
ENSG00000010322	0.0835028	Adipose
ENSG00000010322	0.490819	Adipose
ENSG00000010322	0.666816	Adipose
ENSG00000010322	0.159881	Adipose
ENSG00000010322	0.409684	Adipose
ENSG00000010322	0.426464	Adipose
ENSG00000010322	0.412446	Adipose
ENSG00000010322	0.0817159	Adipose
ENSG00000010322	0.494422	Adipose
ENSG00000010322	0.406393	Adipose
ENSG00000010322	0.655489	Adipose
ENSG00000010322	0.401063	Adipose
ENSG00000010322	0.0796737	Adipose
ENSG00000010322	0.241667	Adipose
ENSG00000010322	0.167165	Adipose
ENSG00000010322	0.166859	Adipose
ENSG00000010322	0.0874255	Adipose
ENSG00000010322	0.0860205	Adipose
ENSG00000010322	0.0876037	Adipose
ENSG00000010322	0.0816035	Adipose
ENSG00000010322	0.0794304	Adipose
ENSG00000010322	0.0870652	Adipose
ENSG00000010322	0.0817458	Adipose
ENSG00000010322	0.0911847	Adipose
ENSG00000010322	0.182296	Adipose
ENSG00000010322	0.0822654	Adipose
ENSG00000010322	0.247892	Adipose
ENSG00000010322	0.0844438	Adipose
ENSG00000010322	0.0801558	Adipose
ENSG00000010322	0.0915924	Adipose
ENSG00000010322	0.272552	Adipose
ENSG00000010322	0.259926	Adipose
ENSG00000010322	0.26035	Adipose
ENSG00000010322	0.339701	Adipose
ENSG00000010322	0.383424	Adipose
ENSG00000010322	0.443397	Adipose
ENSG00000010322	0.360274	Adipose
ENSG00000010322	0.613966	Adipose
ENSG00000010322	0.546886	Adipose
ENSG00000010322	0.275261	Adipose
ENSG00000010322	0.546649	Adipose
ENSG00000010322	0.461304	Adipose
ENSG00000010322	0.0829901	Adipose
ENSG00000010322	0.358284	Adipose
ENSG00000010322	0.666573	Adipose
ENSG00000010322	0.633606	Adipose
ENSG00000010322	0.619029	Adipose
ENSG00000010322	0.355325	Adipose
ENSG00000010322	0.528971	Adipose
ENSG00000010322	0.349067	Adipose
ENSG00000010322	0.426521	Adipose
ENSG00000010322	0.171661	Adipose
ENSG00000010322	0.0831517	Adipose
ENSG00000010322	0.0919593	Adipose
ENSG00000010322	0.0809863	Adipose
ENSG00000010322	0.100905	Adipose
ENSG00000010322	0.170733	Adipose
ENSG00000010322	0.169279	Adipose
ENSG00000010322	0.165146	Adipose
ENSG00000010322	0.200587	Adipose
ENSG00000010322	0.160791	Adipose
ENSG00000010322	0.180137	Adipose
ENSG00000010322	0.246198	Adipose
ENSG00000010322	0.199205	Adipose
ENSG00000010322	0.0355924	Heart
ENSG00000010322	0.0176321	Heart
ENSG00000010322	0.0177538	Heart
ENSG00000010322	0.0182546	Heart
ENSG00000010322	0.0179563	Heart
ENSG00000010322	0.0177396	Heart
ENSG00000010322	0.0175214	Heart
ENSG00000010322	0.0181181	Heart
ENSG00000010322	0.0174274	Heart
ENSG00000010322	0.0177102	Heart
ENSG00000010322	0.0175457	Heart
ENSG00000010322	0.0179147	Heart
ENSG00000010322	0.0174424	Heart
ENSG00000010322	0.371863	Heart
ENSG00000010322	0.0183974	Heart
ENSG00000010322	0.0175377	Heart
ENSG00000010322	0.0354073	Heart
ENSG00000010322	0.0179689	Heart
ENSG00000010322	0.0882117	Heart
ENSG00000010322	0.0708612	Heart
ENSG00000010322	0.0176311	Heart
ENSG00000010322	0.0175924	Heart
ENSG00000010322	0.0175499	Heart
ENSG00000010322	0.0187373	Heart
ENSG00000010322	0.0187516	Heart
ENSG00000010322	0.017883	Heart
ENSG00000010322	0.0176424	Heart
ENSG00000010322	0.0189432	Heart
ENSG00000010322	0.129568	Heart
ENSG00000010322	0.0527366	Heart
ENSG00000010322	0.125105	Heart
ENSG00000010322	0.628979	Heart
ENSG00000010322	0.0381114	Heart
ENSG00000010322	0.0392839	Heart
ENSG00000010322	0.040565	Heart
ENSG00000010322	0.0401781	Heart
ENSG00000010322	0.429513	Heart
ENSG00000010322	0.277381	Heart
ENSG00000010322	0.240435	Heart
ENSG00000010322	0.0886446	Heart
ENSG00000010322	0.017594	Heart
ENSG00000010322	0.0894671	Heart
ENSG00000010322	0.383003	Heart
ENSG00000010322	0.197029	Heart
ENSG00000010322	0.234869	Heart
ENSG00000010322	0.564656	Heart
ENSG00000010322	0.544935	Heart
ENSG00000010322	0.364706	Heart
ENSG00000010322	0.271835	Heart
ENSG00000010322	0.429942	Heart
ENSG00000010322	0.216578	Heart
ENSG00000010322	0.27213	Heart
ENSG00000010322	0.222938	Heart
ENSG00000010322	0.247387	Heart
ENSG00000010322	0.288626	Heart
ENSG00000010322	0.189202	Heart
ENSG00000010322	0.0178443	Heart
ENSG00000010322	0.0361816	Heart
ENSG00000010322	0.0366312	Heart
ENSG00000010322	0.0364373	Heart
ENSG00000010322	0.0180944	Heart
ENSG00000010322	0.0188437	Heart
ENSG00000010322	0.0184082	Heart
ENSG00000010322	0.0185267	Heart
ENSG00000010322	0.0176348	Heart
ENSG00000010322	0.0177366	Heart
ENSG00000010322	0.0759012	Heart
ENSG00000010322	0.0928591	Heart
ENSG00000010322	0.0185058	Heart
ENSG00000010322	0.0360757	Heart
ENSG00000010322	0.0176244	Heart
ENSG00000010322	0.0186698	Heart
ENSG00000010322	0.0186058	Heart
ENSG00000010322	0.0729833	Heart
ENSG00000010322	0.0371381	Heart
ENSG00000010322	0.0179327	Heart
ENSG00000010322	0.0176944	Heart
ENSG00000010322	0.017607	Heart
ENSG00000010322	0.0175755	Heart
ENSG00000010322	0.0194066	Heart
ENSG00000010322	0.0412693	Heart
ENSG00000010322	0.0389282	Heart
ENSG00000010322	0.038899	Heart
ENSG00000010322	0.0578688	Heart
ENSG00000010322	0.0546456	Heart
ENSG00000010322	0.0367762	Heart
ENSG00000010322	0.0192668	Heart
ENSG00000010322	0.0784123	Heart
ENSG00000010322	0.0751917	Heart
ENSG00000010322	0.0766639	Heart
ENSG00000010322	0.0742006	Heart
ENSG00000010322	0.0570883	Heart
ENSG00000010322	0.17891	Heart
ENSG00000010322	0.218081	Heart
ENSG00000010322	0.148102	Heart
ENSG00000010322	0.669662	Heart
ENSG00000010322	0.0550812	Heart
ENSG00000010322	0.0188991	Heart
ENSG00000010322	0.0175751	Heart
ENSG00000010322	0.310796	Heart
ENSG00000010322	0.0909301	Heart
ENSG00000010322	0.234989	Heart
ENSG00000010322	0.149894	Heart
ENSG00000010322	0.1078	Heart
ENSG00000010322	0.216245	Heart
ENSG00000010322	0.344514	Heart
ENSG00000010322	0.328473	Heart
ENSG00000010322	0.0180835	Heart
ENSG00000010322	0.017573	Heart
ENSG00000010322	0.180056	Heart
ENSG00000010322	0.492385	Heart
ENSG00000010322	0.41409	Heart
ENSG00000010322	0.488556	Heart
ENSG00000010322	0.179224	Heart
ENSG00000010322	0.249119	Heart
ENSG00000010322	0.0885017	Heart
ENSG00000010322	0.107808	Heart
ENSG00000010322	0.126922	Heart
ENSG00000010322	0.0178485	Heart
ENSG00000010322	0.0546809	Heart
ENSG00000010322	0.0726426	Heart
ENSG00000010322	0.0905272	Heart
ENSG00000010322	0.128733	Heart
ENSG00000010322	0.036902	Heart
ENSG00000010322	0.0177168	Heart
ENSG00000010322	0.0556309	Heart
ENSG00000010322	0.0530377	Heart
ENSG00000010322	0.0177456	Heart
ENSG00000010322	0.0350172	Heart
ENSG00000010322	0.319753	Heart
ENSG00000010322	0.0358303	Heart
ENSG00000010322	0.0178334	Heart
ENSG00000010322	0.0181855	Heart
ENSG00000010322	0.0368802	Heart
ENSG00000010322	0.0200254	Heart
ENSG00000010322	0.0366077	Heart
ENSG00000010322	0.0188629	Heart
ENSG00000010322	0.0179841	Heart
ENSG00000010322	0.0183796	Heart
ENSG00000010322	0.0177248	Heart
ENSG00000010322	0.035658	Heart
ENSG00000010322	0.0176422	Heart
ENSG00000010322	0.0176419	Heart
ENSG00000010322	0.0194249	Heart
ENSG00000010322	0.0216784	Heart
ENSG00000010322	0.0623676	Heart
ENSG00000010322	0.0659702	Heart
ENSG00000010322	0.0455281	Heart
ENSG00000010322	0.0467232	Heart
ENSG00000010322	0.0362515	Heart
ENSG00000010322	0.0851936	Heart
ENSG00000010322	0.0847138	Heart
ENSG00000010322	0.104388	Heart
ENSG00000010322	0.107068	Heart
ENSG00000010322	0.138379	Heart
ENSG00000010322	0.271969	Heart
ENSG00000010322	0.194811	Heart
ENSG00000010322	0.350443	Heart
ENSG00000010322	0.27972	Heart
ENSG00000010322	0.160777	Heart
ENSG00000010322	0.0575321	Heart
ENSG00000010322	0.01804	Heart
ENSG00000010322	0.100294	Heart
ENSG00000010322	0.261035	Heart
ENSG00000010322	0.526215	Heart
ENSG00000010322	0.394948	Heart
ENSG00000010322	0.242149	Heart
ENSG00000010322	0.21448	Heart
ENSG00000010322	0.358161	Heart
ENSG00000010322	0.379689	Heart
ENSG00000010322	0.372088	Heart
ENSG00000010322	0.0803118	Heart
ENSG00000010322	0.172239	Heart
ENSG00000010322	0.147127	Heart
ENSG00000010322	0.154792	Heart
ENSG00000010322	0.183228	Heart
ENSG00000010322	0.140535	Heart
ENSG00000010322	0.0205387	Heart
ENSG00000010322	0.314125	Heart
ENSG00000010322	0.239713	Heart
ENSG00000010322	0.104671	Heart
ENSG00000010322	0.0400146	Heart
ENSG00000010322	0.0192352	Heart
ENSG00000010322	0.0178277	Heart
ENSG00000010322	0.0176495	Heart
ENSG00000010322	0.0187007	Heart
ENSG00000010322	0.0177814	Heart
ENSG00000010322	0.0583125	Heart
ENSG00000010322	0.341031	Heart
ENSG00000010322	0.0357727	Heart
ENSG00000010327	0.0808383	Adipose
ENSG00000010327	0.0856783	Adipose
ENSG00000010327	0.173942	Adipose
ENSG00000010327	0.0879732	Adipose
ENSG00000010327	0.255205	Adipose
ENSG00000010327	0.0807021	Adipose
ENSG00000010327	0.159939	Adipose
ENSG00000010327	0.083109	Adipose
ENSG00000010327	0.0814253	Adipose
ENSG00000010327	0.0802434	Adipose
ENSG00000010327	0.166314	Adipose
ENSG00000010327	0.174381	Adipose
ENSG00000010327	0.0799066	Adipose
ENSG00000010327	0.159004	Adipose
ENSG00000010327	0.161984	Adipose
ENSG00000010327	0.0897815	Adipose
ENSG00000010327	0.250528	Adipose
ENSG00000010327	0.256786	Adipose
ENSG00000010327	0.425016	Adipose
ENSG00000010327	0.0801958	Adipose
ENSG00000010327	0.161135	Adipose
ENSG00000010327	0.422247	Adipose
ENSG00000010327	0.162903	Adipose
ENSG00000010327	0.163525	Adipose
ENSG00000010327	0.324494	Adipose
ENSG00000010327	0.431223	Adipose
ENSG00000010327	0.243943	Adipose
ENSG00000010327	0.337664	Adipose
ENSG00000010327	0.557253	Adipose
ENSG00000010327	0.66434	Adipose
ENSG00000010327	0.560352	Adipose
ENSG00000010327	0.541926	Adipose
ENSG00000010327	0.333679	Adipose
ENSG00000010327	0.332268	Adipose
ENSG00000010327	0.164547	Adipose
ENSG00000010327	0.421652	Adipose
ENSG00000010327	0.3305	Adipose
ENSG00000010327	0.533157	Adipose
ENSG00000010327	0.771253	Adipose
ENSG00000010327	0.165127	Adipose
ENSG00000010327	0.16391	Adipose
ENSG00000010327	0.628896	Adipose
ENSG00000010327	0.685053	Adipose
ENSG00000010327	0.338393	Adipose
ENSG00000010327	0.342536	Adipose
ENSG00000010327	0.348455	Adipose
ENSG00000010327	0.365305	Adipose
ENSG00000010327	0.358913	Adipose
ENSG00000010327	0.357158	Adipose
ENSG00000010327	0.336466	Adipose
ENSG00000010327	0.348302	Adipose
ENSG00000010327	0.362248	Adipose
ENSG00000010327	0.430603	Adipose
ENSG00000010327	0.166621	Adipose
ENSG00000010327	0.0810735	Adipose
ENSG00000010327	0.440146	Adipose
ENSG00000010327	0.341737	Adipose
ENSG00000010327	0.348587	Adipose
ENSG00000010327	0.0865312	Adipose
ENSG00000010327	0.163303	Adipose
ENSG00000010327	0.0801265	Adipose
ENSG00000010327	0.0812619	Adipose
ENSG00000010327	0.0831097	Adipose
ENSG00000010327	0.0825877	Adipose
ENSG00000010327	0.173235	Adipose
ENSG00000010327	0.532024	Adipose
ENSG00000010327	0.610094	Adipose
ENSG00000010327	0.0885965	Adipose
ENSG00000010327	0.47732	Adipose
ENSG00000010327	0.490072	Adipose
ENSG00000010327	0.385159	Adipose
ENSG00000010327	0.404467	Adipose
ENSG00000010327	0.406178	Adipose
ENSG00000010327	0.198675	Adipose
ENSG00000010327	0.385889	Adipose
ENSG00000010327	0.302769	Adipose
ENSG00000010327	0.302205	Adipose
ENSG00000010327	0.283461	Adipose
ENSG00000010327	0.295799	Adipose
ENSG00000010327	0.203998	Adipose
ENSG00000010327	0.100548	Adipose
ENSG00000010327	0.102957	Adipose
ENSG00000010327	0.1995	Adipose
ENSG00000010327	0.191475	Adipose
ENSG00000010327	0.0960825	Adipose
ENSG00000010327	0.249114	Adipose
ENSG00000010327	0.249736	Adipose
ENSG00000010327	0.16366	Adipose
ENSG00000010327	0.0872355	Adipose
ENSG00000010327	0.781145	Adipose
ENSG00000010327	0.421851	Adipose
ENSG00000010327	0.415489	Adipose
ENSG00000010327	0.208892	Adipose
ENSG00000010327	0.575882	Adipose
ENSG00000010327	0.849848	Adipose
ENSG00000010327	0.840818	Adipose
ENSG00000010327	0.843999	Adipose
ENSG00000010327	0.858517	Adipose
ENSG00000010327	0.813729	Adipose
ENSG00000010327	0.508811	Adipose
ENSG00000010327	0.51301	Adipose
ENSG00000010327	0.531587	Adipose
ENSG00000010327	0.539689	Adipose
ENSG00000010327	0.728334	Adipose
ENSG00000010327	0.259124	Adipose
ENSG00000010327	0.332616	Adipose
ENSG00000010327	0.261363	Adipose
ENSG00000010327	0.0869597	Adipose
ENSG00000010327	0.391399	Adipose
ENSG00000010327	0.585539	Adipose
ENSG00000010327	0.705126	Adipose
ENSG00000010327	0.712805	Adipose
ENSG00000010327	0.816337	Adipose
ENSG00000010327	0.811053	Adipose
ENSG00000010327	0.491721	Adipose
ENSG00000010327	0.45537	Adipose
ENSG00000010327	0.471678	Adipose
ENSG00000010327	0.503203	Adipose
ENSG00000010327	0.477843	Adipose
ENSG00000010327	0.17587	Adipose
ENSG00000010327	0.173652	Adipose
ENSG00000010327	0.178692	Adipose
ENSG00000010327	0.189757	Adipose
ENSG00000010327	0.1941	Adipose
ENSG00000010327	0.195192	Adipose
ENSG00000010327	0.475276	Adipose
ENSG00000010327	0.471711	Adipose
ENSG00000010327	0.493192	Adipose
ENSG00000010327	0.556037	Adipose
ENSG00000010327	0.686122	Adipose
ENSG00000010327	0.727952	Adipose
ENSG00000010327	0.242361	Adipose
ENSG00000010327	0.246556	Adipose
ENSG00000010327	0.327553	Adipose
ENSG00000010327	0.32929	Adipose
ENSG00000010327	0.679755	Adipose
ENSG00000010327	0.520682	Adipose
ENSG00000010327	0.337223	Adipose
ENSG00000010327	0.0797136	Adipose
ENSG00000010327	0.0799839	Adipose
ENSG00000010327	0.0861973	Adipose
ENSG00000010327	0.0798303	Adipose
ENSG00000010327	0.085682	Adipose
ENSG00000010327	0.0818437	Adipose
ENSG00000010327	0.080265	Adipose
ENSG00000010327	0.0813293	Adipose
ENSG00000010327	0.083838	Adipose
ENSG00000010327	0.085017	Adipose
ENSG00000010327	0.0809546	Adipose
ENSG00000010327	0.0860582	Adipose
ENSG00000010327	0.0815756	Adipose
ENSG00000010327	0.0822528	Adipose
ENSG00000010327	0.0804977	Adipose
ENSG00000010327	0.0890121	Adipose
ENSG00000010327	0.0918076	Adipose
ENSG00000010327	0.0864411	Adipose
ENSG00000010327	0.0860701	Adipose
ENSG00000010327	0.349196	Adipose
ENSG00000010327	0.18333	Adipose
ENSG00000010327	0.0815161	Adipose
ENSG00000010327	0.180804	Adipose
ENSG00000010327	0.277921	Adipose
ENSG00000010327	0.26065	Adipose
ENSG00000010327	0.180166	Adipose
ENSG00000010327	0.0852276	Adipose
ENSG00000010327	0.620375	Adipose
ENSG00000010327	0.258773	Adipose
ENSG00000010327	0.0367966	Heart
ENSG00000010327	0.0182023	Heart
ENSG00000010327	0.11867	Heart
ENSG00000010327	0.171368	Heart
ENSG00000010327	0.0186691	Heart
ENSG00000010327	0.0174275	Heart
ENSG00000010327	0.017672	Heart
ENSG00000010327	0.072237	Heart
ENSG00000010327	0.0177837	Heart
ENSG00000010327	0.0185719	Heart
ENSG00000010327	0.0356862	Heart
ENSG00000010327	0.0179037	Heart
ENSG00000010327	0.0174554	Heart
ENSG00000010327	0.0374517	Heart
ENSG00000010327	0.13896	Heart
ENSG00000010327	0.0176497	Heart
ENSG00000010327	0.0178754	Heart
ENSG00000010327	0.0384401	Heart
ENSG00000010327	0.0181134	Heart
ENSG00000010327	0.143602	Heart
ENSG00000010327	0.0176434	Heart
ENSG00000010327	0.0188045	Heart
ENSG00000010327	0.0174725	Heart
ENSG00000010327	0.0174335	Heart
ENSG00000010327	0.0184585	Heart
ENSG00000010327	0.0187191	Heart
ENSG00000010327	0.0361879	Heart
ENSG00000010327	0.0361083	Heart
ENSG00000010327	0.0365714	Heart
ENSG00000010327	0.0180222	Heart
ENSG00000010327	0.017434	Heart
ENSG00000010327	0.0554173	Heart
ENSG00000010327	0.0738007	Heart
ENSG00000010327	0.133691	Heart
ENSG00000010327	0.249953	Heart
ENSG00000010327	0.0359643	Heart
ENSG00000010327	0.0537596	Heart
ENSG00000010327	0.0714264	Heart
ENSG00000010327	0.035433	Heart
ENSG00000010327	0.108695	Heart
ENSG00000010327	0.0886154	Heart
ENSG00000010327	0.152789	Heart
ENSG00000010327	0.110425	Heart
ENSG00000010327	0.170349	Heart
ENSG00000010327	0.660451	Heart
ENSG00000010327	0.725873	Heart
ENSG00000010327	0.688071	Heart
ENSG00000010327	0.650461	Heart
ENSG00000010327	0.0178074	Heart
ENSG00000010327	0.0383318	Heart
ENSG00000010327	0.0367182	Heart
ENSG00000010327	0.0735572	Heart
ENSG00000010327	0.593437	Heart
ENSG00000010327	0.218904	Heart
ENSG00000010327	0.10764	Heart
ENSG00000010327	0.0542958	Heart
ENSG00000010327	0.0721354	Heart
ENSG00000010327	0.121309	Heart
ENSG00000010327	0.208647	Heart
ENSG00000010327	0.0716803	Heart
ENSG00000010327	0.109965	Heart
ENSG00000010327	0.17772	Heart
ENSG00000010327	0.16949	Heart
ENSG00000010327	0.0380095	Heart
ENSG00000010327	0.0373101	Heart
ENSG00000010327	0.0577315	Heart
ENSG00000010327	0.0391752	Heart
ENSG00000010327	0.0397284	Heart
ENSG00000010327	0.0201061	Heart
ENSG00000010327	0.0175058	Heart
ENSG00000010327	0.0198341	Heart
ENSG00000010327	0.0191485	Heart
ENSG00000010327	0.0187795	Heart
ENSG00000010327	0.0201474	Heart
ENSG00000010327	0.02077	Heart
ENSG00000010327	0.0355646	Heart
ENSG00000010327	0.0185415	Heart
ENSG00000010327	0.0188043	Heart
ENSG00000010327	0.0739377	Heart
ENSG00000010327	0.0584095	Heart
ENSG00000010327	0.0180176	Heart
ENSG00000010327	0.0563205	Heart
ENSG00000010327	0.188012	Heart
ENSG00000010327	0.539176	Heart
ENSG00000010327	0.0358844	Heart
ENSG00000010327	0.131675	Heart
ENSG00000010327	0.565638	Heart
ENSG00000010327	0.231872	Heart
ENSG00000010327	0.106769	Heart
ENSG00000010327	0.0876737	Heart
ENSG00000010327	0.0896604	Heart
ENSG00000010327	0.022473	Heart
ENSG00000010327	0.0223335	Heart
ENSG00000010327	0.0223788	Heart
ENSG00000010327	0.0214429	Heart
ENSG00000010327	0.04387	Heart
ENSG00000010327	0.0439775	Heart
ENSG00000010327	0.0421186	Heart
ENSG00000010327	0.0413929	Heart
ENSG00000010327	0.0653467	Heart
ENSG00000010327	0.0641949	Heart
ENSG00000010327	0.0649275	Heart
ENSG00000010327	0.0840696	Heart
ENSG00000010327	0.0832429	Heart
ENSG00000010327	0.0757984	Heart
ENSG00000010327	0.0192524	Heart
ENSG00000010327	0.0184252	Heart
ENSG00000010327	0.0438774	Heart
ENSG00000010327	0.349761	Heart
ENSG00000010327	0.202816	Heart
ENSG00000010327	0.0774383	Heart
ENSG00000010327	0.0579835	Heart
ENSG00000010327	0.812003	Heart
ENSG00000010327	0.501568	Heart
ENSG00000010327	0.500793	Heart
ENSG00000010327	0.182669	Heart
ENSG00000010327	0.0217775	Heart
ENSG00000010327	0.03989	Heart
ENSG00000010327	0.242071	Heart
ENSG00000010327	0.493296	Heart
ENSG00000010327	0.487934	Heart
ENSG00000010327	0.535588	Heart
ENSG00000010327	0.185622	Heart
ENSG00000010327	0.134193	Heart
ENSG00000010327	0.157737	Heart
ENSG00000010327	0.319629	Heart
ENSG00000010327	0.567019	Heart
ENSG00000010327	0.611605	Heart
ENSG00000010327	0.113448	Heart
ENSG00000010327	0.0180541	Heart
ENSG00000010327	0.0189257	Heart
ENSG00000010327	0.0183403	Heart
ENSG00000010327	0.0180598	Heart
ENSG00000010327	0.130679	Heart
ENSG00000010327	0.0194763	Heart
ENSG00000010327	0.0205471	Heart
ENSG00000010327	0.036392	Heart
ENSG00000010327	0.0195151	Heart
ENSG00000010327	0.0382287	Heart
ENSG00000010327	0.0423226	Heart
ENSG00000010327	0.0424234	Heart
ENSG00000010327	0.0431889	Heart
ENSG00000010327	0.0660768	Heart
ENSG00000010327	0.0635391	Heart
ENSG00000010327	0.0778583	Heart
ENSG00000010327	0.667012	Heart
ENSG00000010327	0.808815	Heart
ENSG00000010327	0.797091	Heart
ENSG00000010327	0.897401	Heart
ENSG00000010327	0.893786	Heart
ENSG00000010327	0.842072	Heart
ENSG00000010327	0.736236	Heart
ENSG00000010327	0.675296	Heart
ENSG00000010327	0.196364	Heart
ENSG00000010327	0.227489	Heart
ENSG00000010327	0.158144	Heart
ENSG00000010327	0.211375	Heart
ENSG00000010327	0.176044	Heart
ENSG00000010327	0.183829	Heart
ENSG00000010327	0.192988	Heart
ENSG00000010327	0.237868	Heart
ENSG00000010327	0.579731	Heart
ENSG00000010327	0.657297	Heart
ENSG00000010327	0.822999	Heart
ENSG00000010327	0.809944	Heart
ENSG00000010327	0.655927	Heart
ENSG00000010327	0.8	Heart
ENSG00000010327	0.199333	Heart
ENSG00000010327	0.241817	Heart
ENSG00000010327	0.331804	Heart
ENSG00000010327	0.446326	Heart
ENSG00000010327	0.716318	Heart
ENSG00000010327	0.612795	Heart
ENSG00000010327	0.29995	Heart
ENSG00000010327	0.217672	Heart
ENSG00000010327	0.0367227	Heart
ENSG00000010327	0.0562524	Heart
ENSG00000010327	0.0177079	Heart
ENSG00000010327	0.0754671	Heart
ENSG00000010327	0.0761749	Heart
ENSG00000010327	0.054297	Heart
ENSG00000010327	0.01953	Heart
ENSG00000010327	0.0192103	Heart
ENSG00000010327	0.0411253	Heart
ENSG00000010327	0.0371795	Heart
ENSG00000010327	0.0174867	Heart
ENSG00000010327	0.0181375	Heart
ENSG00000010327	0.0187025	Heart
ENSG00000010327	0.0180662	Heart
ENSG00000010327	0.0381392	Heart
ENSG00000010327	0.0179695	Heart
ENSG00000010327	0.0180201	Heart
ENSG00000010327	0.0369839	Heart
ENSG00000010327	0.0175376	Heart
ENSG00000010327	0.0234061	Heart
ENSG00000010327	0.0231462	Heart
ENSG00000010327	0.0412628	Heart
ENSG00000010327	0.0221098	Heart
ENSG00000010327	0.0199658	Heart
ENSG00000010327	0.0215113	Heart
ENSG00000010327	0.0234688	Heart
ENSG00000010327	0.0433992	Heart
ENSG00000010327	0.0537311	Heart
ENSG00000010327	0.076474	Heart
ENSG00000010327	0.0181538	Heart
ENSG00000010327	0.205245	Heart
ENSG00000010327	0.0230226	Heart
ENSG00000010327	0.0177455	Heart
ENSG00000010327	0.0374582	Heart
ENSG00000010327	0.0211882	Heart
ENSG00000010327	0.200757	Heart
ENSG00000010327	0.255168	Heart
ENSG00000010327	0.136467	Heart
ENSG00000010327	0.252366	Heart
ENSG00000010327	0.108936	Heart
ENSG00000010327	0.176917	Heart
ENSG00000010327	0.0353805	Heart
ENSG00000010327	0.0963963	Heart
ENSG00000010327	0.0209461	Heart
ENSG00000010327	0.0182648	Heart
ENSG00000010327	0.0177444	Heart
ENSG00000010327	0.530938	Heart
ENSG00000010327	0.0407916	Heart
ENSG00000013503	0.0799553	Adipose
ENSG00000013503	0.0807173	Adipose
ENSG00000013503	0.0920341	Adipose
ENSG00000013503	0.0185662	Heart
ENSG00000013503	0.110253	Heart
ENSG00000013503	0.0176912	Heart
ENSG00000013503	0.0179242	Heart
ENSG00000013503	0.0178889	Heart
ENSG00000013503	0.0361302	Heart
ENSG00000013503	0.0579547	Heart
ENSG00000013503	0.0599633	Heart
ENSG00000013503	0.0358901	Heart
ENSG00000016391	0.329996	Adipose
ENSG00000016391	0.0811063	Adipose
ENSG00000016391	0.165831	Adipose
ENSG00000016391	0.0840223	Adipose
ENSG00000016391	0.247077	Adipose
ENSG00000016391	0.279414	Adipose
ENSG00000016391	0.106521	Adipose
ENSG00000016391	0.109033	Adipose
ENSG00000016391	0.109184	Adipose
ENSG00000016391	0.109396	Adipose
ENSG00000016391	0.103693	Adipose
ENSG00000016391	0.326939	Adipose
ENSG00000016391	0.325385	Adipose
ENSG00000016391	0.328005	Adipose
ENSG00000016391	0.435919	Adipose
ENSG00000016391	0.43585	Adipose
ENSG00000016391	0.32531	Adipose
ENSG00000016391	0.324762	Adipose
ENSG00000016391	0.327404	Adipose
ENSG00000016391	0.329152	Adipose
ENSG00000016391	0.438453	Adipose
ENSG00000016391	0.219228	Adipose
ENSG00000016391	0.216642	Adipose
ENSG00000016391	0.0176677	Heart
ENSG00000016391	0.0196475	Heart
ENSG00000016391	0.0227194	Heart
ENSG00000016391	0.0193069	Heart
ENSG00000016391	0.132329	Heart
ENSG00000016391	0.128114	Heart
ENSG00000016391	0.0179956	Heart
ENSG00000016391	0.090173	Heart
ENSG00000016391	0.0181238	Heart
ENSG00000016391	0.0177031	Heart
ENSG00000016391	0.0197225	Heart
ENSG00000016391	0.0198409	Heart
ENSG00000016391	0.0205086	Heart
ENSG00000016391	0.256642	Heart
ENSG00000016391	0.700118	Heart
ENSG00000016391	0.620306	Heart
ENSG00000016391	0.576527	Heart
ENSG00000016391	0.421977	Heart
ENSG00000016391	0.0206987	Heart
ENSG00000016391	0.0176696	Heart
ENSG00000016391	0.0390371	Heart
ENSG00000016391	0.0241055	Heart
ENSG00000016391	0.02415	Heart
ENSG00000016391	0.0242213	Heart
ENSG00000016391	0.0238933	Heart
ENSG00000016391	0.04755	Heart
ENSG00000016391	0.61791	Heart
ENSG00000016391	0.600309	Heart
ENSG00000016391	0.648459	Heart
ENSG00000016391	0.649947	Heart
ENSG00000016391	0.647095	Heart
ENSG00000016391	0.617226	Heart
ENSG00000016391	0.633543	Heart
ENSG00000016391	0.617377	Heart
ENSG00000016391	0.574718	Heart
ENSG00000016391	0.624729	Heart
ENSG00000016391	0.576822	Heart
ENSG00000016391	0.505062	Heart
ENSG00000016391	0.0200106	Heart
ENSG00000016391	0.0379588	Heart
ENSG00000016391	0.0386664	Heart
ENSG00000016391	0.0598254	Heart
ENSG00000016391	0.0632884	Heart
ENSG00000016391	0.0213291	Heart
ENSG00000016391	0.0207099	Heart
ENSG00000016391	0.0180282	Heart
ENSG00000016391	0.0384654	Heart
ENSG00000016391	0.01792	Heart
ENSG00000016864	0.0839328	Adipose
ENSG00000016864	0.162772	Adipose
ENSG00000016864	0.252363	Adipose
ENSG00000016864	0.08123	Adipose
ENSG00000016864	0.0818732	Adipose
ENSG00000016864	0.0820026	Adipose
ENSG00000016864	0.538365	Adipose
ENSG00000016864	0.661368	Adipose
ENSG00000016864	0.507969	Adipose
ENSG00000016864	0.588629	Adipose
ENSG00000016864	0.595625	Adipose
ENSG00000016864	0.429941	Adipose
ENSG00000016864	0.0824588	Adipose
ENSG00000016864	0.243773	Adipose
ENSG00000016864	0.338989	Adipose
ENSG00000016864	0.171963	Adipose
ENSG00000016864	0.0186163	Heart
ENSG00000016864	0.0187777	Heart
ENSG00000016864	0.0174762	Heart
ENSG00000016864	0.0180574	Heart
ENSG00000016864	0.218967	Heart
ENSG00000016864	0.333847	Heart
ENSG00000016864	0.319444	Heart
ENSG00000016864	0.315991	Heart
ENSG00000016864	0.337594	Heart
ENSG00000016864	0.171066	Heart
ENSG00000016864	0.116884	Heart
ENSG00000016864	0.195123	Heart
ENSG00000016864	0.278454	Heart
ENSG00000016864	0.0542022	Heart
ENSG00000016864	0.0179758	Heart
ENSG00000016864	0.0220729	Heart
ENSG00000016864	0.0212532	Heart
ENSG00000016864	0.0181751	Heart
ENSG00000016864	0.019504	Heart
ENSG00000016864	0.0180518	Heart
ENSG00000021488	0.087222	Adipose
ENSG00000021488	0.263631	Adipose
ENSG00000021488	0.0808597	Adipose
ENSG00000021488	0.0809067	Adipose
ENSG00000021488	0.0919792	Adipose
ENSG00000021488	0.0799597	Adipose
ENSG00000021488	0.0842311	Adipose
ENSG00000021488	0.1751	Adipose
ENSG00000021488	0.0820523	Adipose
ENSG00000021488	0.0821128	Adipose
ENSG00000021488	0.0174514	Heart
ENSG00000021488	0.0196434	Heart
ENSG00000021488	0.135961	Heart
ENSG00000021488	0.101013	Heart
ENSG00000021488	0.0393636	Heart
ENSG00000021488	0.0361294	Heart
ENSG00000021488	0.0174337	Heart
ENSG00000021488	0.0550508	Heart
ENSG00000021488	0.0180157	Heart
ENSG00000021488	0.0539235	Heart
ENSG00000021488	0.0190783	Heart
ENSG00000021488	0.052857	Heart
ENSG00000021488	0.0174554	Heart
ENSG00000021488	0.0358722	Heart
ENSG00000023041	0.0809883	Adipose
ENSG00000023041	0.0856248	Adipose
ENSG00000023041	0.166094	Adipose
ENSG00000023041	0.0794636	Adipose
ENSG00000023041	0.0835913	Adipose
ENSG00000023041	0.418986	Adipose
ENSG00000023041	0.249144	Adipose
ENSG00000023041	0.0358832	Heart
ENSG00000023041	0.0177563	Heart
ENSG00000023041	0.0174639	Heart
ENSG00000023041	0.01758	Heart
ENSG00000023041	0.199485	Heart
ENSG00000023041	0.0568283	Heart
ENSG00000023330	0.0803337	Adipose
ENSG00000023330	0.497569	Adipose
ENSG00000023330	0.160612	Adipose
ENSG00000023330	0.081383	Adipose
ENSG00000023330	0.263703	Adipose
ENSG00000023330	0.451069	Adipose
ENSG00000023330	0.425134	Adipose
ENSG00000023330	0.326482	Adipose
ENSG00000023330	0.329155	Adipose
ENSG00000023330	0.0794624	Adipose
ENSG00000023330	0.0877538	Adipose
ENSG00000023330	0.332363	Adipose
ENSG00000023330	0.160487	Adipose
ENSG00000023330	0.0795631	Adipose
ENSG00000023330	0.347453	Adipose
ENSG00000023330	0.43952	Adipose
ENSG00000023330	0.327538	Adipose
ENSG00000023330	0.16178	Adipose
ENSG00000023330	0.0826444	Adipose
ENSG00000023330	0.0794258	Adipose
ENSG00000023330	0.0822029	Adipose
ENSG00000023330	0.159639	Adipose
ENSG00000023330	0.250853	Adipose
ENSG00000023330	0.0803994	Adipose
ENSG00000023330	0.0804305	Adipose
ENSG00000023330	0.0826771	Adipose
ENSG00000023330	0.0796426	Adipose
ENSG00000023330	0.0796252	Adipose
ENSG00000023330	0.0794866	Adipose
ENSG00000023330	0.0822022	Adipose
ENSG00000023330	0.0188284	Heart
ENSG00000023330	0.0180249	Heart
ENSG00000023330	0.0729015	Heart
ENSG00000023330	0.018697	Heart
ENSG00000023330	0.0527009	Heart
ENSG00000023330	0.0187981	Heart
ENSG00000023330	0.0546946	Heart
ENSG00000023330	0.0176997	Heart
ENSG00000023330	0.0587991	Heart
ENSG00000023330	0.162882	Heart
ENSG00000023330	0.152156	Heart
ENSG00000023330	0.129061	Heart
ENSG00000023330	0.11183	Heart
ENSG00000023330	0.0183796	Heart
ENSG00000023330	0.0550564	Heart
ENSG00000023330	0.073657	Heart
ENSG00000023330	0.0177432	Heart
ENSG00000023330	0.0205211	Heart
ENSG00000023330	0.0547863	Heart
ENSG00000023330	0.0185034	Heart
ENSG00000023330	0.0362712	Heart
ENSG00000023330	0.0195531	Heart
ENSG00000023330	0.0372683	Heart
ENSG00000023330	0.0180668	Heart
ENSG00000023330	0.0179078	Heart
ENSG00000023330	0.0188927	Heart
ENSG00000023330	0.0176454	Heart
ENSG00000023330	0.0183602	Heart
ENSG00000023330	0.0184232	Heart
ENSG00000023330	0.0192681	Heart
ENSG00000023330	0.0358576	Heart
ENSG00000023330	0.0356313	Heart
ENSG00000023330	0.0177848	Heart
ENSG00000023330	0.0364684	Heart
ENSG00000023330	0.036407	Heart
ENSG00000023330	0.0178659	Heart
ENSG00000023330	0.0183202	Heart
ENSG00000023330	0.0177097	Heart
ENSG00000023330	0.0176445	Heart
ENSG00000023330	0.0203059	Heart
ENSG00000024048	0.0804246	Adipose
ENSG00000024048	0.0178123	Heart
ENSG00000024048	0.017851	Heart
ENSG00000024048	0.0176925	Heart
ENSG00000024048	0.0186112	Heart
ENSG00000024048	0.0184029	Heart
ENSG00000024048	0.036105	Heart
ENSG00000024048	0.0178554	Heart
ENSG00000024048	0.017595	Heart
ENSG00000025423	0.0825365	Adipose
ENSG00000025423	0.249518	Adipose
ENSG00000025423	0.0814562	Adipose
ENSG00000025423	0.0800953	Adipose
ENSG00000025423	0.0823915	Adipose
ENSG00000025423	0.162366	Adipose
ENSG00000025423	0.082754	Adipose
ENSG00000025423	0.0794141	Adipose
ENSG00000025423	0.0889017	Adipose
ENSG00000025423	0.081714	Adipose
ENSG00000025423	0.0803012	Adipose
ENSG00000025423	0.0860253	Adipose
ENSG00000025423	0.0829875	Adipose
ENSG00000025423	0.0354102	Heart
ENSG00000025423	0.0176272	Heart
ENSG00000025423	0.0182102	Heart
ENSG00000025423	0.0177735	Heart
ENSG00000025423	0.0175612	Heart
ENSG00000025423	0.0176492	Heart
ENSG00000025423	0.01746	Heart
ENSG00000025423	0.0184312	Heart
ENSG00000025423	0.0180613	Heart
ENSG00000025423	0.017539	Heart
ENSG00000025423	0.0175572	Heart
ENSG00000025423	0.0182965	Heart
ENSG00000025423	0.0176188	Heart
ENSG00000025423	0.0364677	Heart
ENSG00000025423	0.0182904	Heart
ENSG00000025423	0.0181095	Heart
ENSG00000025423	0.0177217	Heart
ENSG00000025423	0.0186471	Heart
ENSG00000025423	0.0373424	Heart
ENSG00000025423	0.0220244	Heart
ENSG00000025423	0.0216795	Heart
ENSG00000025423	0.0225197	Heart
ENSG00000025423	0.0220998	Heart
ENSG00000025423	0.0219335	Heart
ENSG00000025423	0.0223334	Heart
ENSG00000025423	0.0217317	Heart
ENSG00000025423	0.0174552	Heart
ENSG00000025423	0.0528455	Heart
ENSG00000025423	0.0174466	Heart
ENSG00000029559	0.0918232	Adipose
ENSG00000029559	0.247007	Adipose
ENSG00000029559	0.340256	Adipose
ENSG00000029559	0.0184255	Heart
ENSG00000029559	0.0181375	Heart
ENSG00000031698	0.081103	Adipose
ENSG00000031698	0.0843202	Adipose
ENSG00000031698	0.374828	Adipose
ENSG00000031698	0.574689	Adipose
ENSG00000031698	0.692156	Adipose
ENSG00000031698	0.294253	Adipose
ENSG00000031698	0.0862202	Adipose
ENSG00000031698	0.10133	Adipose
ENSG00000031698	0.08643	Adipose
ENSG00000031698	0.327861	Adipose
ENSG00000031698	0.515933	Adipose
ENSG00000031698	0.687787	Adipose
ENSG00000031698	0.695812	Adipose
ENSG00000031698	0.499405	Adipose
ENSG00000031698	0.24807	Adipose
ENSG00000031698	0.245247	Adipose
ENSG00000031698	0.169861	Adipose
ENSG00000031698	0.0857444	Adipose
ENSG00000031698	0.243522	Adipose
ENSG00000031698	0.246411	Adipose
ENSG00000031698	0.0798017	Adipose
ENSG00000031698	0.161922	Adipose
ENSG00000031698	0.0806939	Adipose
ENSG00000031698	0.0843495	Adipose
ENSG00000031698	0.0827627	Adipose
ENSG00000031698	0.16633	Adipose
ENSG00000031698	0.03716	Heart
ENSG00000031698	0.0175277	Heart
ENSG00000031698	0.0176677	Heart
ENSG00000031698	0.0731006	Heart
ENSG00000031698	0.0741794	Heart
ENSG00000031698	0.019812	Heart
ENSG00000031698	0.215648	Heart
ENSG00000031698	0.0358034	Heart
ENSG00000031698	0.0364322	Heart
ENSG00000031698	0.0177922	Heart
ENSG00000031698	0.0704018	Heart
ENSG00000031698	0.0530745	Heart
ENSG00000031698	0.017759	Heart
ENSG00000031698	0.518261	Heart
ENSG00000031698	0.621706	Heart
ENSG00000031698	0.607105	Heart
ENSG00000031698	0.238188	Heart
ENSG00000031698	0.0814017	Heart
ENSG00000031698	0.0450584	Heart
ENSG00000031698	0.0364344	Heart
ENSG00000031698	0.0554575	Heart
ENSG00000031698	0.0384013	Heart
ENSG00000031698	0.10737	Heart
ENSG00000031698	0.12959	Heart
ENSG00000031698	0.328296	Heart
ENSG00000031698	0.636054	Heart
ENSG00000031698	0.557	Heart
ENSG00000031698	0.717003	Heart
ENSG00000031698	0.289454	Heart
ENSG00000031698	0.0533309	Heart
ENSG00000031698	0.0352666	Heart
ENSG00000031698	0.0177825	Heart
ENSG00000031698	0.0174653	Heart
ENSG00000031698	0.0175863	Heart
ENSG00000031698	0.0177723	Heart
ENSG00000031698	0.0190147	Heart
ENSG00000031698	0.0193777	Heart
ENSG00000031698	0.0186605	Heart
ENSG00000031698	0.0176579	Heart
ENSG00000031698	0.0876125	Heart
ENSG00000031698	0.0175834	Heart
ENSG00000031698	0.0179419	Heart
ENSG00000031698	0.0177019	Heart
ENSG00000031698	0.213308	Heart
ENSG00000031698	0.142761	Heart
ENSG00000031698	0.0531782	Heart
ENSG00000031698	0.0185327	Heart
ENSG00000031698	0.018147	Heart
ENSG00000031698	0.0177199	Heart
ENSG00000031698	0.0549398	Heart
ENSG00000031698	0.0735632	Heart
ENSG00000031698	0.0959367	Heart
ENSG00000031698	0.0376818	Heart
ENSG00000031698	0.0544811	Heart
ENSG00000031698	0.0356488	Heart
ENSG00000031698	0.0201911	Heart
ENSG00000031698	0.0405124	Heart
ENSG00000031698	0.0182547	Heart
ENSG00000031698	0.0181973	Heart
ENSG00000031698	0.0180308	Heart
ENSG00000031698	0.0184027	Heart
ENSG00000033030	0.0824576	Adipose
ENSG00000033030	0.0842241	Adipose
ENSG00000033030	0.0802112	Adipose
ENSG00000033030	0.0811578	Adipose
ENSG00000033030	0.420249	Adipose
ENSG00000033030	0.182422	Adipose
ENSG00000033030	0.250939	Adipose
ENSG00000033030	0.0834397	Adipose
ENSG00000033030	0.0175102	Heart
ENSG00000033030	0.0178716	Heart
ENSG00000033030	0.017783	Heart
ENSG00000033030	0.017904	Heart
ENSG00000033030	0.0542387	Heart
ENSG00000033030	0.0712205	Heart
ENSG00000033030	0.0178794	Heart
ENSG00000033030	0.0718068	Heart
ENSG00000033030	0.180173	Heart
ENSG00000033030	0.289439	Heart
ENSG00000033030	0.186088	Heart
ENSG00000033030	0.01942	Heart
ENSG00000033030	0.0180132	Heart
ENSG00000033030	0.0356162	Heart
ENSG00000033030	0.0197734	Heart
ENSG00000033030	0.0175966	Heart
ENSG00000033030	0.0181122	Heart
ENSG00000033030	0.0352553	Heart
ENSG00000033030	0.0179041	Heart
ENSG00000033030	0.019511	Heart
ENSG00000037897	0.0801859	Adipose
ENSG00000037897	0.0815204	Adipose
ENSG00000037897	0.0857483	Adipose
ENSG00000037897	0.179754	Adipose
ENSG00000037897	0.25203	Adipose
ENSG00000037897	0.0830608	Adipose
ENSG00000037897	0.175535	Adipose
ENSG00000037897	0.421181	Adipose
ENSG00000037897	0.170113	Adipose
ENSG00000037897	0.429233	Adipose
ENSG00000037897	0.351883	Adipose
ENSG00000037897	0.0885397	Adipose
ENSG00000037897	0.0813251	Adipose
ENSG00000037897	0.0860819	Adipose
ENSG00000037897	0.167236	Adipose
ENSG00000037897	0.082627	Adipose
ENSG00000037897	0.082379	Adipose
ENSG00000037897	0.0801542	Adipose
ENSG00000037897	0.083938	Adipose
ENSG00000037897	0.164562	Adipose
ENSG00000037897	0.0842419	Adipose
ENSG00000037897	0.164333	Adipose
ENSG00000037897	0.261884	Adipose
ENSG00000037897	0.255096	Adipose
ENSG00000037897	0.172506	Adipose
ENSG00000037897	0.169606	Adipose
ENSG00000037897	0.330106	Adipose
ENSG00000037897	0.163796	Adipose
ENSG00000037897	0.521954	Adipose
ENSG00000037897	0.188095	Adipose
ENSG00000037897	0.0959473	Adipose
ENSG00000037897	0.0919044	Adipose
ENSG00000037897	0.535249	Adipose
ENSG00000037897	0.166105	Adipose
ENSG00000037897	0.0982027	Adipose
ENSG00000037897	0.498573	Adipose
ENSG00000037897	0.504266	Adipose
ENSG00000037897	0.509115	Adipose
ENSG00000037897	0.249313	Adipose
ENSG00000037897	0.0870774	Adipose
ENSG00000037897	0.08159	Adipose
ENSG00000037897	0.0803758	Adipose
ENSG00000037897	0.164675	Adipose
ENSG00000037897	0.17004	Adipose
ENSG00000037897	0.0796677	Adipose
ENSG00000037897	0.0801971	Adipose
ENSG00000037897	0.085356	Adipose
ENSG00000037897	0.177539	Adipose
ENSG00000037897	0.0849043	Adipose
ENSG00000037897	0.277815	Adipose
ENSG00000037897	0.423357	Adipose
ENSG00000037897	0.17395	Adipose
ENSG00000037897	0.431635	Adipose
ENSG00000037897	0.0836133	Adipose
ENSG00000037897	0.0804802	Adipose
ENSG00000037897	0.163588	Adipose
ENSG00000037897	0.0815795	Adipose
ENSG00000037897	0.081636	Adipose
ENSG00000037897	0.256338	Adipose
ENSG00000037897	0.250841	Adipose
ENSG00000037897	0.160898	Adipose
ENSG00000037897	0.081171	Adipose
ENSG00000037897	0.247827	Adipose
ENSG00000037897	0.167328	Adipose
ENSG00000037897	0.0795903	Adipose
ENSG00000037897	0.0800051	Adipose
ENSG00000037897	0.0816029	Adipose
ENSG00000037897	0.0831574	Adipose
ENSG00000037897	0.0800857	Adipose
ENSG00000037897	0.086102	Adipose
ENSG00000037897	0.0794442	Adipose
ENSG00000037897	0.165555	Adipose
ENSG00000037897	0.165932	Adipose
ENSG00000037897	0.161521	Adipose
ENSG00000037897	0.181678	Adipose
ENSG00000037897	0.0959782	Adipose
ENSG00000037897	0.0795019	Adipose
ENSG00000037897	0.0186945	Heart
ENSG00000037897	0.0181821	Heart
ENSG00000037897	0.0188378	Heart
ENSG00000037897	0.0179162	Heart
ENSG00000037897	0.0960246	Heart
ENSG00000037897	0.0591323	Heart
ENSG00000037897	0.111031	Heart
ENSG00000037897	0.0739409	Heart
ENSG00000037897	0.0174533	Heart
ENSG00000037897	0.240049	Heart
ENSG00000037897	0.0886647	Heart
ENSG00000037897	0.204791	Heart
ENSG00000037897	0.113784	Heart
ENSG00000037897	0.0180665	Heart
ENSG00000037897	0.0397685	Heart
ENSG00000037897	0.0185334	Heart
ENSG00000037897	0.0917348	Heart
ENSG00000037897	0.0175708	Heart
ENSG00000037897	0.0184836	Heart
ENSG00000037897	0.0188577	Heart
ENSG00000037897	0.0174315	Heart
ENSG00000037897	0.0188004	Heart
ENSG00000037897	0.0174945	Heart
ENSG00000037897	0.0177594	Heart
ENSG00000037897	0.0175366	Heart
ENSG00000037897	0.054232	Heart
ENSG00000037897	0.0387787	Heart
ENSG00000037897	0.0185467	Heart
ENSG00000037897	0.0179748	Heart
ENSG00000037897	0.0374977	Heart
ENSG00000037897	0.0358435	Heart
ENSG00000037897	0.0375818	Heart
ENSG00000037897	0.0544989	Heart
ENSG00000037897	0.0175537	Heart
ENSG00000037897	0.0214713	Heart
ENSG00000037897	0.0196858	Heart
ENSG00000037897	0.017557	Heart
ENSG00000037897	0.0175554	Heart
ENSG00000037897	0.0179286	Heart
ENSG00000037897	0.0180029	Heart
ENSG00000037897	0.0177388	Heart
ENSG00000037897	0.0180629	Heart
ENSG00000037897	0.0186019	Heart
ENSG00000037897	0.0176034	Heart
ENSG00000037897	0.0183844	Heart
ENSG00000037897	0.0177234	Heart
ENSG00000037897	0.0180034	Heart
ENSG00000037897	0.0185877	Heart
ENSG00000037897	0.0174741	Heart
ENSG00000037897	0.0176147	Heart
ENSG00000037897	0.0182817	Heart
ENSG00000037897	0.127682	Heart
ENSG00000037897	0.0540367	Heart
ENSG00000037897	0.017939	Heart
ENSG00000037897	0.0182403	Heart
ENSG00000037897	0.019647	Heart
ENSG00000037897	0.0368349	Heart
ENSG00000037897	0.223499	Heart
ENSG00000037897	0.0397244	Heart
ENSG00000037897	0.0373778	Heart
ENSG00000037897	0.017731	Heart
ENSG00000037897	0.0192936	Heart
ENSG00000037897	0.0193519	Heart
ENSG00000037897	0.0223627	Heart
ENSG00000037897	0.463772	Heart
ENSG00000037897	0.158083	Heart
ENSG00000037897	0.213054	Heart
ENSG00000037897	0.169472	Heart
ENSG00000037897	0.330639	Heart
ENSG00000037897	0.0568936	Heart
ENSG00000037897	0.02031	Heart
ENSG00000037897	0.0200821	Heart
ENSG00000037897	0.0183619	Heart
ENSG00000037897	0.0191488	Heart
ENSG00000037897	0.0201811	Heart
ENSG00000037897	0.280819	Heart
ENSG00000037897	0.276133	Heart
ENSG00000037897	0.333047	Heart
ENSG00000037897	0.0194235	Heart
ENSG00000037897	0.021547	Heart
ENSG00000037897	0.0180141	Heart
ENSG00000037897	0.0182554	Heart
ENSG00000037897	0.0352203	Heart
ENSG00000037897	0.0185876	Heart
ENSG00000037897	0.0183702	Heart
ENSG00000037897	0.0181043	Heart
ENSG00000037897	0.019018	Heart
ENSG00000037897	0.0185472	Heart
ENSG00000037897	0.0555149	Heart
ENSG00000037897	0.0560945	Heart
ENSG00000037897	0.090088	Heart
ENSG00000037897	0.106977	Heart
ENSG00000037897	0.0175055	Heart
ENSG00000037897	0.131937	Heart
ENSG00000037897	0.118737	Heart
ENSG00000037897	0.11512	Heart
ENSG00000037897	0.0918667	Heart
ENSG00000037897	0.0185141	Heart
ENSG00000037897	0.0183264	Heart
ENSG00000037897	0.0180805	Heart
ENSG00000037897	0.0181379	Heart
ENSG00000037897	0.0578664	Heart
ENSG00000037897	0.0554271	Heart
ENSG00000037897	0.12863	Heart
ENSG00000037897	0.0981952	Heart
ENSG00000037897	0.0544689	Heart
ENSG00000037897	0.242182	Heart
ENSG00000037897	0.386868	Heart
ENSG00000037897	0.0547717	Heart
ENSG00000037897	0.204405	Heart
ENSG00000037897	0.0916714	Heart
ENSG00000037897	0.0735392	Heart
ENSG00000037897	0.0958278	Heart
ENSG00000037897	0.0380083	Heart
ENSG00000037897	0.0174572	Heart
ENSG00000037897	0.0187326	Heart
ENSG00000037897	0.0354505	Heart
ENSG00000037897	0.0533157	Heart
ENSG00000037897	0.0911232	Heart
ENSG00000037897	0.0728789	Heart
ENSG00000037897	0.131141	Heart
ENSG00000037897	0.0366988	Heart
ENSG00000037897	0.0559226	Heart
ENSG00000037897	0.210103	Heart
ENSG00000037897	0.0190301	Heart
ENSG00000037897	0.054019	Heart
ENSG00000037897	0.0742554	Heart
ENSG00000037897	0.0976406	Heart
ENSG00000037897	0.0177079	Heart
ENSG00000037897	0.0176416	Heart
ENSG00000037897	0.165157	Heart
ENSG00000037897	0.0177789	Heart
ENSG00000037897	0.0361258	Heart
ENSG00000037897	0.0373146	Heart
ENSG00000037897	0.0181765	Heart
ENSG00000037897	0.0205777	Heart
ENSG00000037897	0.0181093	Heart
ENSG00000037897	0.0174768	Heart
ENSG00000037897	0.111439	Heart
ENSG00000037897	0.0732381	Heart
ENSG00000037897	0.0174848	Heart
ENSG00000037897	0.0349192	Heart
ENSG00000037897	0.0176804	Heart
ENSG00000037897	0.0177249	Heart
ENSG00000037897	0.0184641	Heart
ENSG00000039123	0.0832314	Adipose
ENSG00000039123	0.0180705	Heart
ENSG00000040633	0.0808718	Adipose
ENSG00000040633	0.080464	Adipose
ENSG00000040633	0.0817596	Adipose
ENSG00000040633	0.162111	Adipose
ENSG00000040633	0.0836067	Adipose
ENSG00000040633	0.0841835	Adipose
ENSG00000040633	0.0877401	Adipose
ENSG00000040633	0.0804091	Adipose
ENSG00000040633	0.0978413	Adipose
ENSG00000040633	0.169563	Adipose
ENSG00000040633	0.0801485	Adipose
ENSG00000040633	0.0827334	Adipose
ENSG00000040633	0.414039	Adipose
ENSG00000040633	0.602648	Adipose
ENSG00000040633	0.252516	Adipose
ENSG00000040633	0.0833605	Adipose
ENSG00000040633	0.0941213	Adipose
ENSG00000040633	0.276009	Adipose
ENSG00000040633	0.453381	Adipose
ENSG00000040633	0.350583	Adipose
ENSG00000040633	0.0797593	Adipose
ENSG00000040633	0.0174354	Heart
ENSG00000040633	0.018199	Heart
ENSG00000040633	0.0202442	Heart
ENSG00000040633	0.0177237	Heart
ENSG00000040633	0.0179412	Heart
ENSG00000040633	0.0795589	Heart
ENSG00000040633	0.0829546	Heart
ENSG00000040633	0.0363257	Heart
ENSG00000040633	0.0716928	Heart
ENSG00000040633	0.0577062	Heart
ENSG00000040633	0.0748092	Heart
ENSG00000040633	0.0404267	Heart
ENSG00000040633	0.146675	Heart
ENSG00000040633	0.0174658	Heart
ENSG00000040633	0.0566724	Heart
ENSG00000040633	0.0528495	Heart
ENSG00000040633	0.305843	Heart
ENSG00000040633	0.1839	Heart
ENSG00000040633	0.0176448	Heart
ENSG00000040633	0.0175675	Heart
ENSG00000040633	0.0179173	Heart
ENSG00000040633	0.0190331	Heart
ENSG00000040633	0.0179001	Heart
ENSG00000040633	0.0194597	Heart
ENSG00000040633	0.0206403	Heart
ENSG00000040633	0.0222463	Heart
ENSG00000040633	0.0226579	Heart
ENSG00000040633	0.0199896	Heart
ENSG00000040633	0.0544905	Heart
ENSG00000040633	0.037379	Heart
ENSG00000040633	0.0433181	Heart
ENSG00000040633	0.0217847	Heart
ENSG00000040633	0.0611802	Heart
ENSG00000040633	0.113677	Heart
ENSG00000040633	0.0175679	Heart
ENSG00000040633	0.0187499	Heart
ENSG00000040633	0.0779939	Heart
ENSG00000040633	0.0763869	Heart
ENSG00000040633	0.0178669	Heart
ENSG00000040633	0.0394491	Heart
ENSG00000040633	0.138066	Heart
ENSG00000040633	0.0177301	Heart
ENSG00000040633	0.0193105	Heart
ENSG00000040633	0.0200403	Heart
ENSG00000040633	0.0180484	Heart
ENSG00000040633	0.0193364	Heart
ENSG00000040633	0.0186868	Heart
ENSG00000040633	0.231804	Heart
ENSG00000040633	0.349526	Heart
ENSG00000040633	0.0189752	Heart
ENSG00000040633	0.0181915	Heart
ENSG00000040633	0.035131	Heart
ENSG00000040633	0.298484	Heart
ENSG00000040633	0.527236	Heart
ENSG00000040633	0.241761	Heart
ENSG00000040633	0.248587	Heart
ENSG00000040633	0.0353926	Heart
ENSG00000040633	0.0186225	Heart
ENSG00000041880	0.082597	Adipose
ENSG00000041880	0.0799213	Adipose
ENSG00000041880	0.0794139	Adipose
ENSG00000041880	0.0822044	Adipose
ENSG00000041880	0.0808212	Adipose
ENSG00000041880	0.0812361	Adipose
ENSG00000041880	0.0813315	Adipose
ENSG00000041880	0.170354	Adipose
ENSG00000041880	0.160152	Adipose
ENSG00000041880	0.0906502	Adipose
ENSG00000041880	0.327891	Adipose
ENSG00000041880	0.0177604	Heart
ENSG00000041880	0.0361425	Heart
ENSG00000041880	0.0179101	Heart
ENSG00000041880	0.0174282	Heart
ENSG00000041880	0.0176564	Heart
ENSG00000041880	0.0370682	Heart
ENSG00000041880	0.0177871	Heart
ENSG00000041880	0.017769	Heart
ENSG00000041880	0.0186754	Heart
ENSG00000041880	0.0178147	Heart
ENSG00000041880	0.0175627	Heart
ENSG00000041880	0.0179783	Heart
ENSG00000041880	0.0176005	Heart
ENSG00000041880	0.0178593	Heart
ENSG00000041880	0.0189676	Heart
ENSG00000041880	0.0716679	Heart
ENSG00000041880	0.0193179	Heart
ENSG00000041880	0.017494	Heart
ENSG00000041880	0.0542709	Heart
ENSG00000041880	0.0532536	Heart
ENSG00000041880	0.0177705	Heart
ENSG00000041880	0.0184019	Heart
ENSG00000041880	0.0176146	Heart
ENSG00000041880	0.216873	Heart
ENSG00000042304	0.0934678	Adipose
ENSG00000042304	0.318037	Adipose
ENSG00000042304	0.311971	Adipose
ENSG00000042304	0.424725	Adipose
ENSG00000042304	0.414876	Adipose
ENSG00000042304	0.349034	Adipose
ENSG00000042304	0.428168	Adipose
ENSG00000042304	0.544031	Adipose
ENSG00000042304	0.31297	Adipose
ENSG00000042304	0.511867	Adipose
ENSG00000042304	0.100995	Adipose
ENSG00000042304	0.192468	Adipose
ENSG00000042304	0.205348	Adipose
ENSG00000042304	0.108941	Adipose
ENSG00000042304	0.106037	Adipose
ENSG00000042304	0.100567	Adipose
ENSG00000042304	0.083911	Adipose
ENSG00000042304	0.105112	Adipose
ENSG00000042304	0.0974613	Adipose
ENSG00000042304	0.0951331	Adipose
ENSG00000042304	0.274707	Adipose
ENSG00000042304	0.362799	Adipose
ENSG00000042304	0.295165	Adipose
ENSG00000042304	0.294386	Adipose
ENSG00000042304	0.0990551	Adipose
ENSG00000042304	0.447443	Adipose
ENSG00000042304	0.0867863	Adipose
ENSG00000042304	0.56694	Adipose
ENSG00000042304	0.573279	Adipose
ENSG00000042304	0.0944031	Adipose
ENSG00000042304	0.107069	Adipose
ENSG00000042304	0.084715	Adipose
ENSG00000042304	0.273947	Adipose
ENSG00000042304	0.49428	Adipose
ENSG00000042304	0.336242	Adipose
ENSG00000042304	0.446552	Adipose
ENSG00000042304	0.0196537	Heart
ENSG00000042304	0.0178337	Heart
ENSG00000042304	0.0205211	Heart
ENSG00000042304	0.0175873	Heart
ENSG00000042304	0.0187691	Heart
ENSG00000042304	0.0179814	Heart
ENSG00000042304	0.0356827	Heart
ENSG00000042304	0.0175509	Heart
ENSG00000043591	0.102508	Adipose
ENSG00000043591	0.0810403	Adipose
ENSG00000043591	0.0815779	Adipose
ENSG00000043591	0.0979665	Adipose
ENSG00000043591	0.0847514	Adipose
ENSG00000043591	0.0918263	Adipose
ENSG00000043591	0.379652	Adipose
ENSG00000043591	0.349058	Adipose
ENSG00000043591	0.373525	Adipose
ENSG00000043591	0.186529	Adipose
ENSG00000043591	0.0890592	Adipose
ENSG00000043591	0.504633	Adipose
ENSG00000043591	0.08306	Adipose
ENSG00000043591	0.369563	Adipose
ENSG00000043591	0.504196	Adipose
ENSG00000043591	0.472583	Adipose
ENSG00000043591	0.437118	Adipose
ENSG00000043591	0.280318	Adipose
ENSG00000043591	0.550685	Adipose
ENSG00000043591	0.51156	Adipose
ENSG00000043591	0.333622	Adipose
ENSG00000043591	0.0797169	Adipose
ENSG00000043591	0.243121	Adipose
ENSG00000043591	0.160313	Adipose
ENSG00000043591	0.0800227	Adipose
ENSG00000043591	0.191672	Adipose
ENSG00000043591	0.282791	Adipose
ENSG00000043591	0.282536	Adipose
ENSG00000043591	0.099653	Adipose
ENSG00000043591	0.100892	Adipose
ENSG00000043591	0.263109	Adipose
ENSG00000043591	0.253211	Adipose
ENSG00000043591	0.175908	Adipose
ENSG00000043591	0.402862	Adipose
ENSG00000043591	0.415264	Adipose
ENSG00000043591	0.345123	Adipose
ENSG00000043591	0.343223	Adipose
ENSG00000043591	0.33991	Adipose
ENSG00000043591	0.381326	Adipose
ENSG00000043591	0.259917	Adipose
ENSG00000043591	0.198038	Adipose
ENSG00000043591	0.0808636	Adipose
ENSG00000043591	0.0178476	Heart
ENSG00000043591	0.0178642	Heart
ENSG00000043591	0.0196347	Heart
ENSG00000043591	0.0176427	Heart
ENSG00000043591	0.0714168	Heart
ENSG00000043591	0.0184361	Heart
ENSG00000043591	0.0811921	Heart
ENSG00000043591	0.0947513	Heart
ENSG00000043591	0.0911055	Heart
ENSG00000043591	0.01789	Heart
ENSG00000043591	0.0183905	Heart
ENSG00000043591	0.0651015	Heart
ENSG00000043591	0.0189119	Heart
ENSG00000043591	0.145465	Heart
ENSG00000043591	0.192469	Heart
ENSG00000043591	0.148603	Heart
ENSG00000043591	0.0219785	Heart
ENSG00000043591	0.475038	Heart
ENSG00000043591	0.541308	Heart
ENSG00000043591	0.540743	Heart
ENSG00000043591	0.401908	Heart
ENSG00000043591	0.0420134	Heart
ENSG00000043591	0.0225285	Heart
ENSG00000043591	0.0184785	Heart
ENSG00000043591	0.0404604	Heart
ENSG00000043591	0.0800475	Heart
ENSG00000043591	0.244001	Heart
ENSG00000043591	0.240283	Heart
ENSG00000043591	0.225861	Heart
ENSG00000043591	0.0186503	Heart
ENSG00000043591	0.0182074	Heart
ENSG00000043591	0.019304	Heart
ENSG00000043591	0.0175852	Heart
ENSG00000043591	0.0219002	Heart
ENSG00000043591	0.0987846	Heart
ENSG00000043591	0.227797	Heart
ENSG00000043591	0.0642787	Heart
ENSG00000043591	0.0426679	Heart
ENSG00000043591	0.0451953	Heart
ENSG00000043591	0.0459127	Heart
ENSG00000043591	0.0677095	Heart
ENSG00000043591	0.0411239	Heart
ENSG00000043591	0.0895577	Heart
ENSG00000043591	0.0699791	Heart
ENSG00000043591	0.137279	Heart
ENSG00000043591	0.135322	Heart
ENSG00000043591	0.138427	Heart
ENSG00000043591	0.0177595	Heart
ENSG00000043591	0.31315	Heart
ENSG00000043591	0.0362524	Heart
ENSG00000043591	0.0964486	Heart
ENSG00000043591	0.108877	Heart
ENSG00000043591	0.0201168	Heart
ENSG00000043591	0.0980647	Heart
ENSG00000043591	0.0648413	Heart
ENSG00000043591	0.245829	Heart
ENSG00000043591	0.19858	Heart
ENSG00000043591	0.579122	Heart
ENSG00000043591	0.204893	Heart
ENSG00000043591	0.150681	Heart
ENSG00000043591	0.230824	Heart
ENSG00000043591	0.0584621	Heart
ENSG00000043591	0.0361245	Heart
ENSG00000043591	0.074415	Heart
ENSG00000043591	0.0869302	Heart
ENSG00000043591	0.0566591	Heart
ENSG00000043591	0.0354582	Heart
ENSG00000043591	0.0355169	Heart
ENSG00000043591	0.0176334	Heart
ENSG00000044090	0.16438	Adipose
ENSG00000044090	0.0810529	Adipose
ENSG00000044090	0.0838513	Adipose
ENSG00000044090	0.0886258	Adipose
ENSG00000044090	0.0811663	Adipose
ENSG00000044090	0.159232	Adipose
ENSG00000044090	0.163073	Adipose
ENSG00000044090	0.532646	Adipose
ENSG00000044090	0.54268	Adipose
ENSG00000044090	0.659325	Adipose
ENSG00000044090	0.312013	Adipose
ENSG00000044090	0.738901	Adipose
ENSG00000044090	0.633978	Adipose
ENSG00000044090	0.0801992	Adipose
ENSG00000044090	0.0988984	Adipose
ENSG00000044090	0.0978786	Adipose
ENSG00000044090	0.0978049	Adipose
ENSG00000044090	0.276129	Adipose
ENSG00000044090	0.279457	Adipose
ENSG00000044090	0.293182	Adipose
ENSG00000044090	0.195285	Adipose
ENSG00000044090	0.0995691	Adipose
ENSG00000044090	0.0943175	Adipose
ENSG00000044090	0.080329	Adipose
ENSG00000044090	0.0803698	Adipose
ENSG00000044090	0.252225	Adipose
ENSG00000044090	0.160034	Adipose
ENSG00000044090	0.694745	Adipose
ENSG00000044090	0.744851	Adipose
ENSG00000044090	0.668813	Adipose
ENSG00000044090	0.516682	Adipose
ENSG00000044090	0.244145	Adipose
ENSG00000044090	0.244179	Adipose
ENSG00000044090	0.266733	Adipose
ENSG00000044090	0.315424	Adipose
ENSG00000044090	0.505363	Adipose
ENSG00000044090	0.890489	Adipose
ENSG00000044090	0.840882	Adipose
ENSG00000044090	0.771941	Adipose
ENSG00000044090	0.242868	Adipose
ENSG00000044090	0.687134	Adipose
ENSG00000044090	0.677787	Adipose
ENSG00000044090	0.743114	Adipose
ENSG00000044090	0.0833943	Adipose
ENSG00000044090	0.162218	Adipose
ENSG00000044090	0.501964	Adipose
ENSG00000044090	0.780619	Adipose
ENSG00000044090	0.786096	Adipose
ENSG00000044090	0.245795	Adipose
ENSG00000044090	0.0795155	Adipose
ENSG00000044090	0.0952771	Adipose
ENSG00000044090	0.195289	Adipose
ENSG00000044090	0.564967	Adipose
ENSG00000044090	0.662658	Adipose
ENSG00000044090	0.665758	Adipose
ENSG00000044090	0.648131	Adipose
ENSG00000044090	0.465643	Adipose
ENSG00000044090	0.282067	Adipose
ENSG00000044090	0.266784	Adipose
ENSG00000044090	0.165741	Adipose
ENSG00000044090	0.0977954	Adipose
ENSG00000044090	0.178619	Adipose
ENSG00000044090	0.177624	Adipose
ENSG00000044090	0.356382	Adipose
ENSG00000044090	0.455276	Adipose
ENSG00000044090	0.0800538	Adipose
ENSG00000044090	0.340109	Adipose
ENSG00000044090	0.457963	Adipose
ENSG00000044090	0.551832	Adipose
ENSG00000044090	0.0843551	Adipose
ENSG00000044090	0.0817067	Adipose
ENSG00000044090	0.0880017	Adipose
ENSG00000044090	0.0846601	Adipose
ENSG00000044090	0.0176838	Heart
ENSG00000044090	0.0176245	Heart
ENSG00000044090	0.0185489	Heart
ENSG00000044090	0.0194104	Heart
ENSG00000044090	0.0177586	Heart
ENSG00000044090	0.0899486	Heart
ENSG00000044090	0.0200818	Heart
ENSG00000044090	0.110651	Heart
ENSG00000044090	0.482913	Heart
ENSG00000044090	0.719382	Heart
ENSG00000044090	0.022559	Heart
ENSG00000044090	0.533218	Heart
ENSG00000044090	0.668125	Heart
ENSG00000044090	0.649877	Heart
ENSG00000044090	0.202522	Heart
ENSG00000044090	0.251753	Heart
ENSG00000044090	0.357903	Heart
ENSG00000044090	0.345231	Heart
ENSG00000044090	0.0207401	Heart
ENSG00000044090	0.36772	Heart
ENSG00000044090	0.446428	Heart
ENSG00000044090	0.462745	Heart
ENSG00000044090	0.442336	Heart
ENSG00000044090	0.448639	Heart
ENSG00000044090	0.441169	Heart
ENSG00000044090	0.0409927	Heart
ENSG00000044090	0.0374372	Heart
ENSG00000044090	0.198137	Heart
ENSG00000044090	0.0352034	Heart
ENSG00000044090	0.106141	Heart
ENSG00000044090	0.206303	Heart
ENSG00000044090	0.188092	Heart
ENSG00000044090	0.703704	Heart
ENSG00000044090	0.770344	Heart
ENSG00000044090	0.587632	Heart
ENSG00000044090	0.588343	Heart
ENSG00000044090	0.235976	Heart
ENSG00000044090	0.107828	Heart
ENSG00000044090	0.254972	Heart
ENSG00000044090	0.0178467	Heart
ENSG00000044090	0.0185266	Heart
ENSG00000044090	0.0183782	Heart
ENSG00000044090	0.500242	Heart
ENSG00000044090	0.52272	Heart
ENSG00000044090	0.643081	Heart
ENSG00000044090	0.707441	Heart
ENSG00000044090	0.687509	Heart
ENSG00000044090	0.0180388	Heart
ENSG00000044090	0.233828	Heart
ENSG00000044090	0.614247	Heart
ENSG00000044090	0.592932	Heart
ENSG00000044090	0.71885	Heart
ENSG00000044090	0.0357965	Heart
ENSG00000044090	0.188798	Heart
ENSG00000044090	0.183948	Heart
ENSG00000044090	0.234656	Heart
ENSG00000044090	0.42728	Heart
ENSG00000044090	0.563574	Heart
ENSG00000044090	0.59002	Heart
ENSG00000044090	0.0544884	Heart
ENSG00000044090	0.19787	Heart
ENSG00000044090	0.018637	Heart
ENSG00000044090	0.31661	Heart
ENSG00000044090	0.457938	Heart
ENSG00000044090	0.487657	Heart
ENSG00000044090	0.498448	Heart
ENSG00000044090	0.501939	Heart
ENSG00000044090	0.477228	Heart
ENSG00000044090	0.44339	Heart
ENSG00000044090	0.39634	Heart
ENSG00000044090	0.351645	Heart
ENSG00000044090	0.371179	Heart
ENSG00000044090	0.416094	Heart
ENSG00000044090	0.404791	Heart
ENSG00000044090	0.0531234	Heart
ENSG00000044090	0.0189307	Heart
ENSG00000044090	0.432173	Heart
ENSG00000044090	0.20881	Heart
ENSG00000044090	0.0891541	Heart
ENSG00000044090	0.144509	Heart
ENSG00000044090	0.126998	Heart
ENSG00000044090	0.422546	Heart
ENSG00000044090	0.632008	Heart
ENSG00000044090	0.695018	Heart
ENSG00000044090	0.0912393	Heart
ENSG00000044090	0.0182878	Heart
ENSG00000044090	0.16127	Heart
ENSG00000044090	0.0385486	Heart
ENSG00000044090	0.0385964	Heart
ENSG00000044090	0.0182996	Heart
ENSG00000044090	0.0361419	Heart
ENSG00000051825	0.167119	Adipose
ENSG00000051825	0.0793655	Adipose
ENSG00000051825	0.0807569	Adipose
ENSG00000051825	0.166163	Adipose
ENSG00000051825	0.0858917	Adipose
ENSG00000051825	0.0823369	Adipose
ENSG00000051825	0.100459	Adipose
ENSG00000051825	0.306044	Adipose
ENSG00000051825	0.35806	Adipose
ENSG00000051825	0.37568	Adipose
ENSG00000051825	0.161929	Adipose
ENSG00000051825	0.0186483	Heart
ENSG00000051825	0.0199083	Heart
ENSG00000051825	0.0568327	Heart
ENSG00000051825	0.035931	Heart
ENSG00000051825	0.0534834	Heart
ENSG00000051825	0.0200248	Heart
ENSG00000051825	0.0180708	Heart
ENSG00000051825	0.0180957	Heart
ENSG00000051825	0.0177301	Heart
ENSG00000051825	0.0175712	Heart
ENSG00000051825	0.0186028	Heart
ENSG00000051825	0.0175724	Heart
ENSG00000051825	0.0180806	Heart
ENSG00000051825	0.0174997	Heart
ENSG00000051825	0.0175056	Heart
ENSG00000051825	0.0178356	Heart
ENSG00000051825	0.0399719	Heart
ENSG00000051825	0.0178888	Heart
ENSG00000051825	0.021706	Heart
ENSG00000051825	0.221273	Heart
ENSG00000051825	0.0399637	Heart
ENSG00000051825	0.53552	Heart
ENSG00000051825	0.559427	Heart
ENSG00000051825	0.149509	Heart
ENSG00000051825	0.01743	Heart
ENSG00000051825	0.167119	Adipose
ENSG00000051825	0.0793655	Adipose
ENSG00000051825	0.0807569	Adipose
ENSG00000051825	0.166163	Adipose
ENSG00000051825	0.0858917	Adipose
ENSG00000051825	0.0823369	Adipose
ENSG00000051825	0.100459	Adipose
ENSG00000051825	0.306044	Adipose
ENSG00000051825	0.35806	Adipose
ENSG00000051825	0.37568	Adipose
ENSG00000051825	0.161929	Adipose
ENSG00000051825	0.0186483	Heart
ENSG00000051825	0.0199083	Heart
ENSG00000051825	0.0568327	Heart
ENSG00000051825	0.035931	Heart
ENSG00000051825	0.0534834	Heart
ENSG00000051825	0.0200248	Heart
ENSG00000051825	0.0180708	Heart
ENSG00000051825	0.0180957	Heart
ENSG00000051825	0.0177301	Heart
ENSG00000051825	0.0175712	Heart
ENSG00000051825	0.0186028	Heart
ENSG00000051825	0.0175724	Heart
ENSG00000051825	0.0180806	Heart
ENSG00000051825	0.0174997	Heart
ENSG00000051825	0.0175056	Heart
ENSG00000051825	0.0178356	Heart
ENSG00000051825	0.0399719	Heart
ENSG00000051825	0.0178888	Heart
ENSG00000051825	0.021706	Heart
ENSG00000051825	0.221273	Heart
ENSG00000051825	0.0399637	Heart
ENSG00000051825	0.53552	Heart
ENSG00000051825	0.559427	Heart
ENSG00000051825	0.149509	Heart
ENSG00000051825	0.01743	Heart
ENSG00000052126	0.0835653	Adipose
ENSG00000052126	0.169691	Adipose
ENSG00000052126	0.0814062	Adipose
ENSG00000052126	0.286425	Adipose
ENSG00000052126	0.552504	Adipose
ENSG00000052126	0.253534	Adipose
ENSG00000052126	0.0903092	Adipose
ENSG00000052126	0.090418	Adipose
ENSG00000052126	0.335049	Adipose
ENSG00000052126	0.347163	Adipose
ENSG00000052126	0.406749	Adipose
ENSG00000052126	0.080454	Adipose
ENSG00000052126	0.338667	Adipose
ENSG00000052126	0.332718	Adipose
ENSG00000052126	0.511498	Adipose
ENSG00000052126	0.500079	Adipose
ENSG00000052126	0.0797534	Adipose
ENSG00000052126	0.161738	Adipose
ENSG00000052126	0.164938	Adipose
ENSG00000052126	0.0795273	Adipose
ENSG00000052126	0.245094	Adipose
ENSG00000052126	0.165663	Adipose
ENSG00000052126	0.0804419	Adipose
ENSG00000052126	0.420415	Adipose
ENSG00000052126	0.679227	Adipose
ENSG00000052126	0.671657	Adipose
ENSG00000052126	0.163293	Adipose
ENSG00000052126	0.0179086	Heart
ENSG00000052126	0.0176162	Heart
ENSG00000052126	0.019498	Heart
ENSG00000052126	0.0194643	Heart
ENSG00000052126	0.0182515	Heart
ENSG00000052126	0.0176528	Heart
ENSG00000052126	0.017708	Heart
ENSG00000052126	0.0721011	Heart
ENSG00000052126	0.108962	Heart
ENSG00000052126	0.166147	Heart
ENSG00000052126	0.0178986	Heart
ENSG00000052126	0.175948	Heart
ENSG00000052126	0.133076	Heart
ENSG00000052126	0.515418	Heart
ENSG00000052126	0.653726	Heart
ENSG00000052126	0.528799	Heart
ENSG00000052126	0.345405	Heart
ENSG00000052126	0.0633879	Heart
ENSG00000052126	0.059154	Heart
ENSG00000052126	0.352125	Heart
ENSG00000052126	0.358932	Heart
ENSG00000052126	0.549332	Heart
ENSG00000052126	0.480425	Heart
ENSG00000052126	0.421305	Heart
ENSG00000052126	0.0374226	Heart
ENSG00000052126	0.399081	Heart
ENSG00000052126	0.41005	Heart
ENSG00000052126	0.340003	Heart
ENSG00000052126	0.344096	Heart
ENSG00000052126	0.548361	Heart
ENSG00000052126	0.550921	Heart
ENSG00000052126	0.316424	Heart
ENSG00000052126	0.436504	Heart
ENSG00000052126	0.0366769	Heart
ENSG00000052126	0.020514	Heart
ENSG00000052126	0.315782	Heart
ENSG00000052126	0.339711	Heart
ENSG00000052126	0.294942	Heart
ENSG00000052126	0.265897	Heart
ENSG00000052126	0.274322	Heart
ENSG00000052126	0.379094	Heart
ENSG00000052126	0.40851	Heart
ENSG00000052126	0.399731	Heart
ENSG00000052126	0.387211	Heart
ENSG00000052126	0.390273	Heart
ENSG00000052126	0.336817	Heart
ENSG00000052126	0.0957205	Heart
ENSG00000052126	0.0371729	Heart
ENSG00000052126	0.0179376	Heart
ENSG00000052126	0.0408196	Heart
ENSG00000052126	0.157103	Heart
ENSG00000052126	0.19418	Heart
ENSG00000052126	0.0178108	Heart
ENSG00000052126	0.0174622	Heart
ENSG00000052126	0.219701	Heart
ENSG00000052126	0.0174358	Heart
ENSG00000052126	0.0716417	Heart
ENSG00000052126	0.343591	Heart
ENSG00000052126	0.332656	Heart
ENSG00000052126	0.292502	Heart
ENSG00000052126	0.259593	Heart
ENSG00000052126	0.318563	Heart
ENSG00000052126	0.12598	Heart
ENSG00000052126	0.348717	Heart
ENSG00000052126	0.162232	Heart
ENSG00000052126	0.0351406	Heart
ENSG00000052126	0.521736	Heart
ENSG00000052126	0.610004	Heart
ENSG00000052126	0.0709008	Heart
ENSG00000052126	0.127384	Heart
ENSG00000052126	0.0894318	Heart
ENSG00000052126	0.0708899	Heart
ENSG00000052126	0.0355223	Heart
ENSG00000052126	0.0398618	Heart
ENSG00000052126	0.039037	Heart
ENSG00000052126	0.0392572	Heart
ENSG00000052126	0.110068	Heart
ENSG00000052126	0.105447	Heart
ENSG00000052126	0.038368	Heart
ENSG00000052126	0.0597686	Heart
ENSG00000052126	0.0741371	Heart
ENSG00000052126	0.054973	Heart
ENSG00000052126	0.19059	Heart
ENSG00000052126	0.0192947	Heart
ENSG00000052126	0.144138	Heart
ENSG00000052126	0.202603	Heart
ENSG00000052126	0.402351	Heart
ENSG00000052126	0.467353	Heart
ENSG00000052126	0.215334	Heart
ENSG00000052126	0.698068	Heart
ENSG00000052126	0.722564	Heart
ENSG00000052126	0.724969	Heart
ENSG00000052126	0.107212	Heart
ENSG00000052126	0.0188918	Heart
ENSG00000055955	0.0816423	Adipose
ENSG00000055955	0.0865485	Adipose
ENSG00000055955	0.0838039	Adipose
ENSG00000055955	0.079383	Adipose
ENSG00000055955	0.0794742	Adipose
ENSG00000055955	0.160353	Adipose
ENSG00000055955	0.0796192	Adipose
ENSG00000055955	0.081648	Adipose
ENSG00000055955	0.0853803	Adipose
ENSG00000055955	0.0853803	Adipose
ENSG00000055955	0.176799	Adipose
ENSG00000055955	0.172125	Adipose
ENSG00000055955	0.165077	Adipose
ENSG00000055955	0.564557	Adipose
ENSG00000055955	0.094881	Adipose
ENSG00000055955	0.410156	Adipose
ENSG00000055955	0.0885677	Adipose
ENSG00000055955	0.345416	Adipose
ENSG00000055955	0.253375	Adipose
ENSG00000055955	0.163994	Adipose
ENSG00000055955	0.342739	Adipose
ENSG00000055955	0.250821	Adipose
ENSG00000055955	0.424356	Adipose
ENSG00000055955	0.530804	Adipose
ENSG00000055955	0.546004	Adipose
ENSG00000055955	0.607978	Adipose
ENSG00000055955	0.690772	Adipose
ENSG00000055955	0.721083	Adipose
ENSG00000055955	0.636192	Adipose
ENSG00000055955	0.619541	Adipose
ENSG00000055955	0.258886	Adipose
ENSG00000055955	0.249863	Adipose
ENSG00000055955	0.0839336	Adipose
ENSG00000055955	0.0856441	Adipose
ENSG00000055955	0.0952889	Adipose
ENSG00000055955	0.786739	Adipose
ENSG00000055955	0.815799	Adipose
ENSG00000055955	0.70528	Adipose
ENSG00000055955	0.714239	Adipose
ENSG00000055955	0.743194	Adipose
ENSG00000055955	0.507989	Adipose
ENSG00000055955	0.733352	Adipose
ENSG00000055955	0.724183	Adipose
ENSG00000055955	0.62218	Adipose
ENSG00000055955	0.353043	Adipose
ENSG00000055955	0.33353	Adipose
ENSG00000055955	0.520037	Adipose
ENSG00000055955	0.520037	Adipose
ENSG00000055955	0.538937	Adipose
ENSG00000055955	0.0804863	Adipose
ENSG00000055955	0.0873748	Adipose
ENSG00000055955	0.0876816	Adipose
ENSG00000055955	0.0921552	Adipose
ENSG00000055955	0.0880065	Adipose
ENSG00000055955	0.0907574	Adipose
ENSG00000055955	0.171273	Adipose
ENSG00000055955	0.0813385	Adipose
ENSG00000055955	0.0866895	Adipose
ENSG00000055955	0.176716	Adipose
ENSG00000055955	0.173964	Adipose
ENSG00000055955	0.0181524	Heart
ENSG00000055955	0.0727512	Heart
ENSG00000055955	0.0177511	Heart
ENSG00000055955	0.0181856	Heart
ENSG00000055955	0.0179721	Heart
ENSG00000055955	0.0178173	Heart
ENSG00000055955	0.0177759	Heart
ENSG00000055955	0.0176612	Heart
ENSG00000055955	0.0178099	Heart
ENSG00000055955	0.0179321	Heart
ENSG00000055955	0.0349953	Heart
ENSG00000055955	0.0181732	Heart
ENSG00000055955	0.0184513	Heart
ENSG00000055955	0.0175989	Heart
ENSG00000055955	0.0179651	Heart
ENSG00000055955	0.0174484	Heart
ENSG00000055955	0.096085	Heart
ENSG00000055955	0.0972449	Heart
ENSG00000055955	0.0183539	Heart
ENSG00000055955	0.362029	Heart
ENSG00000055955	0.0772983	Heart
ENSG00000055955	0.0196271	Heart
ENSG00000055955	0.0183495	Heart
ENSG00000055955	0.165512	Heart
ENSG00000055955	0.0187945	Heart
ENSG00000055955	0.0355182	Heart
ENSG00000055955	0.0579535	Heart
ENSG00000055955	0.0174901	Heart
ENSG00000055955	0.078622	Heart
ENSG00000055955	0.0603194	Heart
ENSG00000055955	0.0187953	Heart
ENSG00000055955	0.0189329	Heart
ENSG00000055955	0.0174884	Heart
ENSG00000055955	0.0380797	Heart
ENSG00000055955	0.0361475	Heart
ENSG00000055955	0.223578	Heart
ENSG00000055955	0.0722968	Heart
ENSG00000055955	0.275644	Heart
ENSG00000055955	0.631529	Heart
ENSG00000055955	0.760404	Heart
ENSG00000055955	0.737581	Heart
ENSG00000055955	0.713244	Heart
ENSG00000055955	0.803543	Heart
ENSG00000055955	0.738951	Heart
ENSG00000055955	0.530879	Heart
ENSG00000055955	0.374348	Heart
ENSG00000055955	0.243561	Heart
ENSG00000055955	0.0195024	Heart
ENSG00000055955	0.0393079	Heart
ENSG00000055955	0.0176215	Heart
ENSG00000055955	0.0193675	Heart
ENSG00000055955	0.0562252	Heart
ENSG00000055955	0.0960657	Heart
ENSG00000055955	0.056994	Heart
ENSG00000055955	0.0189408	Heart
ENSG00000055955	0.116811	Heart
ENSG00000055955	0.0843841	Heart
ENSG00000055955	0.0218	Heart
ENSG00000055955	0.109393	Heart
ENSG00000055955	0.0525942	Heart
ENSG00000055955	0.236839	Heart
ENSG00000055955	0.017447	Heart
ENSG00000055955	0.0351727	Heart
ENSG00000055955	0.614882	Heart
ENSG00000055955	0.641802	Heart
ENSG00000055955	0.595018	Heart
ENSG00000055955	0.621341	Heart
ENSG00000055955	0.673065	Heart
ENSG00000055955	0.451252	Heart
ENSG00000055955	0.379595	Heart
ENSG00000055955	0.373565	Heart
ENSG00000055955	0.387339	Heart
ENSG00000055955	0.300606	Heart
ENSG00000055955	0.258858	Heart
ENSG00000055955	0.262291	Heart
ENSG00000055955	0.262284	Heart
ENSG00000055955	0.25498	Heart
ENSG00000055955	0.0181243	Heart
ENSG00000055955	0.0358985	Heart
ENSG00000055955	0.0181648	Heart
ENSG00000055955	0.0175515	Heart
ENSG00000055955	0.0181699	Heart
ENSG00000055955	0.017598	Heart
ENSG00000055955	0.0182793	Heart
ENSG00000055955	0.0175779	Heart
ENSG00000055955	0.0177151	Heart
ENSG00000055955	0.022509	Heart
ENSG00000055955	0.0231594	Heart
ENSG00000055955	0.0214607	Heart
ENSG00000055955	0.0391546	Heart
ENSG00000055955	0.0387062	Heart
ENSG00000055955	0.0387903	Heart
ENSG00000055955	0.0175996	Heart
ENSG00000055955	0.0748473	Heart
ENSG00000055955	0.0178548	Heart
ENSG00000055955	0.119161	Heart
ENSG00000055955	0.0725803	Heart
ENSG00000055955	0.0542558	Heart
ENSG00000055955	0.0560177	Heart
ENSG00000055955	0.0911577	Heart
ENSG00000055955	0.099508	Heart
ENSG00000055955	0.0951549	Heart
ENSG00000055955	0.189807	Heart
ENSG00000055955	0.0354648	Heart
ENSG00000055955	0.0177682	Heart
ENSG00000055955	0.0204308	Heart
ENSG00000055955	0.0956516	Heart
ENSG00000055955	0.0180923	Heart
ENSG00000055955	0.0205043	Heart
ENSG00000055955	0.25905	Heart
ENSG00000055955	0.12405	Heart
ENSG00000055957	0.166451	Adipose
ENSG00000055957	0.0816191	Adipose
ENSG00000055957	0.0795455	Adipose
ENSG00000055957	0.0809808	Adipose
ENSG00000055957	0.107015	Adipose
ENSG00000055957	0.102669	Adipose
ENSG00000055957	0.18563	Adipose
ENSG00000055957	0.1058	Adipose
ENSG00000055957	0.102768	Adipose
ENSG00000055957	0.102617	Adipose
ENSG00000055957	0.347639	Adipose
ENSG00000055957	0.343687	Adipose
ENSG00000055957	0.183267	Adipose
ENSG00000055957	0.199699	Adipose
ENSG00000055957	0.207865	Adipose
ENSG00000055957	0.19656	Adipose
ENSG00000055957	0.198178	Adipose
ENSG00000055957	0.250487	Adipose
ENSG00000055957	0.247772	Adipose
ENSG00000055957	0.0836489	Adipose
ENSG00000055957	0.0801446	Adipose
ENSG00000055957	0.0803194	Adipose
ENSG00000055957	0.0186441	Heart
ENSG00000055957	0.0174308	Heart
ENSG00000055957	0.0350432	Heart
ENSG00000055957	0.0351581	Heart
ENSG00000055957	0.0380332	Heart
ENSG00000055957	0.0175367	Heart
ENSG00000055957	0.0178937	Heart
ENSG00000055957	0.018837	Heart
ENSG00000055957	0.139269	Heart
ENSG00000055957	0.136794	Heart
ENSG00000055957	0.105922	Heart
ENSG00000055957	0.0677043	Heart
ENSG00000055957	0.0461209	Heart
ENSG00000055957	0.0462907	Heart
ENSG00000055957	0.0242059	Heart
ENSG00000055957	0.0236536	Heart
ENSG00000055957	0.0230441	Heart
ENSG00000055957	0.0237266	Heart
ENSG00000055957	0.0236445	Heart
ENSG00000055957	0.0233923	Heart
ENSG00000055957	0.0558161	Heart
ENSG00000055957	0.0190613	Heart
ENSG00000055957	0.0207415	Heart
ENSG00000055957	0.1112	Heart
ENSG00000055957	0.114308	Heart
ENSG00000055957	0.0901918	Heart
ENSG00000055957	0.0889084	Heart
ENSG00000055957	0.0352679	Heart
ENSG00000055957	0.0179415	Heart
ENSG00000055957	0.018689	Heart
ENSG00000055957	0.172486	Heart
ENSG00000055957	0.151265	Heart
ENSG00000055957	0.0177129	Heart
ENSG00000055957	0.0702973	Heart
ENSG00000055957	0.0356644	Heart
ENSG00000055957	0.0177404	Heart
ENSG00000055957	0.0177053	Heart
ENSG00000055957	0.0181317	Heart
ENSG00000055957	0.0179648	Heart
ENSG00000055957	0.0176002	Heart
ENSG00000055957	0.0192257	Heart
ENSG00000056736	0.0807953	Adipose
ENSG00000056736	0.245801	Adipose
ENSG00000056736	0.37235	Adipose
ENSG00000056736	0.359467	Adipose
ENSG00000056736	0.0892941	Adipose
ENSG00000056736	0.092028	Adipose
ENSG00000056736	0.263987	Adipose
ENSG00000056736	0.108744	Adipose
ENSG00000056736	0.108811	Adipose
ENSG00000056736	0.107782	Adipose
ENSG00000056736	0.107657	Adipose
ENSG00000056736	0.108535	Adipose
ENSG00000056736	0.317733	Adipose
ENSG00000056736	0.326406	Adipose
ENSG00000056736	0.32815	Adipose
ENSG00000056736	0.435479	Adipose
ENSG00000056736	0.435932	Adipose
ENSG00000056736	0.324589	Adipose
ENSG00000056736	0.322913	Adipose
ENSG00000056736	0.3275	Adipose
ENSG00000056736	0.328376	Adipose
ENSG00000056736	0.437648	Adipose
ENSG00000056736	0.220299	Adipose
ENSG00000056736	0.218721	Adipose
ENSG00000056736	0.164459	Adipose
ENSG00000056736	0.162181	Adipose
ENSG00000056736	0.0198125	Heart
ENSG00000056736	0.0199914	Heart
ENSG00000056736	0.0180865	Heart
ENSG00000056736	0.0190175	Heart
ENSG00000056736	0.0175021	Heart
ENSG00000056736	0.0183596	Heart
ENSG00000056736	0.0351604	Heart
ENSG00000056736	0.0174403	Heart
ENSG00000056736	0.273653	Heart
ENSG00000056736	0.234086	Heart
ENSG00000056736	0.0217612	Heart
ENSG00000056736	0.022957	Heart
ENSG00000056736	0.0175445	Heart
ENSG00000056736	0.146505	Heart
ENSG00000056736	0.136534	Heart
ENSG00000056736	0.135415	Heart
ENSG00000056736	0.194954	Heart
ENSG00000056736	0.0178251	Heart
ENSG00000056736	0.0190365	Heart
ENSG00000056736	0.124944	Heart
ENSG00000056736	0.465114	Heart
ENSG00000056736	0.433558	Heart
ENSG00000056736	0.271595	Heart
ENSG00000056736	0.175197	Heart
ENSG00000056736	0.0746524	Heart
ENSG00000056736	0.0185277	Heart
ENSG00000056736	0.0175689	Heart
ENSG00000056736	0.0175158	Heart
ENSG00000056736	0.0352015	Heart
ENSG00000056736	0.0192119	Heart
ENSG00000056736	0.0199467	Heart
ENSG00000056736	0.0727255	Heart
ENSG00000056736	0.654233	Heart
ENSG00000056736	0.617119	Heart
ENSG00000056736	0.575257	Heart
ENSG00000056736	0.427911	Heart
ENSG00000056736	0.0234809	Heart
ENSG00000056736	0.0235799	Heart
ENSG00000056736	0.0237642	Heart
ENSG00000056736	0.0236478	Heart
ENSG00000056736	0.0478795	Heart
ENSG00000056736	0.616794	Heart
ENSG00000056736	0.597863	Heart
ENSG00000056736	0.646521	Heart
ENSG00000056736	0.642477	Heart
ENSG00000056736	0.646227	Heart
ENSG00000056736	0.618421	Heart
ENSG00000056736	0.638112	Heart
ENSG00000056736	0.621075	Heart
ENSG00000056736	0.574439	Heart
ENSG00000056736	0.624895	Heart
ENSG00000056736	0.577611	Heart
ENSG00000056736	0.502954	Heart
ENSG00000056736	0.0203597	Heart
ENSG00000056736	0.0463366	Heart
ENSG00000056736	0.0454636	Heart
ENSG00000056736	0.0677403	Heart
ENSG00000056736	0.0659419	Heart
ENSG00000056736	0.0189439	Heart
ENSG00000056736	0.0190096	Heart
ENSG00000056736	0.0175012	Heart
ENSG00000056736	0.0959418	Heart
ENSG00000056736	0.231037	Heart
ENSG00000056736	0.231324	Heart
ENSG00000056736	0.273168	Heart
ENSG00000056736	0.0714603	Heart
ENSG00000056736	0.018189	Heart
ENSG00000056736	0.0197395	Heart
ENSG00000058866	0.0818679	Adipose
ENSG00000058866	0.082179	Adipose
ENSG00000058866	0.0902859	Adipose
ENSG00000058866	0.286882	Adipose
ENSG00000058866	0.196923	Adipose
ENSG00000058866	0.104105	Adipose
ENSG00000058866	0.206569	Adipose
ENSG00000058866	0.195257	Adipose
ENSG00000058866	0.203281	Adipose
ENSG00000058866	0.0971537	Adipose
ENSG00000058866	0.241163	Adipose
ENSG00000058866	0.0797942	Adipose
ENSG00000058866	0.438611	Adipose
ENSG00000058866	0.531425	Adipose
ENSG00000058866	0.71908	Adipose
ENSG00000058866	0.429078	Adipose
ENSG00000058866	0.161071	Adipose
ENSG00000058866	0.0806705	Adipose
ENSG00000058866	0.0182982	Heart
ENSG00000058866	0.0183941	Heart
ENSG00000058866	0.107124	Heart
ENSG00000058866	0.216761	Heart
ENSG00000058866	0.053027	Heart
ENSG00000058866	0.0353433	Heart
ENSG00000058866	0.0174651	Heart
ENSG00000058866	0.0177332	Heart
ENSG00000058866	0.0174598	Heart
ENSG00000058866	0.0385838	Heart
ENSG00000058866	0.0177455	Heart
ENSG00000058866	0.0176015	Heart
ENSG00000058866	0.169854	Heart
ENSG00000058866	0.0176222	Heart
ENSG00000058866	0.0194393	Heart
ENSG00000058866	0.0202271	Heart
ENSG00000058866	0.0198102	Heart
ENSG00000058866	0.0188394	Heart
ENSG00000058866	0.0179725	Heart
ENSG00000058866	0.0179219	Heart
ENSG00000058866	0.0209951	Heart
ENSG00000058866	0.0789094	Heart
ENSG00000058866	0.0767719	Heart
ENSG00000058866	0.0204915	Heart
ENSG00000058866	0.0393797	Heart
ENSG00000058866	0.0633166	Heart
ENSG00000058866	0.224334	Heart
ENSG00000058866	0.186215	Heart
ENSG00000058866	0.450331	Heart
ENSG00000058866	0.497011	Heart
ENSG00000058866	0.513736	Heart
ENSG00000058866	0.559033	Heart
ENSG00000058866	0.519115	Heart
ENSG00000058866	0.0183099	Heart
ENSG00000058866	0.017523	Heart
ENSG00000058866	0.088536	Heart
ENSG00000058866	0.0175651	Heart
ENSG00000058866	0.303618	Heart
ENSG00000058866	0.30743	Heart
ENSG00000058866	0.0771526	Heart
ENSG00000058866	0.789351	Heart
ENSG00000058866	0.804637	Heart
ENSG00000058866	0.266359	Heart
ENSG00000058866	0.186894	Heart
ENSG00000058866	0.756692	Heart
ENSG00000058866	0.310399	Heart
ENSG00000058866	0.0745365	Heart
ENSG00000058866	0.108377	Heart
ENSG00000058866	0.0178056	Heart
ENSG00000058866	0.035159	Heart
ENSG00000058866	0.0531872	Heart
ENSG00000058866	0.160751	Heart
ENSG00000058866	0.0178084	Heart
ENSG00000062485	0.0899975	Adipose
ENSG00000062485	0.0801062	Adipose
ENSG00000062485	0.0801196	Adipose
ENSG00000062485	0.0814239	Adipose
ENSG00000062485	0.0809103	Adipose
ENSG00000062485	0.0837106	Adipose
ENSG00000062485	0.083599	Adipose
ENSG00000062485	0.0834164	Adipose
ENSG00000062485	0.0795998	Adipose
ENSG00000062485	0.0829196	Adipose
ENSG00000062485	0.523448	Adipose
ENSG00000062485	0.160445	Adipose
ENSG00000062485	0.529138	Adipose
ENSG00000062485	0.508947	Adipose
ENSG00000062485	0.262056	Adipose
ENSG00000062485	0.0843687	Adipose
ENSG00000062485	0.0797058	Adipose
ENSG00000062485	0.0177731	Heart
ENSG00000062485	0.0183433	Heart
ENSG00000062485	0.0184403	Heart
ENSG00000062485	0.0182833	Heart
ENSG00000062485	0.1682	Heart
ENSG00000062485	0.38503	Heart
ENSG00000062485	0.1082	Heart
ENSG00000062485	0.145264	Heart
ENSG00000062485	0.0382211	Heart
ENSG00000062485	0.0755824	Heart
ENSG00000062485	0.0539675	Heart
ENSG00000062485	0.0943036	Heart
ENSG00000062485	0.0354449	Heart
ENSG00000062485	0.0760346	Heart
ENSG00000062485	0.0177654	Heart
ENSG00000062485	0.035561	Heart
ENSG00000062485	0.0895238	Heart
ENSG00000062485	0.127576	Heart
ENSG00000062485	0.224721	Heart
ENSG00000062485	0.12692	Heart
ENSG00000062485	0.0883589	Heart
ENSG00000062485	0.0901554	Heart
ENSG00000062485	0.0528383	Heart
ENSG00000062485	0.0175847	Heart
ENSG00000062485	0.496831	Heart
ENSG00000062485	0.0177712	Heart
ENSG00000062485	0.0356012	Heart
ENSG00000062485	0.178457	Heart
ENSG00000062485	0.0528114	Heart
ENSG00000062485	0.510244	Heart
ENSG00000062485	0.507004	Heart
ENSG00000062485	0.10005	Heart
ENSG00000062485	0.0348756	Heart
ENSG00000062485	0.0352111	Heart
ENSG00000062485	0.0561391	Heart
ENSG00000062485	0.0174284	Heart
ENSG00000062485	0.0178834	Heart
ENSG00000062485	0.018191	Heart
ENSG00000062485	0.0201704	Heart
ENSG00000062485	0.0176352	Heart
ENSG00000062485	0.0185464	Heart
ENSG00000062485	0.0890256	Heart
ENSG00000062485	0.0185869	Heart
ENSG00000062485	0.0355776	Heart
ENSG00000064886	0.17092	Adipose
ENSG00000064886	0.164459	Adipose
ENSG00000064886	0.0820882	Adipose
ENSG00000064886	0.0825386	Adipose
ENSG00000064886	0.162612	Adipose
ENSG00000064886	0.0858581	Adipose
ENSG00000064886	0.0836072	Adipose
ENSG00000064886	0.0823469	Adipose
ENSG00000064886	0.0801216	Adipose
ENSG00000064886	0.0859347	Adipose
ENSG00000064886	0.0816934	Adipose
ENSG00000064886	0.0801546	Adipose
ENSG00000064886	0.0813596	Adipose
ENSG00000064886	0.0900602	Adipose
ENSG00000064886	0.0891368	Adipose
ENSG00000064886	0.266069	Adipose
ENSG00000064886	0.272659	Adipose
ENSG00000064886	0.167838	Adipose
ENSG00000064886	0.25313	Adipose
ENSG00000064886	0.261319	Adipose
ENSG00000064886	0.0804378	Adipose
ENSG00000064886	0.0913058	Adipose
ENSG00000064886	0.164901	Adipose
ENSG00000064886	0.34392	Adipose
ENSG00000064886	0.274926	Adipose
ENSG00000064886	0.26075	Adipose
ENSG00000064886	0.272456	Adipose
ENSG00000064886	0.092877	Adipose
ENSG00000064886	0.0916425	Adipose
ENSG00000064886	0.086598	Adipose
ENSG00000064886	0.0810466	Adipose
ENSG00000064886	0.0897713	Adipose
ENSG00000064886	0.179957	Adipose
ENSG00000064886	0.0795474	Adipose
ENSG00000064886	0.259926	Adipose
ENSG00000064886	0.531969	Adipose
ENSG00000064886	0.314898	Adipose
ENSG00000064886	0.104958	Adipose
ENSG00000064886	0.525339	Adipose
ENSG00000064886	0.691965	Adipose
ENSG00000064886	0.578317	Adipose
ENSG00000064886	0.321207	Adipose
ENSG00000064886	0.161874	Adipose
ENSG00000064886	0.0880702	Adipose
ENSG00000064886	0.865661	Adipose
ENSG00000064886	0.930481	Adipose
ENSG00000064886	0.957336	Adipose
ENSG00000064886	0.862929	Adipose
ENSG00000064886	0.85568	Adipose
ENSG00000064886	0.969335	Adipose
ENSG00000064886	0.756871	Adipose
ENSG00000064886	0.7435	Adipose
ENSG00000064886	0.627998	Adipose
ENSG00000064886	0.528974	Adipose
ENSG00000064886	0.416465	Adipose
ENSG00000064886	0.522721	Adipose
ENSG00000064886	0.321833	Adipose
ENSG00000064886	0.31945	Adipose
ENSG00000064886	0.216307	Adipose
ENSG00000064886	0.755842	Adipose
ENSG00000064886	0.751877	Adipose
ENSG00000064886	0.722591	Adipose
ENSG00000064886	0.381839	Adipose
ENSG00000064886	0.214127	Adipose
ENSG00000064886	0.105679	Adipose
ENSG00000064886	0.300053	Adipose
ENSG00000064886	0.099168	Adipose
ENSG00000064886	0.101764	Adipose
ENSG00000064886	0.207377	Adipose
ENSG00000064886	0.21195	Adipose
ENSG00000064886	0.30103	Adipose
ENSG00000064886	0.394843	Adipose
ENSG00000064886	0.206262	Adipose
ENSG00000064886	0.312072	Adipose
ENSG00000064886	0.42035	Adipose
ENSG00000064886	0.530953	Adipose
ENSG00000064886	0.667414	Adipose
ENSG00000064886	0.643145	Adipose
ENSG00000064886	0.490923	Adipose
ENSG00000064886	0.535591	Adipose
ENSG00000064886	0.0967282	Adipose
ENSG00000064886	0.105497	Adipose
ENSG00000064886	0.245136	Adipose
ENSG00000064886	0.179191	Adipose
ENSG00000064886	0.166995	Adipose
ENSG00000064886	0.0224747	Heart
ENSG00000064886	0.0178234	Heart
ENSG00000064886	0.0176567	Heart
ENSG00000064886	0.0179861	Heart
ENSG00000064886	0.0194046	Heart
ENSG00000064886	0.0174338	Heart
ENSG00000064886	0.0183471	Heart
ENSG00000064886	0.0180858	Heart
ENSG00000064886	0.0356776	Heart
ENSG00000064886	0.0737466	Heart
ENSG00000064886	0.0178424	Heart
ENSG00000064886	0.125199	Heart
ENSG00000064886	0.0359259	Heart
ENSG00000064886	0.0175374	Heart
ENSG00000064886	0.0178018	Heart
ENSG00000064886	0.0176791	Heart
ENSG00000064886	0.0360996	Heart
ENSG00000064886	0.0178257	Heart
ENSG00000064886	0.07229	Heart
ENSG00000064886	0.0353572	Heart
ENSG00000064886	0.0749023	Heart
ENSG00000064886	0.0185484	Heart
ENSG00000064886	0.0191074	Heart
ENSG00000064886	0.0207791	Heart
ENSG00000064886	0.0406611	Heart
ENSG00000064886	0.0389181	Heart
ENSG00000064886	0.0392835	Heart
ENSG00000064886	0.0185851	Heart
ENSG00000064886	0.0176871	Heart
ENSG00000064886	0.022034	Heart
ENSG00000064886	0.0231522	Heart
ENSG00000064886	0.0418012	Heart
ENSG00000064886	0.0176735	Heart
ENSG00000064886	0.0223143	Heart
ENSG00000064886	0.0228005	Heart
ENSG00000064886	0.0233134	Heart
ENSG00000064886	0.152991	Heart
ENSG00000064886	0.0560216	Heart
ENSG00000064886	0.0527846	Heart
ENSG00000064886	0.0538787	Heart
ENSG00000064886	0.0907746	Heart
ENSG00000064886	0.232347	Heart
ENSG00000064886	0.290322	Heart
ENSG00000064886	0.327541	Heart
ENSG00000064886	0.423706	Heart
ENSG00000064886	0.397568	Heart
ENSG00000064886	0.354284	Heart
ENSG00000064886	0.0944643	Heart
ENSG00000064886	0.0930469	Heart
ENSG00000064886	0.0923856	Heart
ENSG00000064886	0.022829	Heart
ENSG00000064886	0.0224257	Heart
ENSG00000064886	0.0669823	Heart
ENSG00000064886	0.0235129	Heart
ENSG00000064886	0.0234093	Heart
ENSG00000064886	0.521784	Heart
ENSG00000064886	0.516339	Heart
ENSG00000064886	0.578954	Heart
ENSG00000064886	0.0628943	Heart
ENSG00000064886	0.0625983	Heart
ENSG00000064886	0.0209661	Heart
ENSG00000064886	0.022609	Heart
ENSG00000064886	0.0238033	Heart
ENSG00000064886	0.0235177	Heart
ENSG00000064886	0.0237158	Heart
ENSG00000064886	0.0237533	Heart
ENSG00000064886	0.0689538	Heart
ENSG00000064886	0.0701095	Heart
ENSG00000064886	0.0900315	Heart
ENSG00000064886	0.0231929	Heart
ENSG00000064886	0.0219445	Heart
ENSG00000064886	0.0221493	Heart
ENSG00000064886	0.022421	Heart
ENSG00000064886	0.185903	Heart
ENSG00000064886	0.46808	Heart
ENSG00000064886	0.46325	Heart
ENSG00000064886	0.499434	Heart
ENSG00000064886	0.48011	Heart
ENSG00000064886	0.55022	Heart
ENSG00000064886	0.556924	Heart
ENSG00000064886	0.157287	Heart
ENSG00000064886	0.287684	Heart
ENSG00000064886	0.0918959	Heart
ENSG00000064886	0.182158	Heart
ENSG00000064886	0.0695451	Heart
ENSG00000064886	0.070321	Heart
ENSG00000064886	0.0238247	Heart
ENSG00000064886	0.0236965	Heart
ENSG00000064886	0.023405	Heart
ENSG00000064886	0.13337	Heart
ENSG00000064886	0.183657	Heart
ENSG00000064886	0.393669	Heart
ENSG00000064886	0.380457	Heart
ENSG00000064886	0.195712	Heart
ENSG00000064886	0.0723707	Heart
ENSG00000064886	0.40836	Heart
ENSG00000064886	0.0196847	Heart
ENSG00000064886	0.0217821	Heart
ENSG00000064886	0.0364711	Heart
ENSG00000064886	0.0190875	Heart
ENSG00000064886	0.0751599	Heart
ENSG00000064886	0.0756354	Heart
ENSG00000064886	0.164332	Heart
ENSG00000064886	0.107331	Heart
ENSG00000064886	0.0188528	Heart
ENSG00000064886	0.0179125	Heart
ENSG00000064886	0.0175671	Heart
ENSG00000064886	0.0175432	Heart
ENSG00000065135	0.0917148	Adipose
ENSG00000065135	0.0908949	Adipose
ENSG00000065135	0.0849596	Adipose
ENSG00000065135	0.0876698	Adipose
ENSG00000065135	0.170376	Adipose
ENSG00000065135	0.0795755	Adipose
ENSG00000065135	0.0845258	Adipose
ENSG00000065135	0.080531	Adipose
ENSG00000065135	0.0800689	Adipose
ENSG00000065135	0.578622	Adipose
ENSG00000065135	0.352012	Adipose
ENSG00000065135	0.27102	Adipose
ENSG00000065135	0.0834428	Adipose
ENSG00000065135	0.0922872	Adipose
ENSG00000065135	0.328392	Adipose
ENSG00000065135	0.0797927	Adipose
ENSG00000065135	0.0794897	Adipose
ENSG00000065135	0.164279	Adipose
ENSG00000065135	0.165015	Adipose
ENSG00000065135	0.0797163	Adipose
ENSG00000065135	0.16232	Adipose
ENSG00000065135	0.0800979	Adipose
ENSG00000065135	0.0831425	Adipose
ENSG00000065135	0.0797106	Adipose
ENSG00000065135	0.0845716	Adipose
ENSG00000065135	0.0175766	Heart
ENSG00000065135	0.0352629	Heart
ENSG00000065135	0.018327	Heart
ENSG00000065135	0.0371436	Heart
ENSG00000065135	0.0187534	Heart
ENSG00000065135	0.0352904	Heart
ENSG00000065135	0.0179202	Heart
ENSG00000065135	0.0544747	Heart
ENSG00000065135	0.112031	Heart
ENSG00000065135	0.208272	Heart
ENSG00000065135	0.0187296	Heart
ENSG00000065135	0.0366193	Heart
ENSG00000065135	0.0373182	Heart
ENSG00000065135	0.0183592	Heart
ENSG00000065135	0.0175831	Heart
ENSG00000065135	0.0176877	Heart
ENSG00000065135	0.0357273	Heart
ENSG00000065135	0.089393	Heart
ENSG00000065135	0.018272	Heart
ENSG00000065135	0.536545	Heart
ENSG00000065135	0.0555648	Heart
ENSG00000065135	0.0767173	Heart
ENSG00000065135	0.107995	Heart
ENSG00000065135	0.0177962	Heart
ENSG00000065135	0.0199108	Heart
ENSG00000065135	0.0527883	Heart
ENSG00000065135	0.0174821	Heart
ENSG00000065135	0.0720427	Heart
ENSG00000065135	0.0356903	Heart
ENSG00000065135	0.0177314	Heart
ENSG00000065135	0.0540038	Heart
ENSG00000065135	0.053813	Heart
ENSG00000065135	0.0176189	Heart
ENSG00000065135	0.0207674	Heart
ENSG00000065135	0.0534145	Heart
ENSG00000065135	0.018693	Heart
ENSG00000065135	0.0357579	Heart
ENSG00000065135	0.0208152	Heart
ENSG00000065135	0.0238071	Heart
ENSG00000065135	0.0186899	Heart
ENSG00000065357	0.0880401	Adipose
ENSG00000065357	0.091724	Adipose
ENSG00000065357	0.0819833	Adipose
ENSG00000065357	0.0802809	Adipose
ENSG00000065357	0.0832698	Adipose
ENSG00000065357	0.0847196	Adipose
ENSG00000065357	0.084038	Adipose
ENSG00000065357	0.0893286	Adipose
ENSG00000065357	0.0799889	Adipose
ENSG00000065357	0.277159	Adipose
ENSG00000065357	0.264816	Adipose
ENSG00000065357	0.346028	Adipose
ENSG00000065357	0.261734	Adipose
ENSG00000065357	0.0825338	Adipose
ENSG00000065357	0.0796582	Adipose
ENSG00000065357	0.0960342	Adipose
ENSG00000065357	0.0807011	Adipose
ENSG00000065357	0.0830228	Adipose
ENSG00000065357	0.0882804	Adipose
ENSG00000065357	0.521524	Adipose
ENSG00000065357	0.0982688	Adipose
ENSG00000065357	0.100067	Adipose
ENSG00000065357	0.0957532	Adipose
ENSG00000065357	0.0881883	Adipose
ENSG00000065357	0.253637	Adipose
ENSG00000065357	0.74526	Adipose
ENSG00000065357	0.347021	Adipose
ENSG00000065357	0.349419	Adipose
ENSG00000065357	0.355528	Adipose
ENSG00000065357	0.250076	Adipose
ENSG00000065357	0.0939343	Adipose
ENSG00000065357	0.250281	Adipose
ENSG00000065357	0.0796876	Adipose
ENSG00000065357	0.0177763	Heart
ENSG00000065357	0.0178347	Heart
ENSG00000065357	0.0181076	Heart
ENSG00000065357	0.0360316	Heart
ENSG00000065357	0.0756864	Heart
ENSG00000065357	0.243966	Heart
ENSG00000065357	0.173056	Heart
ENSG00000065357	0.424403	Heart
ENSG00000065357	0.284568	Heart
ENSG00000065357	0.237432	Heart
ENSG00000065357	0.0572195	Heart
ENSG00000065357	0.0740815	Heart
ENSG00000065357	0.0364651	Heart
ENSG00000065357	0.036229	Heart
ENSG00000065357	0.0174741	Heart
ENSG00000065357	0.0186284	Heart
ENSG00000065357	0.0366263	Heart
ENSG00000065357	0.0175574	Heart
ENSG00000065357	0.0182104	Heart
ENSG00000065357	0.0184437	Heart
ENSG00000065357	0.0177849	Heart
ENSG00000065357	0.0175674	Heart
ENSG00000065357	0.0178812	Heart
ENSG00000065357	0.0352056	Heart
ENSG00000065357	0.0355146	Heart
ENSG00000065357	0.0908815	Heart
ENSG00000065357	0.0541991	Heart
ENSG00000065357	0.0198143	Heart
ENSG00000065357	0.0191535	Heart
ENSG00000065357	0.666966	Heart
ENSG00000065357	0.0223479	Heart
ENSG00000065357	0.0219982	Heart
ENSG00000065357	0.0188899	Heart
ENSG00000065357	0.0569858	Heart
ENSG00000065357	0.0539506	Heart
ENSG00000065357	0.0174399	Heart
ENSG00000065357	0.0190404	Heart
ENSG00000065357	0.0180372	Heart
ENSG00000065357	0.087749	Heart
ENSG00000065357	0.0209221	Heart
ENSG00000065357	0.0180657	Heart
ENSG00000065357	0.747248	Heart
ENSG00000065357	0.160637	Heart
ENSG00000065357	0.0225332	Heart
ENSG00000065357	0.0228912	Heart
ENSG00000065357	0.0226006	Heart
ENSG00000065357	0.023671	Heart
ENSG00000065357	0.0236505	Heart
ENSG00000065357	0.406093	Heart
ENSG00000065357	0.613437	Heart
ENSG00000065357	0.589664	Heart
ENSG00000065357	0.35583	Heart
ENSG00000065357	0.0403134	Heart
ENSG00000065357	0.0209763	Heart
ENSG00000065357	0.0201296	Heart
ENSG00000065357	0.0181653	Heart
ENSG00000065357	0.0194657	Heart
ENSG00000065357	0.0196256	Heart
ENSG00000065357	0.0184874	Heart
ENSG00000065357	0.0176204	Heart
ENSG00000065361	0.095084	Adipose
ENSG00000065361	0.0900602	Adipose
ENSG00000065361	0.096165	Adipose
ENSG00000065361	0.247622	Adipose
ENSG00000065361	0.330747	Adipose
ENSG00000065361	0.242522	Adipose
ENSG00000065361	0.108602	Adipose
ENSG00000065361	0.299811	Adipose
ENSG00000065361	0.100688	Adipose
ENSG00000065361	0.0990442	Adipose
ENSG00000065361	0.0890123	Adipose
ENSG00000065361	0.0991614	Adipose
ENSG00000065361	0.0962041	Adipose
ENSG00000065361	0.0939191	Adipose
ENSG00000065361	0.100321	Adipose
ENSG00000065361	0.0954139	Adipose
ENSG00000065361	0.0913204	Adipose
ENSG00000065361	0.079428	Adipose
ENSG00000065361	0.0813572	Adipose
ENSG00000065361	0.161838	Adipose
ENSG00000065361	0.429081	Adipose
ENSG00000065361	0.426056	Adipose
ENSG00000065361	0.0855696	Adipose
ENSG00000065361	0.189418	Adipose
ENSG00000065361	0.0867437	Adipose
ENSG00000065361	0.0873175	Adipose
ENSG00000065361	0.0819464	Adipose
ENSG00000065361	0.0961643	Adipose
ENSG00000065361	0.0888216	Adipose
ENSG00000065361	0.0877527	Adipose
ENSG00000065361	0.181022	Adipose
ENSG00000065361	0.176637	Adipose
ENSG00000065361	0.253176	Adipose
ENSG00000065361	0.0799073	Adipose
ENSG00000065361	0.0826011	Adipose
ENSG00000065361	0.176243	Adipose
ENSG00000065361	0.468426	Adipose
ENSG00000065361	0.472907	Adipose
ENSG00000065361	0.674644	Adipose
ENSG00000065361	0.70326	Adipose
ENSG00000065361	0.89196	Adipose
ENSG00000065361	0.718875	Adipose
ENSG00000065361	0.612413	Adipose
ENSG00000065361	0.0799641	Adipose
ENSG00000065361	0.0387058	Heart
ENSG00000065361	0.294027	Heart
ENSG00000065361	0.0968022	Heart
ENSG00000065361	0.122917	Heart
ENSG00000065361	0.0175499	Heart
ENSG00000065361	0.0353481	Heart
ENSG00000065361	0.441621	Heart
ENSG00000065361	0.480503	Heart
ENSG00000065361	0.0221315	Heart
ENSG00000065361	0.0421408	Heart
ENSG00000065361	0.0208585	Heart
ENSG00000065361	0.130544	Heart
ENSG00000065361	0.471648	Heart
ENSG00000065361	0.484624	Heart
ENSG00000065361	0.602567	Heart
ENSG00000065361	0.444642	Heart
ENSG00000065361	0.0174598	Heart
ENSG00000065361	0.0185284	Heart
ENSG00000065361	0.0361375	Heart
ENSG00000065361	0.0187996	Heart
ENSG00000065361	0.0353356	Heart
ENSG00000065361	0.160826	Heart
ENSG00000065361	0.249859	Heart
ENSG00000065361	0.224319	Heart
ENSG00000065361	0.111616	Heart
ENSG00000065361	0.0728588	Heart
ENSG00000065361	0.0359205	Heart
ENSG00000065361	0.0400839	Heart
ENSG00000065361	0.0219228	Heart
ENSG00000065361	0.0379403	Heart
ENSG00000065361	0.0541171	Heart
ENSG00000065361	0.0902251	Heart
ENSG00000065361	0.0788931	Heart
ENSG00000065361	0.038452	Heart
ENSG00000065361	0.0385645	Heart
ENSG00000065361	0.0361264	Heart
ENSG00000065361	0.0381037	Heart
ENSG00000065361	0.0180792	Heart
ENSG00000065361	0.0549498	Heart
ENSG00000065361	0.151232	Heart
ENSG00000065361	0.0183995	Heart
ENSG00000065361	0.0177202	Heart
ENSG00000065361	0.107996	Heart
ENSG00000065361	0.0545448	Heart
ENSG00000065361	0.0182282	Heart
ENSG00000065361	0.0191115	Heart
ENSG00000065361	0.0393467	Heart
ENSG00000065361	0.0358949	Heart
ENSG00000065361	0.0178032	Heart
ENSG00000065361	0.0180407	Heart
ENSG00000065361	0.0185755	Heart
ENSG00000065361	0.018522	Heart
ENSG00000065361	0.0187658	Heart
ENSG00000065361	0.0204342	Heart
ENSG00000065361	0.0194157	Heart
ENSG00000065361	0.0174357	Heart
ENSG00000065361	0.0184866	Heart
ENSG00000065361	0.0187734	Heart
ENSG00000065361	0.0385799	Heart
ENSG00000065361	0.0744593	Heart
ENSG00000065361	0.0395519	Heart
ENSG00000065361	0.0175442	Heart
ENSG00000065361	0.0183391	Heart
ENSG00000065361	0.0200505	Heart
ENSG00000065361	0.0205246	Heart
ENSG00000065361	0.605497	Heart
ENSG00000065361	0.723617	Heart
ENSG00000065361	0.818631	Heart
ENSG00000065361	0.701627	Heart
ENSG00000065361	0.358214	Heart
ENSG00000066468	0.165187	Adipose
ENSG00000066468	0.172082	Adipose
ENSG00000066468	0.162326	Adipose
ENSG00000066468	0.165991	Adipose
ENSG00000066468	0.339965	Adipose
ENSG00000066468	0.160629	Adipose
ENSG00000066468	0.0827087	Adipose
ENSG00000066468	0.0809018	Adipose
ENSG00000066468	0.0851485	Adipose
ENSG00000066468	0.0823304	Adipose
ENSG00000066468	0.0816724	Adipose
ENSG00000066468	0.0895316	Adipose
ENSG00000066468	0.0922799	Adipose
ENSG00000066468	0.180645	Adipose
ENSG00000066468	0.352505	Adipose
ENSG00000066468	0.371738	Adipose
ENSG00000066468	0.36118	Adipose
ENSG00000066468	0.454412	Adipose
ENSG00000066468	0.463936	Adipose
ENSG00000066468	0.170423	Adipose
ENSG00000066468	0.0929711	Adipose
ENSG00000066468	0.540307	Adipose
ENSG00000066468	0.56562	Adipose
ENSG00000066468	0.503979	Adipose
ENSG00000066468	0.39205	Adipose
ENSG00000066468	0.440683	Adipose
ENSG00000066468	0.581863	Adipose
ENSG00000066468	0.599711	Adipose
ENSG00000066468	0.60346	Adipose
ENSG00000066468	0.59007	Adipose
ENSG00000066468	0.295271	Adipose
ENSG00000066468	0.0995995	Adipose
ENSG00000066468	0.199637	Adipose
ENSG00000066468	0.383184	Adipose
ENSG00000066468	0.400122	Adipose
ENSG00000066468	0.360803	Adipose
ENSG00000066468	0.363255	Adipose
ENSG00000066468	0.0914825	Adipose
ENSG00000066468	0.0895481	Adipose
ENSG00000066468	0.0831366	Adipose
ENSG00000066468	0.100141	Adipose
ENSG00000066468	0.0854387	Adipose
ENSG00000066468	0.0927259	Adipose
ENSG00000066468	0.307658	Adipose
ENSG00000066468	0.104632	Adipose
ENSG00000066468	0.102314	Adipose
ENSG00000066468	0.0855039	Adipose
ENSG00000066468	0.10377	Adipose
ENSG00000066468	0.105333	Adipose
ENSG00000066468	0.304287	Adipose
ENSG00000066468	0.281669	Adipose
ENSG00000066468	0.437625	Adipose
ENSG00000066468	0.196946	Adipose
ENSG00000066468	0.206203	Adipose
ENSG00000066468	0.208556	Adipose
ENSG00000066468	0.0982924	Adipose
ENSG00000066468	0.305588	Adipose
ENSG00000066468	0.208489	Adipose
ENSG00000066468	0.103311	Adipose
ENSG00000066468	0.103811	Adipose
ENSG00000066468	0.307073	Adipose
ENSG00000066468	0.307115	Adipose
ENSG00000066468	0.449534	Adipose
ENSG00000066468	0.577697	Adipose
ENSG00000066468	0.573928	Adipose
ENSG00000066468	0.592628	Adipose
ENSG00000066468	0.277057	Adipose
ENSG00000066468	0.188011	Adipose
ENSG00000066468	0.185431	Adipose
ENSG00000066468	0.0964351	Adipose
ENSG00000066468	0.0556152	Heart
ENSG00000066468	0.0195984	Heart
ENSG00000066468	0.0201922	Heart
ENSG00000066468	0.018675	Heart
ENSG00000066468	0.0185854	Heart
ENSG00000066468	0.0352086	Heart
ENSG00000066468	0.054065	Heart
ENSG00000066468	0.01755	Heart
ENSG00000066468	0.221918	Heart
ENSG00000066468	0.295647	Heart
ENSG00000066468	0.255669	Heart
ENSG00000066468	0.128491	Heart
ENSG00000066468	0.109099	Heart
ENSG00000066468	0.0713521	Heart
ENSG00000066468	0.130077	Heart
ENSG00000066468	0.150703	Heart
ENSG00000066468	0.0175073	Heart
ENSG00000066468	0.0178729	Heart
ENSG00000066468	0.0194195	Heart
ENSG00000066468	0.0210328	Heart
ENSG00000066468	0.035905	Heart
ENSG00000066468	0.11025	Heart
ENSG00000066468	0.160694	Heart
ENSG00000066468	0.166905	Heart
ENSG00000066468	0.185187	Heart
ENSG00000066468	0.125232	Heart
ENSG00000066468	0.171449	Heart
ENSG00000066468	0.0193892	Heart
ENSG00000066468	0.0200273	Heart
ENSG00000066468	0.0572631	Heart
ENSG00000066468	0.0627912	Heart
ENSG00000066468	0.333932	Heart
ENSG00000066468	0.0746007	Heart
ENSG00000066468	0.277417	Heart
ENSG00000066468	0.098944	Heart
ENSG00000066468	0.0362704	Heart
ENSG00000066468	0.0371521	Heart
ENSG00000066468	0.0351149	Heart
ENSG00000066468	0.0378147	Heart
ENSG00000066468	0.0184709	Heart
ENSG00000066468	0.0178484	Heart
ENSG00000066468	0.0176625	Heart
ENSG00000066468	0.0179495	Heart
ENSG00000066468	0.125276	Heart
ENSG00000066468	0.2942	Heart
ENSG00000066468	0.181475	Heart
ENSG00000066468	0.29275	Heart
ENSG00000066468	0.0186984	Heart
ENSG00000066468	0.0193052	Heart
ENSG00000066468	0.0194409	Heart
ENSG00000066468	0.0198548	Heart
ENSG00000066468	0.0196771	Heart
ENSG00000066468	0.020396	Heart
ENSG00000066468	0.0419128	Heart
ENSG00000066468	0.164711	Heart
ENSG00000066468	0.445594	Heart
ENSG00000066468	0.483458	Heart
ENSG00000066468	0.521699	Heart
ENSG00000066468	0.524224	Heart
ENSG00000066468	0.564135	Heart
ENSG00000066468	0.55098	Heart
ENSG00000066468	0.0175132	Heart
ENSG00000066468	0.0181603	Heart
ENSG00000066468	0.0192676	Heart
ENSG00000066468	0.0197455	Heart
ENSG00000066468	0.0198135	Heart
ENSG00000066468	0.0187907	Heart
ENSG00000066468	0.0202735	Heart
ENSG00000066468	0.0209452	Heart
ENSG00000066468	0.0195752	Heart
ENSG00000066468	0.0226036	Heart
ENSG00000066468	0.0224212	Heart
ENSG00000066468	0.0204236	Heart
ENSG00000066468	0.0189915	Heart
ENSG00000066468	0.0207463	Heart
ENSG00000066468	0.0213354	Heart
ENSG00000066468	0.0191417	Heart
ENSG00000066468	0.0174469	Heart
ENSG00000066468	0.0198604	Heart
ENSG00000066468	0.0223741	Heart
ENSG00000066468	0.216059	Heart
ENSG00000066468	0.538279	Heart
ENSG00000066468	0.555823	Heart
ENSG00000066468	0.551927	Heart
ENSG00000066468	0.545771	Heart
ENSG00000066468	0.467775	Heart
ENSG00000066468	0.501194	Heart
ENSG00000066468	0.560194	Heart
ENSG00000066468	0.564946	Heart
ENSG00000066468	0.556354	Heart
ENSG00000066468	0.523353	Heart
ENSG00000066468	0.357092	Heart
ENSG00000066468	0.531925	Heart
ENSG00000066468	0.321091	Heart
ENSG00000066468	0.291699	Heart
ENSG00000066468	0.344258	Heart
ENSG00000066468	0.310861	Heart
ENSG00000066468	0.135019	Heart
ENSG00000066468	0.0221669	Heart
ENSG00000066468	0.0383479	Heart
ENSG00000066468	0.0396828	Heart
ENSG00000066468	0.0405966	Heart
ENSG00000066468	0.0383091	Heart
ENSG00000066468	0.0194447	Heart
ENSG00000066468	0.0178535	Heart
ENSG00000066468	0.0222923	Heart
ENSG00000066468	0.0666508	Heart
ENSG00000066468	0.0651748	Heart
ENSG00000066468	0.0414055	Heart
ENSG00000066468	0.0211968	Heart
ENSG00000066468	0.086938	Heart
ENSG00000066468	0.181942	Heart
ENSG00000066468	0.0461526	Heart
ENSG00000066468	0.0417625	Heart
ENSG00000066468	0.044612	Heart
ENSG00000066468	0.0456584	Heart
ENSG00000066468	0.0461105	Heart
ENSG00000066468	0.0229723	Heart
ENSG00000066468	0.0223746	Heart
ENSG00000066468	0.0232643	Heart
ENSG00000066468	0.0237282	Heart
ENSG00000066468	0.0231827	Heart
ENSG00000066468	0.0227955	Heart
ENSG00000066468	0.0661776	Heart
ENSG00000066468	0.0229046	Heart
ENSG00000066468	0.0673838	Heart
ENSG00000066468	0.229597	Heart
ENSG00000066468	0.114857	Heart
ENSG00000066468	0.468118	Heart
ENSG00000066468	0.495941	Heart
ENSG00000066468	0.498724	Heart
ENSG00000066468	0.487834	Heart
ENSG00000066468	0.464574	Heart
ENSG00000066468	0.448309	Heart
ENSG00000066468	0.464637	Heart
ENSG00000066468	0.432221	Heart
ENSG00000066468	0.404676	Heart
ENSG00000066468	0.325871	Heart
ENSG00000066468	0.0687272	Heart
ENSG00000066468	0.0694531	Heart
ENSG00000066468	0.0239785	Heart
ENSG00000066468	0.0234279	Heart
ENSG00000066468	0.0231533	Heart
ENSG00000066468	0.0452931	Heart
ENSG00000066468	0.311539	Heart
ENSG00000066468	0.0442514	Heart
ENSG00000066468	0.0723717	Heart
ENSG00000066468	0.180231	Heart
ENSG00000066468	0.168187	Heart
ENSG00000066468	0.126675	Heart
ENSG00000066468	0.262103	Heart
ENSG00000066468	0.353802	Heart
ENSG00000066468	0.368234	Heart
ENSG00000066468	0.38907	Heart
ENSG00000066468	0.387834	Heart
ENSG00000066468	0.386185	Heart
ENSG00000066468	0.341518	Heart
ENSG00000066468	0.34133	Heart
ENSG00000066468	0.34233	Heart
ENSG00000066468	0.341369	Heart
ENSG00000066468	0.272436	Heart
ENSG00000066468	0.019128	Heart
ENSG00000066468	0.0354305	Heart
ENSG00000066468	0.125849	Heart
ENSG00000066468	0.020312	Heart
ENSG00000066468	0.68996	Heart
ENSG00000066468	0.843195	Heart
ENSG00000066468	0.80104	Heart
ENSG00000066468	0.770381	Heart
ENSG00000066468	0.758252	Heart
ENSG00000066468	0.0214535	Heart
ENSG00000066468	0.040796	Heart
ENSG00000066468	0.0189249	Heart
ENSG00000066468	0.0208329	Heart
ENSG00000066468	0.0207907	Heart
ENSG00000066468	0.0179271	Heart
ENSG00000066468	0.0542175	Heart
ENSG00000066468	0.0530788	Heart
ENSG00000066468	0.017454	Heart
ENSG00000066468	0.0178061	Heart
ENSG00000066468	0.120458	Heart
ENSG00000066468	0.112771	Heart
ENSG00000067248	0.0801072	Adipose
ENSG00000067248	0.0809975	Adipose
ENSG00000067248	0.081403	Adipose
ENSG00000067248	0.668761	Adipose
ENSG00000067248	0.600447	Adipose
ENSG00000067248	0.0176577	Heart
ENSG00000067248	0.0194805	Heart
ENSG00000067248	0.0175898	Heart
ENSG00000067248	0.0351004	Heart
ENSG00000067248	0.0214728	Heart
ENSG00000067248	0.0532969	Heart
ENSG00000067248	0.0181146	Heart
ENSG00000067248	0.0174643	Heart
ENSG00000067248	0.0758674	Heart
ENSG00000067248	0.731634	Heart
ENSG00000067248	0.738237	Heart
ENSG00000067533	0.0802043	Adipose
ENSG00000067533	0.0837655	Adipose
ENSG00000067533	0.0810521	Adipose
ENSG00000067533	0.60665	Adipose
ENSG00000067533	0.609448	Adipose
ENSG00000067533	0.628906	Adipose
ENSG00000067533	0.670153	Adipose
ENSG00000067533	0.0843047	Adipose
ENSG00000067533	0.16543	Adipose
ENSG00000067533	0.168721	Adipose
ENSG00000067533	0.160936	Adipose
ENSG00000067533	0.0936148	Adipose
ENSG00000067533	0.242535	Adipose
ENSG00000067533	0.0539143	Heart
ENSG00000067533	0.0396272	Heart
ENSG00000067533	0.039439	Heart
ENSG00000067533	0.0375946	Heart
ENSG00000067533	0.0629182	Heart
ENSG00000067533	0.043015	Heart
ENSG00000067533	0.0543157	Heart
ENSG00000067533	0.0182032	Heart
ENSG00000067533	0.0384108	Heart
ENSG00000067533	0.0587998	Heart
ENSG00000067533	0.037052	Heart
ENSG00000067533	0.0175782	Heart
ENSG00000067533	0.0360245	Heart
ENSG00000067533	0.0175889	Heart
ENSG00000067533	0.324669	Heart
ENSG00000067533	0.419809	Heart
ENSG00000067533	0.293398	Heart
ENSG00000067533	0.107313	Heart
ENSG00000067533	0.0710192	Heart
ENSG00000067533	0.0176606	Heart
ENSG00000067533	0.0178749	Heart
ENSG00000067533	0.689899	Heart
ENSG00000067533	0.669042	Heart
ENSG00000067533	0.738995	Heart
ENSG00000067533	0.630115	Heart
ENSG00000067533	0.360631	Heart
ENSG00000067533	0.305141	Heart
ENSG00000067533	0.363043	Heart
ENSG00000067533	0.525366	Heart
ENSG00000067533	0.0175224	Heart
ENSG00000067533	0.124768	Heart
ENSG00000067533	0.0535951	Heart
ENSG00000067533	0.0174971	Heart
ENSG00000067533	0.0361234	Heart
ENSG00000067533	0.216073	Heart
ENSG00000067533	0.383273	Heart
ENSG00000067533	0.484077	Heart
ENSG00000067533	0.2159	Heart
ENSG00000067533	0.282559	Heart
ENSG00000067533	0.0180874	Heart
ENSG00000067533	0.199443	Heart
ENSG00000067533	0.328352	Heart
ENSG00000067533	0.125501	Heart
ENSG00000067533	0.24021	Heart
ENSG00000067533	0.217635	Heart
ENSG00000067533	0.0563195	Heart
ENSG00000067533	0.0175403	Heart
ENSG00000067533	0.0178814	Heart
ENSG00000067704	0.170477	Adipose
ENSG00000067704	0.0178503	Heart
ENSG00000067704	0.0723196	Heart
ENSG00000067704	0.0176527	Heart
ENSG00000067704	0.0425151	Heart
ENSG00000067704	0.0236516	Heart
ENSG00000067704	0.0179062	Heart
ENSG00000072778	0.0856419	Adipose
ENSG00000072778	0.0794519	Adipose
ENSG00000072778	0.0800556	Adipose
ENSG00000072778	0.0820631	Adipose
ENSG00000072778	0.159261	Adipose
ENSG00000072778	0.0824826	Adipose
ENSG00000072778	0.0855633	Adipose
ENSG00000072778	0.245572	Adipose
ENSG00000072778	0.079441	Adipose
ENSG00000072778	0.244838	Adipose
ENSG00000072778	0.259739	Adipose
ENSG00000072778	0.0805998	Adipose
ENSG00000072778	0.165767	Adipose
ENSG00000072778	0.0872638	Adipose
ENSG00000072778	0.0882281	Adipose
ENSG00000072778	0.0858756	Adipose
ENSG00000072778	0.0798706	Adipose
ENSG00000072778	0.089289	Adipose
ENSG00000072778	0.0843769	Adipose
ENSG00000072778	0.0806949	Adipose
ENSG00000072778	0.080772	Adipose
ENSG00000072778	0.0794094	Adipose
ENSG00000072778	0.335928	Adipose
ENSG00000072778	0.0824375	Adipose
ENSG00000072778	0.278263	Adipose
ENSG00000072778	0.165564	Adipose
ENSG00000072778	0.0897703	Adipose
ENSG00000072778	0.0964208	Adipose
ENSG00000072778	0.347752	Adipose
ENSG00000072778	0.269632	Adipose
ENSG00000072778	0.173908	Adipose
ENSG00000072778	0.0940188	Adipose
ENSG00000072778	0.083451	Adipose
ENSG00000072778	0.0797252	Adipose
ENSG00000072778	0.093112	Adipose
ENSG00000072778	0.0838284	Adipose
ENSG00000072778	0.175897	Adipose
ENSG00000072778	0.0870888	Adipose
ENSG00000072778	0.081273	Adipose
ENSG00000072778	0.0857488	Adipose
ENSG00000072778	0.0947118	Adipose
ENSG00000072778	0.0825465	Adipose
ENSG00000072778	0.0860141	Adipose
ENSG00000072778	0.0844407	Adipose
ENSG00000072778	0.667593	Adipose
ENSG00000072778	0.710937	Adipose
ENSG00000072778	0.516008	Adipose
ENSG00000072778	0.163049	Adipose
ENSG00000072778	0.365332	Adipose
ENSG00000072778	0.361081	Adipose
ENSG00000072778	0.373913	Adipose
ENSG00000072778	0.365696	Adipose
ENSG00000072778	0.632102	Adipose
ENSG00000072778	0.664407	Adipose
ENSG00000072778	0.568537	Adipose
ENSG00000072778	0.36992	Adipose
ENSG00000072778	0.271559	Adipose
ENSG00000072778	0.0832565	Adipose
ENSG00000072778	0.0906198	Adipose
ENSG00000072778	0.247821	Adipose
ENSG00000072778	0.34603	Adipose
ENSG00000072778	0.0894032	Adipose
ENSG00000072778	0.0821878	Adipose
ENSG00000072778	0.0841211	Adipose
ENSG00000072778	0.0813467	Adipose
ENSG00000072778	0.164137	Adipose
ENSG00000072778	0.173437	Adipose
ENSG00000072778	0.0860888	Adipose
ENSG00000072778	0.169267	Adipose
ENSG00000072778	0.17094	Adipose
ENSG00000072778	0.0844824	Adipose
ENSG00000072778	0.264759	Adipose
ENSG00000072778	0.0820445	Adipose
ENSG00000072778	0.0181224	Heart
ENSG00000072778	0.0189208	Heart
ENSG00000072778	0.0357933	Heart
ENSG00000072778	0.0365843	Heart
ENSG00000072778	0.0355161	Heart
ENSG00000072778	0.0367562	Heart
ENSG00000072778	0.106864	Heart
ENSG00000072778	0.10744	Heart
ENSG00000072778	0.0891187	Heart
ENSG00000072778	0.0907381	Heart
ENSG00000072778	0.0352816	Heart
ENSG00000072778	0.0176079	Heart
ENSG00000072778	0.0707956	Heart
ENSG00000072778	0.0543185	Heart
ENSG00000072778	0.0577439	Heart
ENSG00000072778	0.0737758	Heart
ENSG00000072778	0.0973164	Heart
ENSG00000072778	0.0176158	Heart
ENSG00000072778	0.0177561	Heart
ENSG00000072778	0.0181019	Heart
ENSG00000072778	0.0179821	Heart
ENSG00000072778	0.0573588	Heart
ENSG00000072778	0.0784746	Heart
ENSG00000072778	0.0181495	Heart
ENSG00000072778	0.0935006	Heart
ENSG00000072778	0.0370048	Heart
ENSG00000072778	0.0545978	Heart
ENSG00000072778	0.0177074	Heart
ENSG00000072778	0.0181542	Heart
ENSG00000072778	0.0174655	Heart
ENSG00000072778	0.0178246	Heart
ENSG00000072778	0.0177507	Heart
ENSG00000072778	0.019966	Heart
ENSG00000072778	0.0178549	Heart
ENSG00000072778	0.01857	Heart
ENSG00000072778	0.0911878	Heart
ENSG00000072778	0.0909996	Heart
ENSG00000072778	0.0188085	Heart
ENSG00000072778	0.0353495	Heart
ENSG00000072778	0.0187677	Heart
ENSG00000072778	0.595531	Heart
ENSG00000072778	0.429099	Heart
ENSG00000072778	0.223486	Heart
ENSG00000072778	0.0535534	Heart
ENSG00000072778	0.251941	Heart
ENSG00000072778	0.305885	Heart
ENSG00000072778	0.239834	Heart
ENSG00000072778	0.0403441	Heart
ENSG00000072778	0.0174956	Heart
ENSG00000072778	0.0179153	Heart
ENSG00000072778	0.0175981	Heart
ENSG00000072778	0.0368895	Heart
ENSG00000072778	0.0192982	Heart
ENSG00000072778	0.018053	Heart
ENSG00000072778	0.0374517	Heart
ENSG00000072778	0.0185047	Heart
ENSG00000072778	0.0176421	Heart
ENSG00000072778	0.0189592	Heart
ENSG00000072778	0.0392001	Heart
ENSG00000072778	0.040899	Heart
ENSG00000072778	0.0191557	Heart
ENSG00000072778	0.0202374	Heart
ENSG00000072778	0.0181645	Heart
ENSG00000072778	0.0182809	Heart
ENSG00000072778	0.035903	Heart
ENSG00000072778	0.0378098	Heart
ENSG00000072778	0.0176257	Heart
ENSG00000072778	0.018145	Heart
ENSG00000072778	0.0180304	Heart
ENSG00000072778	0.0176649	Heart
ENSG00000072778	0.0209989	Heart
ENSG00000072778	0.0187516	Heart
ENSG00000072778	0.0380672	Heart
ENSG00000072778	0.0193923	Heart
ENSG00000072778	0.0187413	Heart
ENSG00000072778	0.0763431	Heart
ENSG00000072778	0.0182454	Heart
ENSG00000072778	0.0190092	Heart
ENSG00000072778	0.0382301	Heart
ENSG00000072778	0.100203	Heart
ENSG00000072778	0.0804823	Heart
ENSG00000072778	0.0597336	Heart
ENSG00000072778	0.0195747	Heart
ENSG00000072778	0.0175557	Heart
ENSG00000072778	0.0205051	Heart
ENSG00000072778	0.0556482	Heart
ENSG00000072778	0.135917	Heart
ENSG00000072778	0.0560823	Heart
ENSG00000072778	0.073466	Heart
ENSG00000072778	0.782679	Heart
ENSG00000072778	0.517387	Heart
ENSG00000072778	0.229836	Heart
ENSG00000072778	0.0721353	Heart
ENSG00000072778	0.159759	Heart
ENSG00000072778	0.119747	Heart
ENSG00000072778	0.127452	Heart
ENSG00000072778	0.139382	Heart
ENSG00000072778	0.120618	Heart
ENSG00000072778	0.149977	Heart
ENSG00000072778	0.126456	Heart
ENSG00000072778	0.0827831	Heart
ENSG00000072778	0.0739544	Heart
ENSG00000072778	0.0185419	Heart
ENSG00000072778	0.0541965	Heart
ENSG00000072778	0.0183301	Heart
ENSG00000072778	0.0373379	Heart
ENSG00000072778	0.0405705	Heart
ENSG00000072778	0.0177861	Heart
ENSG00000072778	0.133065	Heart
ENSG00000072778	0.11203	Heart
ENSG00000072778	0.038155	Heart
ENSG00000072778	0.0543579	Heart
ENSG00000072778	0.286586	Heart
ENSG00000072778	0.0380731	Heart
ENSG00000072778	0.0177606	Heart
ENSG00000072778	0.089237	Heart
ENSG00000072778	0.165481	Heart
ENSG00000072778	0.279365	Heart
ENSG00000072778	0.21676	Heart
ENSG00000072778	0.0355058	Heart
ENSG00000072778	0.0199288	Heart
ENSG00000072778	0.295675	Heart
ENSG00000072778	0.0361271	Heart
ENSG00000072778	0.0179869	Heart
ENSG00000072778	0.0191324	Heart
ENSG00000072818	0.0845912	Adipose
ENSG00000072818	0.250121	Adipose
ENSG00000072818	0.265262	Adipose
ENSG00000072818	0.0804464	Adipose
ENSG00000072818	0.344559	Adipose
ENSG00000072818	0.257795	Adipose
ENSG00000072818	0.0868368	Adipose
ENSG00000072818	0.420395	Adipose
ENSG00000072818	0.408573	Adipose
ENSG00000072818	0.242838	Adipose
ENSG00000072818	0.490564	Adipose
ENSG00000072818	0.500779	Adipose
ENSG00000072818	0.58428	Adipose
ENSG00000072818	0.412303	Adipose
ENSG00000072818	0.455381	Adipose
ENSG00000072818	0.0910662	Adipose
ENSG00000072818	0.0875578	Adipose
ENSG00000072818	0.374545	Adipose
ENSG00000072818	0.170683	Adipose
ENSG00000072818	0.170722	Adipose
ENSG00000072818	0.175616	Adipose
ENSG00000072818	0.264572	Adipose
ENSG00000072818	0.253104	Adipose
ENSG00000072818	0.0879848	Adipose
ENSG00000072818	0.172775	Adipose
ENSG00000072818	0.407405	Adipose
ENSG00000072818	0.165585	Adipose
ENSG00000072818	0.0856774	Adipose
ENSG00000072818	0.180868	Adipose
ENSG00000072818	0.170983	Adipose
ENSG00000072818	0.162768	Adipose
ENSG00000072818	0.0804474	Adipose
ENSG00000072818	0.166751	Adipose
ENSG00000072818	0.0820144	Adipose
ENSG00000072818	0.0796705	Adipose
ENSG00000072818	0.0802095	Adipose
ENSG00000072818	0.0955117	Adipose
ENSG00000072818	0.260719	Adipose
ENSG00000072818	0.240656	Adipose
ENSG00000072818	0.251796	Adipose
ENSG00000072818	0.563956	Adipose
ENSG00000072818	0.557187	Adipose
ENSG00000072818	0.539755	Adipose
ENSG00000072818	0.62078	Adipose
ENSG00000072818	0.425116	Adipose
ENSG00000072818	0.686684	Adipose
ENSG00000072818	0.53831	Adipose
ENSG00000072818	0.422935	Adipose
ENSG00000072818	0.514128	Adipose
ENSG00000072818	0.243136	Adipose
ENSG00000072818	0.25056	Adipose
ENSG00000072818	0.0893798	Adipose
ENSG00000072818	0.251591	Adipose
ENSG00000072818	0.0833371	Adipose
ENSG00000072818	0.251095	Adipose
ENSG00000072818	0.247674	Adipose
ENSG00000072818	0.24845	Adipose
ENSG00000072818	0.081094	Adipose
ENSG00000072818	0.0859257	Adipose
ENSG00000072818	0.0852198	Adipose
ENSG00000072818	0.0814517	Adipose
ENSG00000072818	0.171935	Adipose
ENSG00000072818	0.0869186	Adipose
ENSG00000072818	0.246301	Adipose
ENSG00000072818	0.079384	Adipose
ENSG00000072818	0.161639	Adipose
ENSG00000072818	0.0815866	Adipose
ENSG00000072818	0.100111	Adipose
ENSG00000072818	0.0808904	Adipose
ENSG00000072818	0.0820906	Adipose
ENSG00000072818	0.0804148	Adipose
ENSG00000072818	0.0999348	Adipose
ENSG00000072818	0.167064	Adipose
ENSG00000072818	0.0957989	Adipose
ENSG00000072818	0.0952331	Adipose
ENSG00000072818	0.0891335	Adipose
ENSG00000072818	0.0808575	Adipose
ENSG00000072818	0.251598	Adipose
ENSG00000072818	0.0832169	Adipose
ENSG00000072818	0.0843178	Adipose
ENSG00000072818	0.0840414	Adipose
ENSG00000072818	0.253813	Adipose
ENSG00000072818	0.08393	Adipose
ENSG00000072818	0.272386	Adipose
ENSG00000072818	0.163447	Adipose
ENSG00000072818	0.0886149	Adipose
ENSG00000072818	0.163038	Adipose
ENSG00000072818	0.337188	Adipose
ENSG00000072818	0.16364	Adipose
ENSG00000072818	0.0878425	Adipose
ENSG00000072818	0.175591	Adipose
ENSG00000072818	0.0804539	Adipose
ENSG00000072818	0.0811281	Adipose
ENSG00000072818	0.187081	Adipose
ENSG00000072818	0.0821269	Adipose
ENSG00000072818	0.160771	Adipose
ENSG00000072818	0.0795907	Adipose
ENSG00000072818	0.175106	Adipose
ENSG00000072818	0.0821131	Adipose
ENSG00000072818	0.42753	Adipose
ENSG00000072818	0.349449	Adipose
ENSG00000072818	0.0926019	Adipose
ENSG00000072818	0.0834725	Adipose
ENSG00000072818	0.0823682	Adipose
ENSG00000072818	0.079989	Adipose
ENSG00000072818	0.0866562	Adipose
ENSG00000072818	0.0794171	Adipose
ENSG00000072818	0.169937	Adipose
ENSG00000072818	0.351609	Adipose
ENSG00000072818	0.169614	Adipose
ENSG00000072818	0.529637	Adipose
ENSG00000072818	0.243805	Adipose
ENSG00000072818	0.0943012	Adipose
ENSG00000072818	0.163931	Adipose
ENSG00000072818	0.0183097	Heart
ENSG00000072818	0.0175477	Heart
ENSG00000072818	0.0187142	Heart
ENSG00000072818	0.0181249	Heart
ENSG00000072818	0.404916	Heart
ENSG00000072818	0.495057	Heart
ENSG00000072818	0.0189475	Heart
ENSG00000072818	0.0177713	Heart
ENSG00000072818	0.0177992	Heart
ENSG00000072818	0.0424464	Heart
ENSG00000072818	0.0581795	Heart
ENSG00000072818	0.113447	Heart
ENSG00000072818	0.32036	Heart
ENSG00000072818	0.0704356	Heart
ENSG00000072818	0.172587	Heart
ENSG00000072818	0.0938956	Heart
ENSG00000072818	0.076812	Heart
ENSG00000072818	0.131597	Heart
ENSG00000072818	0.169264	Heart
ENSG00000072818	0.0360322	Heart
ENSG00000072818	0.197985	Heart
ENSG00000072818	0.34958	Heart
ENSG00000072818	0.47068	Heart
ENSG00000072818	0.369628	Heart
ENSG00000072818	0.266654	Heart
ENSG00000072818	0.198575	Heart
ENSG00000072818	0.0182377	Heart
ENSG00000072818	0.0189438	Heart
ENSG00000072818	0.0192453	Heart
ENSG00000072818	0.0352267	Heart
ENSG00000072818	0.0652303	Heart
ENSG00000072818	0.0412257	Heart
ENSG00000072818	0.018623	Heart
ENSG00000072818	0.0194806	Heart
ENSG00000072818	0.017992	Heart
ENSG00000072818	0.023552	Heart
ENSG00000072818	0.0233512	Heart
ENSG00000072818	0.0242495	Heart
ENSG00000072818	0.0220789	Heart
ENSG00000072818	0.184469	Heart
ENSG00000072818	0.286443	Heart
ENSG00000072818	0.0179104	Heart
ENSG00000072818	0.0176194	Heart
ENSG00000072818	0.0191993	Heart
ENSG00000072818	0.036129	Heart
ENSG00000072818	0.0181346	Heart
ENSG00000072818	0.0785346	Heart
ENSG00000072818	0.076752	Heart
ENSG00000072818	0.0940412	Heart
ENSG00000072818	0.0742579	Heart
ENSG00000072818	0.0742311	Heart
ENSG00000072818	0.0205135	Heart
ENSG00000072818	0.0576724	Heart
ENSG00000072818	0.0367552	Heart
ENSG00000072818	0.220625	Heart
ENSG00000072818	0.0188882	Heart
ENSG00000072818	0.0357897	Heart
ENSG00000072818	0.0174223	Heart
ENSG00000072818	0.0373095	Heart
ENSG00000072818	0.0357608	Heart
ENSG00000072818	0.0724274	Heart
ENSG00000072818	0.0947252	Heart
ENSG00000072818	0.0181586	Heart
ENSG00000072818	0.0571354	Heart
ENSG00000072818	0.0188699	Heart
ENSG00000072818	0.0179068	Heart
ENSG00000072818	0.0541091	Heart
ENSG00000072818	0.0180734	Heart
ENSG00000072818	0.0179355	Heart
ENSG00000072818	0.0174579	Heart
ENSG00000072818	0.0609456	Heart
ENSG00000072818	0.0568021	Heart
ENSG00000072818	0.0180511	Heart
ENSG00000072818	0.0358174	Heart
ENSG00000072818	0.0175353	Heart
ENSG00000072818	0.723005	Heart
ENSG00000072818	0.631725	Heart
ENSG00000072818	0.589797	Heart
ENSG00000072818	0.58335	Heart
ENSG00000072818	0.461269	Heart
ENSG00000072818	0.40908	Heart
ENSG00000072818	0.509962	Heart
ENSG00000072818	0.0527409	Heart
ENSG00000072818	0.0789342	Heart
ENSG00000072818	0.0176108	Heart
ENSG00000072818	0.0547023	Heart
ENSG00000072818	0.0360313	Heart
ENSG00000072818	0.0175741	Heart
ENSG00000072818	0.0352915	Heart
ENSG00000072818	0.0367737	Heart
ENSG00000072818	0.0942956	Heart
ENSG00000072818	0.073617	Heart
ENSG00000072818	0.0548262	Heart
ENSG00000072818	0.0177714	Heart
ENSG00000072818	0.018608	Heart
ENSG00000072818	0.0176765	Heart
ENSG00000072818	0.0183306	Heart
ENSG00000072818	0.0178665	Heart
ENSG00000072818	0.116661	Heart
ENSG00000072818	0.0782126	Heart
ENSG00000072818	0.0407448	Heart
ENSG00000072818	0.0379739	Heart
ENSG00000072818	0.0222652	Heart
ENSG00000072818	0.017518	Heart
ENSG00000072818	0.18709	Heart
ENSG00000072818	0.0201806	Heart
ENSG00000072818	0.0190877	Heart
ENSG00000072818	0.017571	Heart
ENSG00000072818	0.0196869	Heart
ENSG00000072818	0.0181872	Heart
ENSG00000072818	0.0379681	Heart
ENSG00000072818	0.054566	Heart
ENSG00000072818	0.278951	Heart
ENSG00000072818	0.199724	Heart
ENSG00000072818	0.321174	Heart
ENSG00000072818	0.0746396	Heart
ENSG00000072818	0.0963444	Heart
ENSG00000072818	0.0574484	Heart
ENSG00000072818	0.0540351	Heart
ENSG00000072818	0.0928589	Heart
ENSG00000072818	0.149445	Heart
ENSG00000072818	0.0363372	Heart
ENSG00000072818	0.018339	Heart
ENSG00000072818	0.0176966	Heart
ENSG00000072818	0.0174491	Heart
ENSG00000072818	0.136727	Heart
ENSG00000072818	0.0929804	Heart
ENSG00000072818	0.0180779	Heart
ENSG00000072818	0.0182677	Heart
ENSG00000072818	0.0179972	Heart
ENSG00000072818	0.0186892	Heart
ENSG00000072818	0.0758257	Heart
ENSG00000072818	0.0195562	Heart
ENSG00000072818	0.0187324	Heart
ENSG00000072818	0.0358883	Heart
ENSG00000072818	0.0183753	Heart
ENSG00000072818	0.0373167	Heart
ENSG00000072818	0.0778879	Heart
ENSG00000072818	0.228788	Heart
ENSG00000072818	0.452431	Heart
ENSG00000072818	0.195825	Heart
ENSG00000072818	0.057844	Heart
ENSG00000072818	0.0379808	Heart
ENSG00000072818	0.0220037	Heart
ENSG00000072818	0.0194039	Heart
ENSG00000072818	0.0214422	Heart
ENSG00000072818	0.0196194	Heart
ENSG00000072818	0.0175113	Heart
ENSG00000072818	0.13453	Heart
ENSG00000072818	0.202708	Heart
ENSG00000072818	0.100642	Heart
ENSG00000072818	0.0377105	Heart
ENSG00000072818	0.0370222	Heart
ENSG00000072818	0.0188388	Heart
ENSG00000072818	0.0367939	Heart
ENSG00000072818	0.0365838	Heart
ENSG00000072818	0.0357433	Heart
ENSG00000072818	0.0968545	Heart
ENSG00000072818	0.194406	Heart
ENSG00000072818	0.155467	Heart
ENSG00000072818	0.158345	Heart
ENSG00000072818	0.0181583	Heart
ENSG00000072818	0.0777103	Heart
ENSG00000072818	0.0186814	Heart
ENSG00000072818	0.0188576	Heart
ENSG00000072818	0.0923299	Heart
ENSG00000072818	0.368509	Heart
ENSG00000072818	0.448885	Heart
ENSG00000072818	0.0550241	Heart
ENSG00000072818	0.054196	Heart
ENSG00000072818	0.0534061	Heart
ENSG00000072818	0.0370437	Heart
ENSG00000072818	0.0902908	Heart
ENSG00000072818	0.175028	Heart
ENSG00000072818	0.0781536	Heart
ENSG00000072818	0.490791	Heart
ENSG00000072818	0.482954	Heart
ENSG00000072818	0.434499	Heart
ENSG00000072818	0.384998	Heart
ENSG00000072818	0.0190811	Heart
ENSG00000072818	0.0562685	Heart
ENSG00000072818	0.0539957	Heart
ENSG00000072818	0.0178201	Heart
ENSG00000072818	0.0174861	Heart
ENSG00000073060	0.0833531	Adipose
ENSG00000073060	0.0900175	Adipose
ENSG00000073060	0.0813424	Adipose
ENSG00000073060	0.249203	Adipose
ENSG00000073060	0.0794863	Adipose
ENSG00000073060	0.0813374	Adipose
ENSG00000073060	0.0858964	Adipose
ENSG00000073060	0.0796276	Adipose
ENSG00000073060	0.0804774	Adipose
ENSG00000073060	0.500136	Adipose
ENSG00000073060	0.493132	Adipose
ENSG00000073060	0.0850562	Adipose
ENSG00000073060	0.180185	Adipose
ENSG00000073060	0.177823	Adipose
ENSG00000073060	0.18136	Adipose
ENSG00000073060	0.088544	Adipose
ENSG00000073060	0.280287	Adipose
ENSG00000073060	0.29249	Adipose
ENSG00000073060	0.290605	Adipose
ENSG00000073060	0.334293	Adipose
ENSG00000073060	0.378862	Adipose
ENSG00000073060	0.0897216	Adipose
ENSG00000073060	0.195104	Adipose
ENSG00000073060	0.396625	Adipose
ENSG00000073060	0.39741	Adipose
ENSG00000073060	0.401656	Adipose
ENSG00000073060	0.398444	Adipose
ENSG00000073060	0.291091	Adipose
ENSG00000073060	0.397024	Adipose
ENSG00000073060	0.263395	Adipose
ENSG00000073060	0.599688	Adipose
ENSG00000073060	0.705759	Adipose
ENSG00000073060	0.70636	Adipose
ENSG00000073060	0.70906	Adipose
ENSG00000073060	0.712037	Adipose
ENSG00000073060	0.369769	Adipose
ENSG00000073060	0.193368	Adipose
ENSG00000073060	0.0947045	Adipose
ENSG00000073060	0.389197	Adipose
ENSG00000073060	0.381191	Adipose
ENSG00000073060	0.460311	Adipose
ENSG00000073060	0.164907	Adipose
ENSG00000073060	0.295641	Adipose
ENSG00000073060	0.188439	Adipose
ENSG00000073060	0.191941	Adipose
ENSG00000073060	0.488952	Adipose
ENSG00000073060	0.4898	Adipose
ENSG00000073060	0.380742	Adipose
ENSG00000073060	0.466608	Adipose
ENSG00000073060	0.704367	Adipose
ENSG00000073060	0.677587	Adipose
ENSG00000073060	0.272823	Adipose
ENSG00000073060	0.48888	Adipose
ENSG00000073060	0.591419	Adipose
ENSG00000073060	0.696239	Adipose
ENSG00000073060	0.696239	Adipose
ENSG00000073060	0.656115	Adipose
ENSG00000073060	0.654177	Adipose
ENSG00000073060	0.65992	Adipose
ENSG00000073060	0.473858	Adipose
ENSG00000073060	0.475199	Adipose
ENSG00000073060	0.495358	Adipose
ENSG00000073060	0.271599	Adipose
ENSG00000073060	0.301081	Adipose
ENSG00000073060	0.302784	Adipose
ENSG00000073060	0.281921	Adipose
ENSG00000073060	0.490185	Adipose
ENSG00000073060	0.661501	Adipose
ENSG00000073060	0.745769	Adipose
ENSG00000073060	0.738524	Adipose
ENSG00000073060	0.278575	Adipose
ENSG00000073060	0.382134	Adipose
ENSG00000073060	0.475965	Adipose
ENSG00000073060	0.401839	Adipose
ENSG00000073060	0.506267	Adipose
ENSG00000073060	0.101202	Adipose
ENSG00000073060	0.718156	Adipose
ENSG00000073060	0.725775	Adipose
ENSG00000073060	0.678901	Adipose
ENSG00000073060	0.744693	Adipose
ENSG00000073060	0.578733	Adipose
ENSG00000073060	0.574366	Adipose
ENSG00000073060	0.593489	Adipose
ENSG00000073060	0.592704	Adipose
ENSG00000073060	0.589988	Adipose
ENSG00000073060	0.586349	Adipose
ENSG00000073060	0.651861	Adipose
ENSG00000073060	0.766619	Adipose
ENSG00000073060	0.538269	Adipose
ENSG00000073060	0.476125	Adipose
ENSG00000073060	0.292104	Adipose
ENSG00000073060	0.398909	Adipose
ENSG00000073060	0.308289	Adipose
ENSG00000073060	0.277982	Adipose
ENSG00000073060	0.285071	Adipose
ENSG00000073060	0.399109	Adipose
ENSG00000073060	0.382727	Adipose
ENSG00000073060	0.369017	Adipose
ENSG00000073060	0.268323	Adipose
ENSG00000073060	0.264597	Adipose
ENSG00000073060	0.308641	Adipose
ENSG00000073060	0.306876	Adipose
ENSG00000073060	0.211122	Adipose
ENSG00000073060	0.106671	Adipose
ENSG00000073060	0.0828208	Adipose
ENSG00000073060	0.209335	Adipose
ENSG00000073060	0.202182	Adipose
ENSG00000073060	0.310912	Adipose
ENSG00000073060	0.170162	Adipose
ENSG00000073060	0.087309	Adipose
ENSG00000073060	0.252952	Adipose
ENSG00000073060	0.431422	Adipose
ENSG00000073060	0.421944	Adipose
ENSG00000073060	0.0822026	Adipose
ENSG00000073060	0.0179926	Heart
ENSG00000073060	0.0174228	Heart
ENSG00000073060	0.0184814	Heart
ENSG00000073060	0.0177697	Heart
ENSG00000073060	0.0177506	Heart
ENSG00000073060	0.0360781	Heart
ENSG00000073060	0.0180238	Heart
ENSG00000073060	0.0359486	Heart
ENSG00000073060	0.163915	Heart
ENSG00000073060	0.143343	Heart
ENSG00000073060	0.0897763	Heart
ENSG00000073060	0.0201309	Heart
ENSG00000073060	0.0202676	Heart
ENSG00000073060	0.0203252	Heart
ENSG00000073060	0.0203355	Heart
ENSG00000073060	0.0210979	Heart
ENSG00000073060	0.0210421	Heart
ENSG00000073060	0.0202272	Heart
ENSG00000073060	0.0205866	Heart
ENSG00000073060	0.0214999	Heart
ENSG00000073060	0.059345	Heart
ENSG00000073060	0.116045	Heart
ENSG00000073060	0.115515	Heart
ENSG00000073060	0.118564	Heart
ENSG00000073060	0.0975974	Heart
ENSG00000073060	0.0793804	Heart
ENSG00000073060	0.0199319	Heart
ENSG00000073060	0.0866919	Heart
ENSG00000073060	0.0431319	Heart
ENSG00000073060	0.205311	Heart
ENSG00000073060	0.397459	Heart
ENSG00000073060	0.197075	Heart
ENSG00000073060	0.108932	Heart
ENSG00000073060	0.0685762	Heart
ENSG00000073060	0.0691086	Heart
ENSG00000073060	0.0215528	Heart
ENSG00000073060	0.0217996	Heart
ENSG00000073060	0.0440681	Heart
ENSG00000073060	0.0442429	Heart
ENSG00000073060	0.0427668	Heart
ENSG00000073060	0.103891	Heart
ENSG00000073060	0.750933	Heart
ENSG00000073060	0.690496	Heart
ENSG00000073060	0.0811904	Heart
ENSG00000073060	0.285064	Heart
ENSG00000073060	0.638382	Heart
ENSG00000073060	0.702281	Heart
ENSG00000073060	0.704955	Heart
ENSG00000073060	0.719755	Heart
ENSG00000073060	0.714731	Heart
ENSG00000073060	0.656186	Heart
ENSG00000073060	0.0830893	Heart
ENSG00000073060	0.0207912	Heart
ENSG00000073060	0.104851	Heart
ENSG00000073060	0.31101	Heart
ENSG00000073060	0.386385	Heart
ENSG00000073060	0.261112	Heart
ENSG00000073060	0.0602973	Heart
ENSG00000073060	0.0627009	Heart
ENSG00000073060	0.0823686	Heart
ENSG00000073060	0.0890626	Heart
ENSG00000073060	0.088168	Heart
ENSG00000073060	0.17945	Heart
ENSG00000073060	0.216179	Heart
ENSG00000073060	0.317557	Heart
ENSG00000073060	0.282223	Heart
ENSG00000073060	0.0860872	Heart
ENSG00000073060	0.0839087	Heart
ENSG00000073060	0.107102	Heart
ENSG00000073060	0.128959	Heart
ENSG00000073060	0.21516	Heart
ENSG00000073060	0.486663	Heart
ENSG00000073060	0.470493	Heart
ENSG00000073060	0.622689	Heart
ENSG00000073060	0.654611	Heart
ENSG00000073060	0.0174978	Heart
ENSG00000073060	0.347814	Heart
ENSG00000073060	0.245513	Heart
ENSG00000073060	0.499597	Heart
ENSG00000073060	0.546164	Heart
ENSG00000073060	0.0209037	Heart
ENSG00000073060	0.0205139	Heart
ENSG00000073060	0.0200025	Heart
ENSG00000073060	0.0204178	Heart
ENSG00000073060	0.0211147	Heart
ENSG00000073060	0.0224066	Heart
ENSG00000073060	0.0230717	Heart
ENSG00000073060	0.0228588	Heart
ENSG00000073060	0.0536219	Heart
ENSG00000073060	0.0229801	Heart
ENSG00000073060	0.0532345	Heart
ENSG00000073060	0.205613	Heart
ENSG00000073060	0.12561	Heart
ENSG00000073060	0.126528	Heart
ENSG00000073060	0.0553444	Heart
ENSG00000073060	0.0916351	Heart
ENSG00000073060	0.035859	Heart
ENSG00000073060	0.0178142	Heart
ENSG00000073060	0.359612	Heart
ENSG00000073060	0.0174302	Heart
ENSG00000073060	0.0188231	Heart
ENSG00000073060	0.131209	Heart
ENSG00000073060	0.0177667	Heart
ENSG00000073792	0.255023	Adipose
ENSG00000073792	0.0821329	Adipose
ENSG00000073792	0.0812438	Adipose
ENSG00000073792	0.167536	Adipose
ENSG00000073792	0.252316	Adipose
ENSG00000073792	0.339759	Adipose
ENSG00000073792	0.345085	Adipose
ENSG00000073792	0.269996	Adipose
ENSG00000073792	0.267524	Adipose
ENSG00000073792	0.163969	Adipose
ENSG00000073792	0.0824076	Adipose
ENSG00000073792	0.174421	Adipose
ENSG00000073792	0.0838873	Adipose
ENSG00000073792	0.104489	Adipose
ENSG00000073792	0.101159	Adipose
ENSG00000073792	0.0991226	Adipose
ENSG00000073792	0.0953884	Adipose
ENSG00000073792	0.168056	Adipose
ENSG00000073792	0.257861	Adipose
ENSG00000073792	0.263565	Adipose
ENSG00000073792	0.245253	Adipose
ENSG00000073792	0.0821647	Adipose
ENSG00000073792	0.0837576	Adipose
ENSG00000073792	0.0956349	Adipose
ENSG00000073792	0.0979761	Adipose
ENSG00000073792	0.0878978	Adipose
ENSG00000073792	0.0810083	Adipose
ENSG00000073792	0.181158	Adipose
ENSG00000073792	0.177492	Adipose
ENSG00000073792	0.168501	Adipose
ENSG00000073792	0.0832856	Adipose
ENSG00000073792	0.0863358	Adipose
ENSG00000073792	0.0801354	Adipose
ENSG00000073792	0.0832759	Adipose
ENSG00000073792	0.255982	Adipose
ENSG00000073792	0.0892027	Adipose
ENSG00000073792	0.095609	Adipose
ENSG00000073792	0.0860678	Adipose
ENSG00000073792	0.0911681	Adipose
ENSG00000073792	0.162954	Adipose
ENSG00000073792	0.273624	Adipose
ENSG00000073792	0.293851	Adipose
ENSG00000073792	0.185352	Adipose
ENSG00000073792	0.0861867	Adipose
ENSG00000073792	0.0894104	Adipose
ENSG00000073792	0.0929688	Adipose
ENSG00000073792	0.0951165	Adipose
ENSG00000073792	0.492117	Adipose
ENSG00000073792	0.431389	Adipose
ENSG00000073792	0.353365	Adipose
ENSG00000073792	0.443416	Adipose
ENSG00000073792	0.0996436	Adipose
ENSG00000073792	0.0883227	Adipose
ENSG00000073792	0.0851048	Adipose
ENSG00000073792	0.0864657	Adipose
ENSG00000073792	0.410803	Adipose
ENSG00000073792	0.0825551	Adipose
ENSG00000073792	0.162427	Adipose
ENSG00000073792	0.0817558	Adipose
ENSG00000073792	0.241898	Adipose
ENSG00000073792	0.499922	Adipose
ENSG00000073792	0.474458	Adipose
ENSG00000073792	0.42478	Adipose
ENSG00000073792	0.0909595	Adipose
ENSG00000073792	0.0851919	Adipose
ENSG00000073792	0.0811	Adipose
ENSG00000073792	0.0895012	Adipose
ENSG00000073792	0.0829702	Adipose
ENSG00000073792	0.0827186	Adipose
ENSG00000073792	0.0955988	Adipose
ENSG00000073792	0.0864566	Adipose
ENSG00000073792	0.262375	Adipose
ENSG00000073792	0.277625	Adipose
ENSG00000073792	0.0983176	Adipose
ENSG00000073792	0.10228	Adipose
ENSG00000073792	0.0962604	Adipose
ENSG00000073792	0.100422	Adipose
ENSG00000073792	0.0989534	Adipose
ENSG00000073792	0.0934957	Adipose
ENSG00000073792	0.0956712	Adipose
ENSG00000073792	0.0979342	Adipose
ENSG00000073792	0.10352	Adipose
ENSG00000073792	0.105658	Adipose
ENSG00000073792	0.101485	Adipose
ENSG00000073792	0.079402	Adipose
ENSG00000073792	0.0180892	Heart
ENSG00000073792	0.0363588	Heart
ENSG00000073792	0.0175012	Heart
ENSG00000073792	0.0729752	Heart
ENSG00000073792	0.0185696	Heart
ENSG00000073792	0.0380215	Heart
ENSG00000073792	0.0182314	Heart
ENSG00000073792	0.111168	Heart
ENSG00000073792	0.0929561	Heart
ENSG00000073792	0.127644	Heart
ENSG00000073792	0.275556	Heart
ENSG00000073792	0.336488	Heart
ENSG00000073792	0.42852	Heart
ENSG00000073792	0.38779	Heart
ENSG00000073792	0.422967	Heart
ENSG00000073792	0.037659	Heart
ENSG00000073792	0.153313	Heart
ENSG00000073792	0.148728	Heart
ENSG00000073792	0.0531784	Heart
ENSG00000073792	0.4445	Heart
ENSG00000073792	0.200658	Heart
ENSG00000073792	0.374661	Heart
ENSG00000073792	0.539335	Heart
ENSG00000073792	0.548689	Heart
ENSG00000073792	0.50273	Heart
ENSG00000073792	0.383389	Heart
ENSG00000073792	0.456234	Heart
ENSG00000073792	0.456179	Heart
ENSG00000073792	0.269977	Heart
ENSG00000073792	0.179216	Heart
ENSG00000073792	0.107382	Heart
ENSG00000073792	0.0175452	Heart
ENSG00000073792	0.017776	Heart
ENSG00000073792	0.021296	Heart
ENSG00000073792	0.0207507	Heart
ENSG00000073792	0.0205579	Heart
ENSG00000073792	0.145923	Heart
ENSG00000073792	0.123057	Heart
ENSG00000073792	0.0599279	Heart
ENSG00000073792	0.0567807	Heart
ENSG00000073792	0.0188898	Heart
ENSG00000073792	0.0178267	Heart
ENSG00000073792	0.0920743	Heart
ENSG00000073792	0.370167	Heart
ENSG00000073792	0.366068	Heart
ENSG00000073792	0.0187489	Heart
ENSG00000073792	0.158998	Heart
ENSG00000073792	0.111035	Heart
ENSG00000073792	0.114554	Heart
ENSG00000073792	0.0176064	Heart
ENSG00000073792	0.0174419	Heart
ENSG00000073792	0.308301	Heart
ENSG00000073792	0.0177116	Heart
ENSG00000073792	0.0177654	Heart
ENSG00000073792	0.0422587	Heart
ENSG00000073792	0.0191358	Heart
ENSG00000073792	0.018556	Heart
ENSG00000073792	0.183088	Heart
ENSG00000073792	0.215439	Heart
ENSG00000073792	0.446484	Heart
ENSG00000073792	0.478918	Heart
ENSG00000073792	0.471081	Heart
ENSG00000073792	0.473972	Heart
ENSG00000073792	0.481379	Heart
ENSG00000073792	0.448434	Heart
ENSG00000073792	0.26045	Heart
ENSG00000073792	0.0192512	Heart
ENSG00000073792	0.359501	Heart
ENSG00000073792	0.360732	Heart
ENSG00000073792	0.319092	Heart
ENSG00000073792	0.361287	Heart
ENSG00000073792	0.389656	Heart
ENSG00000073792	0.379323	Heart
ENSG00000073792	0.444134	Heart
ENSG00000073792	0.414703	Heart
ENSG00000073792	0.396878	Heart
ENSG00000073792	0.421692	Heart
ENSG00000073792	0.0579173	Heart
ENSG00000073792	0.0560081	Heart
ENSG00000073792	0.0352927	Heart
ENSG00000073792	0.315958	Heart
ENSG00000073792	0.214648	Heart
ENSG00000073792	0.0703437	Heart
ENSG00000073792	0.144089	Heart
ENSG00000073792	0.0350538	Heart
ENSG00000073792	0.0887607	Heart
ENSG00000073792	0.507727	Heart
ENSG00000073792	0.591961	Heart
ENSG00000073792	0.537375	Heart
ENSG00000073792	0.018207	Heart
ENSG00000073792	0.0176805	Heart
ENSG00000073792	0.525824	Heart
ENSG00000073792	0.561003	Heart
ENSG00000073792	0.0422546	Heart
ENSG00000073792	0.174284	Heart
ENSG00000073792	0.397878	Heart
ENSG00000073792	0.361826	Heart
ENSG00000073792	0.124312	Heart
ENSG00000073792	0.115005	Heart
ENSG00000073792	0.110901	Heart
ENSG00000073792	0.0373253	Heart
ENSG00000073792	0.0576612	Heart
ENSG00000073792	0.0376219	Heart
ENSG00000073792	0.0189907	Heart
ENSG00000073792	0.0393149	Heart
ENSG00000073792	0.0195869	Heart
ENSG00000073792	0.114397	Heart
ENSG00000073792	0.115728	Heart
ENSG00000073792	0.0206181	Heart
ENSG00000073792	0.0211271	Heart
ENSG00000073792	0.0558005	Heart
ENSG00000073792	0.0920389	Heart
ENSG00000073792	0.0180363	Heart
ENSG00000073792	0.0175926	Heart
ENSG00000073792	0.0809686	Heart
ENSG00000073792	0.252572	Heart
ENSG00000073792	0.304431	Heart
ENSG00000073792	0.477791	Heart
ENSG00000073792	0.305689	Heart
ENSG00000073792	0.593548	Heart
ENSG00000073792	0.589086	Heart
ENSG00000073792	0.502711	Heart
ENSG00000073792	0.143423	Heart
ENSG00000073792	0.145343	Heart
ENSG00000073792	0.147205	Heart
ENSG00000073792	0.130454	Heart
ENSG00000073792	0.578321	Heart
ENSG00000073792	0.538698	Heart
ENSG00000073792	0.0882613	Heart
ENSG00000073792	0.0183458	Heart
ENSG00000073792	0.108917	Heart
ENSG00000073792	0.0539143	Heart
ENSG00000073792	0.0176108	Heart
ENSG00000073792	0.0176877	Heart
ENSG00000073792	0.0175836	Heart
ENSG00000073792	0.0568111	Heart
ENSG00000073792	0.0184933	Heart
ENSG00000073792	0.0198083	Heart
ENSG00000073792	0.0188479	Heart
ENSG00000073792	0.0194965	Heart
ENSG00000073803	0.166787	Adipose
ENSG00000073803	0.240238	Adipose
ENSG00000073803	0.0800946	Adipose
ENSG00000073803	0.0827359	Adipose
ENSG00000073803	0.0813489	Adipose
ENSG00000073803	0.0177153	Heart
ENSG00000073803	0.0195332	Heart
ENSG00000073803	0.0181077	Heart
ENSG00000073803	0.0177362	Heart
ENSG00000073803	0.0175157	Heart
ENSG00000073803	0.0176283	Heart
ENSG00000073803	0.0188811	Heart
ENSG00000073803	0.0709065	Heart
ENSG00000073803	0.110958	Heart
ENSG00000073803	0.0534915	Heart
ENSG00000073803	0.0355776	Heart
ENSG00000073803	0.0177211	Heart
ENSG00000073803	0.0179532	Heart
ENSG00000073803	0.0190797	Heart
ENSG00000073803	0.0187279	Heart
ENSG00000073803	0.0352059	Heart
ENSG00000073803	0.0175012	Heart
ENSG00000073803	0.0715423	Heart
ENSG00000073849	0.0833424	Adipose
ENSG00000073849	0.346419	Adipose
ENSG00000073849	0.272832	Adipose
ENSG00000073849	0.277453	Adipose
ENSG00000073849	0.253749	Adipose
ENSG00000073849	0.448108	Adipose
ENSG00000073849	0.621724	Adipose
ENSG00000073849	0.524616	Adipose
ENSG00000073849	0.627262	Adipose
ENSG00000073849	0.517761	Adipose
ENSG00000073849	0.424451	Adipose
ENSG00000073849	0.259804	Adipose
ENSG00000073849	0.0886406	Adipose
ENSG00000073849	0.0834258	Adipose
ENSG00000073849	0.158769	Adipose
ENSG00000073849	0.0798289	Adipose
ENSG00000073849	0.161829	Adipose
ENSG00000073849	0.0798186	Adipose
ENSG00000073849	0.0799153	Adipose
ENSG00000073849	0.0818222	Adipose
ENSG00000073849	0.276298	Adipose
ENSG00000073849	0.179489	Adipose
ENSG00000073849	0.340555	Adipose
ENSG00000073849	0.339727	Adipose
ENSG00000073849	0.0860853	Adipose
ENSG00000073849	0.367386	Adipose
ENSG00000073849	0.362377	Adipose
ENSG00000073849	0.287321	Adipose
ENSG00000073849	0.0815462	Adipose
ENSG00000073849	0.0810974	Adipose
ENSG00000073849	0.429875	Adipose
ENSG00000073849	0.453845	Adipose
ENSG00000073849	0.640849	Adipose
ENSG00000073849	0.754205	Adipose
ENSG00000073849	0.642381	Adipose
ENSG00000073849	0.391066	Adipose
ENSG00000073849	0.401508	Adipose
ENSG00000073849	0.105404	Adipose
ENSG00000073849	0.106268	Adipose
ENSG00000073849	0.212612	Adipose
ENSG00000073849	0.29969	Adipose
ENSG00000073849	0.29486	Adipose
ENSG00000073849	0.30139	Adipose
ENSG00000073849	0.378666	Adipose
ENSG00000073849	0.29528	Adipose
ENSG00000073849	0.381044	Adipose
ENSG00000073849	0.28324	Adipose
ENSG00000073849	0.507683	Adipose
ENSG00000073849	0.509819	Adipose
ENSG00000073849	0.383551	Adipose
ENSG00000073849	0.375852	Adipose
ENSG00000073849	0.467123	Adipose
ENSG00000073849	0.299829	Adipose
ENSG00000073849	0.294239	Adipose
ENSG00000073849	0.277491	Adipose
ENSG00000073849	0.296496	Adipose
ENSG00000073849	0.303226	Adipose
ENSG00000073849	0.0984315	Adipose
ENSG00000073849	0.377694	Adipose
ENSG00000073849	0.772031	Adipose
ENSG00000073849	0.741164	Adipose
ENSG00000073849	0.571543	Adipose
ENSG00000073849	0.344192	Adipose
ENSG00000073849	0.259768	Adipose
ENSG00000073849	0.248682	Adipose
ENSG00000073849	0.167566	Adipose
ENSG00000073849	0.164699	Adipose
ENSG00000073849	0.180618	Adipose
ENSG00000073849	0.0931528	Adipose
ENSG00000073849	0.0898313	Adipose
ENSG00000073849	0.660253	Adipose
ENSG00000073849	0.62083	Adipose
ENSG00000073849	0.409025	Adipose
ENSG00000073849	0.594524	Adipose
ENSG00000073849	0.312029	Adipose
ENSG00000073849	0.28396	Adipose
ENSG00000073849	0.20081	Adipose
ENSG00000073849	0.209448	Adipose
ENSG00000073849	0.208453	Adipose
ENSG00000073849	0.274472	Adipose
ENSG00000073849	0.0898845	Adipose
ENSG00000073849	0.193004	Adipose
ENSG00000073849	0.203223	Adipose
ENSG00000073849	0.199505	Adipose
ENSG00000073849	0.485415	Adipose
ENSG00000073849	0.678556	Adipose
ENSG00000073849	0.773387	Adipose
ENSG00000073849	0.749921	Adipose
ENSG00000073849	0.734041	Adipose
ENSG00000073849	0.238682	Adipose
ENSG00000073849	0.0801915	Adipose
ENSG00000073849	0.0875128	Adipose
ENSG00000073849	0.0862929	Adipose
ENSG00000073849	0.086691	Adipose
ENSG00000073849	0.588819	Adipose
ENSG00000073849	0.585559	Adipose
ENSG00000073849	0.0836478	Adipose
ENSG00000073849	0.16181	Adipose
ENSG00000073849	0.160043	Adipose
ENSG00000073849	0.0824087	Adipose
ENSG00000073849	0.0838583	Adipose
ENSG00000073849	0.177504	Adipose
ENSG00000073849	0.177322	Adipose
ENSG00000073849	0.172442	Adipose
ENSG00000073849	0.63184	Adipose
ENSG00000073849	0.623623	Adipose
ENSG00000073849	0.621519	Adipose
ENSG00000073849	0.620498	Adipose
ENSG00000073849	0.173494	Adipose
ENSG00000073849	0.17391	Adipose
ENSG00000073849	0.197314	Adipose
ENSG00000073849	0.193103	Adipose
ENSG00000073849	0.164434	Adipose
ENSG00000073849	0.0918858	Adipose
ENSG00000073849	0.0920605	Adipose
ENSG00000073849	0.0912572	Adipose
ENSG00000073849	0.0928822	Adipose
ENSG00000073849	0.197428	Adipose
ENSG00000073849	0.0959239	Adipose
ENSG00000073849	0.098103	Adipose
ENSG00000073849	0.359901	Adipose
ENSG00000073849	0.550717	Adipose
ENSG00000073849	0.569627	Adipose
ENSG00000073849	0.649985	Adipose
ENSG00000073849	0.638011	Adipose
ENSG00000073849	0.545596	Adipose
ENSG00000073849	0.698387	Adipose
ENSG00000073849	0.539043	Adipose
ENSG00000073849	0.42162	Adipose
ENSG00000073849	0.0797709	Adipose
ENSG00000073849	0.174507	Adipose
ENSG00000073849	0.171762	Adipose
ENSG00000073849	0.183703	Adipose
ENSG00000073849	0.170797	Adipose
ENSG00000073849	0.350687	Adipose
ENSG00000073849	0.34073	Adipose
ENSG00000073849	0.25121	Adipose
ENSG00000073849	0.268453	Adipose
ENSG00000073849	0.27524	Adipose
ENSG00000073849	0.189287	Adipose
ENSG00000073849	0.271078	Adipose
ENSG00000073849	0.081638	Adipose
ENSG00000073849	0.0917988	Adipose
ENSG00000073849	0.0904611	Adipose
ENSG00000073849	0.0854627	Adipose
ENSG00000073849	0.420156	Adipose
ENSG00000073849	0.50127	Adipose
ENSG00000073849	0.529691	Adipose
ENSG00000073849	0.512429	Adipose
ENSG00000073849	0.514955	Adipose
ENSG00000073849	0.421057	Adipose
ENSG00000073849	0.534877	Adipose
ENSG00000073849	0.173585	Adipose
ENSG00000073849	0.185314	Adipose
ENSG00000073849	0.184337	Adipose
ENSG00000073849	0.182085	Adipose
ENSG00000073849	0.084064	Adipose
ENSG00000073849	0.079874	Adipose
ENSG00000073849	0.161858	Adipose
ENSG00000073849	0.0797414	Adipose
ENSG00000073849	0.0222341	Heart
ENSG00000073849	0.017616	Heart
ENSG00000073849	0.378875	Heart
ENSG00000073849	0.440084	Heart
ENSG00000073849	0.503798	Heart
ENSG00000073849	0.170655	Heart
ENSG00000073849	0.486308	Heart
ENSG00000073849	0.247217	Heart
ENSG00000073849	0.283584	Heart
ENSG00000073849	0.501786	Heart
ENSG00000073849	0.227312	Heart
ENSG00000073849	0.215238	Heart
ENSG00000073849	0.114943	Heart
ENSG00000073849	0.097563	Heart
ENSG00000073849	0.0580147	Heart
ENSG00000073849	0.0581458	Heart
ENSG00000073849	0.0376396	Heart
ENSG00000073849	0.0176862	Heart
ENSG00000073849	0.018361	Heart
ENSG00000073849	0.0175767	Heart
ENSG00000073849	0.0187465	Heart
ENSG00000073849	0.0189356	Heart
ENSG00000073849	0.0371434	Heart
ENSG00000073849	0.0193304	Heart
ENSG00000073849	0.0350239	Heart
ENSG00000073849	0.239052	Heart
ENSG00000073849	0.101935	Heart
ENSG00000073849	0.0829215	Heart
ENSG00000073849	0.0177328	Heart
ENSG00000073849	0.196451	Heart
ENSG00000073849	0.472772	Heart
ENSG00000073849	0.25491	Heart
ENSG00000073849	0.0190249	Heart
ENSG00000073849	0.017565	Heart
ENSG00000073849	0.0180042	Heart
ENSG00000073849	0.0184601	Heart
ENSG00000073849	0.0759167	Heart
ENSG00000073849	0.14337	Heart
ENSG00000073849	0.483898	Heart
ENSG00000073849	0.559437	Heart
ENSG00000073849	0.943831	Heart
ENSG00000073849	0.968818	Heart
ENSG00000073849	0.969286	Heart
ENSG00000073849	0.520734	Heart
ENSG00000073849	0.416325	Heart
ENSG00000073849	0.270034	Heart
ENSG00000073849	0.20988	Heart
ENSG00000073849	0.187669	Heart
ENSG00000073849	0.436759	Heart
ENSG00000073849	0.551955	Heart
ENSG00000073849	0.205497	Heart
ENSG00000073849	0.523629	Heart
ENSG00000073849	0.662276	Heart
ENSG00000073849	0.519839	Heart
ENSG00000073849	0.852703	Heart
ENSG00000073849	0.868325	Heart
ENSG00000073849	0.878222	Heart
ENSG00000073849	0.834853	Heart
ENSG00000073849	0.831091	Heart
ENSG00000073849	0.834057	Heart
ENSG00000073849	0.801116	Heart
ENSG00000073849	0.807815	Heart
ENSG00000073849	0.803447	Heart
ENSG00000073849	0.810731	Heart
ENSG00000073849	0.911849	Heart
ENSG00000073849	0.90392	Heart
ENSG00000073849	0.836535	Heart
ENSG00000073849	0.707299	Heart
ENSG00000073849	0.747822	Heart
ENSG00000073849	0.47842	Heart
ENSG00000073849	0.473672	Heart
ENSG00000073849	0.48434	Heart
ENSG00000073849	0.475198	Heart
ENSG00000073849	0.488566	Heart
ENSG00000073849	0.185102	Heart
ENSG00000073849	0.673129	Heart
ENSG00000073849	0.759596	Heart
ENSG00000073849	0.708038	Heart
ENSG00000073849	0.796145	Heart
ENSG00000073849	0.853245	Heart
ENSG00000073849	0.826457	Heart
ENSG00000073849	0.838871	Heart
ENSG00000073849	0.720062	Heart
ENSG00000073849	0.756649	Heart
ENSG00000073849	0.669863	Heart
ENSG00000073849	0.200302	Heart
ENSG00000073849	0.164817	Heart
ENSG00000073849	0.672885	Heart
ENSG00000073849	0.691585	Heart
ENSG00000073849	0.648284	Heart
ENSG00000073849	0.225783	Heart
ENSG00000073849	0.0994016	Heart
ENSG00000073849	0.496273	Heart
ENSG00000073849	0.428262	Heart
ENSG00000073849	0.290143	Heart
ENSG00000073849	0.4122	Heart
ENSG00000073849	0.79283	Heart
ENSG00000073849	0.744793	Heart
ENSG00000073849	0.212554	Heart
ENSG00000073849	0.322444	Heart
ENSG00000073849	0.232407	Heart
ENSG00000073849	0.239133	Heart
ENSG00000073849	0.242796	Heart
ENSG00000073849	0.238058	Heart
ENSG00000073849	0.577725	Heart
ENSG00000073849	0.545539	Heart
ENSG00000073849	0.63367	Heart
ENSG00000073849	0.757007	Heart
ENSG00000073849	0.696776	Heart
ENSG00000073849	0.679741	Heart
ENSG00000073849	0.660404	Heart
ENSG00000073849	0.0898401	Heart
ENSG00000073849	0.0726044	Heart
ENSG00000073849	0.0175244	Heart
ENSG00000073849	0.166431	Heart
ENSG00000073849	0.227533	Heart
ENSG00000073849	0.26133	Heart
ENSG00000073849	0.263461	Heart
ENSG00000073849	0.611182	Heart
ENSG00000073849	0.585046	Heart
ENSG00000073849	0.19638	Heart
ENSG00000073849	0.193958	Heart
ENSG00000073849	0.160445	Heart
ENSG00000073849	0.217481	Heart
ENSG00000073849	0.257578	Heart
ENSG00000073849	0.220333	Heart
ENSG00000073849	0.111057	Heart
ENSG00000073849	0.375027	Heart
ENSG00000073849	0.366969	Heart
ENSG00000073849	0.131128	Heart
ENSG00000073849	0.433432	Heart
ENSG00000073849	0.647901	Heart
ENSG00000073849	0.600415	Heart
ENSG00000073849	0.460611	Heart
ENSG00000073849	0.384474	Heart
ENSG00000073849	0.312546	Heart
ENSG00000073849	0.0190689	Heart
ENSG00000073849	0.0396572	Heart
ENSG00000073849	0.0219968	Heart
ENSG00000073849	0.0430362	Heart
ENSG00000073849	0.103419	Heart
ENSG00000073849	0.263642	Heart
ENSG00000073849	0.260498	Heart
ENSG00000073849	0.110017	Heart
ENSG00000073849	0.0537032	Heart
ENSG00000073849	0.0177879	Heart
ENSG00000073849	0.145483	Heart
ENSG00000073849	0.183788	Heart
ENSG00000073849	0.204316	Heart
ENSG00000073849	0.193758	Heart
ENSG00000073849	0.149977	Heart
ENSG00000073849	0.201195	Heart
ENSG00000073849	0.1875	Heart
ENSG00000073849	0.157229	Heart
ENSG00000073849	0.159631	Heart
ENSG00000073849	0.160049	Heart
ENSG00000073849	0.0791509	Heart
ENSG00000073849	0.0209545	Heart
ENSG00000073849	0.0395123	Heart
ENSG00000073849	0.0865058	Heart
ENSG00000073849	0.0419205	Heart
ENSG00000073849	0.0405379	Heart
ENSG00000073849	0.059622	Heart
ENSG00000073849	0.063648	Heart
ENSG00000073849	0.0783914	Heart
ENSG00000073849	0.197736	Heart
ENSG00000073849	0.247264	Heart
ENSG00000073849	0.545993	Heart
ENSG00000073849	0.598064	Heart
ENSG00000073849	0.591142	Heart
ENSG00000073849	0.336886	Heart
ENSG00000073849	0.35216	Heart
ENSG00000073849	0.16425	Heart
ENSG00000073849	0.018052	Heart
ENSG00000073849	0.0577742	Heart
ENSG00000073849	0.056472	Heart
ENSG00000073849	0.0393213	Heart
ENSG00000073849	0.0381933	Heart
ENSG00000073849	0.26884	Heart
ENSG00000073849	0.243005	Heart
ENSG00000073849	0.289522	Heart
ENSG00000073849	0.311244	Heart
ENSG00000073849	0.317001	Heart
ENSG00000073849	0.326224	Heart
ENSG00000073849	0.175563	Heart
ENSG00000073849	0.244944	Heart
ENSG00000073849	0.237317	Heart
ENSG00000073849	0.0203388	Heart
ENSG00000073849	0.158361	Heart
ENSG00000073849	0.0586289	Heart
ENSG00000073849	0.0598335	Heart
ENSG00000073849	0.0393148	Heart
ENSG00000073849	0.0205471	Heart
ENSG00000073849	0.0964593	Heart
ENSG00000073849	0.176919	Heart
ENSG00000073849	0.128609	Heart
ENSG00000073849	0.360473	Heart
ENSG00000073849	0.343825	Heart
ENSG00000073849	0.355719	Heart
ENSG00000073849	0.254888	Heart
ENSG00000073849	0.273047	Heart
ENSG00000073849	0.295356	Heart
ENSG00000073849	0.64523	Heart
ENSG00000073849	0.504696	Heart
ENSG00000073849	0.518436	Heart
ENSG00000073849	0.54066	Heart
ENSG00000073849	0.529038	Heart
ENSG00000073849	0.480706	Heart
ENSG00000073849	0.130032	Heart
ENSG00000073849	0.0184055	Heart
ENSG00000073849	0.0190399	Heart
ENSG00000073849	0.0622599	Heart
ENSG00000073849	0.0226186	Heart
ENSG00000073849	0.0227575	Heart
ENSG00000073849	0.0611983	Heart
ENSG00000073849	0.0394414	Heart
ENSG00000073849	0.0808767	Heart
ENSG00000073849	0.0392651	Heart
ENSG00000073849	0.145005	Heart
ENSG00000073849	0.0895531	Heart
ENSG00000073849	0.0176586	Heart
ENSG00000073849	0.0176841	Heart
ENSG00000073849	0.0709241	Heart
ENSG00000073849	0.0353653	Heart
ENSG00000073849	0.0538875	Heart
ENSG00000073849	0.0353351	Heart
ENSG00000073849	0.0177339	Heart
ENSG00000073849	0.0191591	Heart
ENSG00000073849	0.0183374	Heart
ENSG00000073849	0.0925233	Heart
ENSG00000073849	0.0359553	Heart
ENSG00000073849	0.0358487	Heart
ENSG00000073849	0.125352	Heart
ENSG00000073849	0.0536221	Heart
ENSG00000073849	0.019333	Heart
ENSG00000074590	0.0810777	Adipose
ENSG00000074590	0.0830677	Adipose
ENSG00000074590	0.080011	Adipose
ENSG00000074590	0.0828916	Adipose
ENSG00000074590	0.0798938	Adipose
ENSG00000074590	0.0822602	Adipose
ENSG00000074590	0.07984	Adipose
ENSG00000074590	0.253424	Adipose
ENSG00000074590	0.538673	Adipose
ENSG00000074590	0.440702	Adipose
ENSG00000074590	0.452358	Adipose
ENSG00000074590	0.438533	Adipose
ENSG00000074590	0.432706	Adipose
ENSG00000074590	0.163045	Adipose
ENSG00000074590	0.08466	Adipose
ENSG00000074590	0.190445	Adipose
ENSG00000074590	0.353579	Adipose
ENSG00000074590	0.43739	Adipose
ENSG00000074590	0.433835	Adipose
ENSG00000074590	0.0903095	Adipose
ENSG00000074590	0.0893685	Adipose
ENSG00000074590	0.0866265	Adipose
ENSG00000074590	0.0875996	Adipose
ENSG00000074590	0.0888517	Adipose
ENSG00000074590	0.509778	Adipose
ENSG00000074590	0.517764	Adipose
ENSG00000074590	0.49706	Adipose
ENSG00000074590	0.502717	Adipose
ENSG00000074590	0.0868887	Adipose
ENSG00000074590	0.0843033	Adipose
ENSG00000074590	0.0821969	Adipose
ENSG00000074590	0.0809989	Adipose
ENSG00000074590	0.169827	Adipose
ENSG00000074590	0.0820845	Adipose
ENSG00000074590	0.086785	Adipose
ENSG00000074590	0.0842417	Adipose
ENSG00000074590	0.0891276	Adipose
ENSG00000074590	0.0837235	Adipose
ENSG00000074590	0.0830455	Adipose
ENSG00000074590	0.0905584	Adipose
ENSG00000074590	0.0868129	Adipose
ENSG00000074590	0.0796771	Adipose
ENSG00000074590	0.0800397	Adipose
ENSG00000074590	0.0796482	Adipose
ENSG00000074590	0.0822725	Adipose
ENSG00000074590	0.102994	Adipose
ENSG00000074590	0.0970513	Adipose
ENSG00000074590	0.0996282	Adipose
ENSG00000074590	0.0948914	Adipose
ENSG00000074590	0.091069	Adipose
ENSG00000074590	0.0924171	Adipose
ENSG00000074590	0.333377	Adipose
ENSG00000074590	0.349696	Adipose
ENSG00000074590	0.44121	Adipose
ENSG00000074590	0.464029	Adipose
ENSG00000074590	0.199285	Adipose
ENSG00000074590	0.166002	Adipose
ENSG00000074590	0.165701	Adipose
ENSG00000074590	0.0795226	Adipose
ENSG00000074590	0.0795866	Adipose
ENSG00000074590	0.246171	Adipose
ENSG00000074590	0.0813338	Adipose
ENSG00000074590	0.382386	Adipose
ENSG00000074590	0.463271	Adipose
ENSG00000074590	0.370633	Adipose
ENSG00000074590	0.490627	Adipose
ENSG00000074590	0.786913	Adipose
ENSG00000074590	0.812346	Adipose
ENSG00000074590	0.799944	Adipose
ENSG00000074590	0.692824	Adipose
ENSG00000074590	0.816493	Adipose
ENSG00000074590	0.809197	Adipose
ENSG00000074590	0.826841	Adipose
ENSG00000074590	0.829607	Adipose
ENSG00000074590	0.810656	Adipose
ENSG00000074590	0.803249	Adipose
ENSG00000074590	0.812647	Adipose
ENSG00000074590	0.828649	Adipose
ENSG00000074590	0.8179	Adipose
ENSG00000074590	0.805318	Adipose
ENSG00000074590	0.781916	Adipose
ENSG00000074590	0.683146	Adipose
ENSG00000074590	0.596572	Adipose
ENSG00000074590	0.586231	Adipose
ENSG00000074590	0.601907	Adipose
ENSG00000074590	0.595949	Adipose
ENSG00000074590	0.310566	Adipose
ENSG00000074590	0.102564	Adipose
ENSG00000074590	0.0836223	Adipose
ENSG00000074590	0.616847	Adipose
ENSG00000074590	0.633513	Adipose
ENSG00000074590	0.617587	Adipose
ENSG00000074590	0.606503	Adipose
ENSG00000074590	0.576794	Adipose
ENSG00000074590	0.730301	Adipose
ENSG00000074590	0.79251	Adipose
ENSG00000074590	0.82779	Adipose
ENSG00000074590	0.829037	Adipose
ENSG00000074590	0.818033	Adipose
ENSG00000074590	0.923819	Adipose
ENSG00000074590	0.18768	Adipose
ENSG00000074590	0.0970718	Adipose
ENSG00000074590	0.607547	Adipose
ENSG00000074590	0.39189	Adipose
ENSG00000074590	0.291821	Adipose
ENSG00000074590	0.50424	Adipose
ENSG00000074590	0.590036	Adipose
ENSG00000074590	0.788834	Adipose
ENSG00000074590	0.686766	Adipose
ENSG00000074590	0.698188	Adipose
ENSG00000074590	0.800657	Adipose
ENSG00000074590	0.601786	Adipose
ENSG00000074590	0.393257	Adipose
ENSG00000074590	0.0954586	Adipose
ENSG00000074590	0.0904833	Adipose
ENSG00000074590	0.0823238	Adipose
ENSG00000074590	0.269487	Adipose
ENSG00000074590	0.278416	Adipose
ENSG00000074590	0.180754	Adipose
ENSG00000074590	0.176066	Adipose
ENSG00000074590	0.0834707	Adipose
ENSG00000074590	0.0899402	Adipose
ENSG00000074590	0.174152	Adipose
ENSG00000074590	0.301376	Adipose
ENSG00000074590	0.607182	Adipose
ENSG00000074590	0.610529	Adipose
ENSG00000074590	0.826137	Adipose
ENSG00000074590	0.844776	Adipose
ENSG00000074590	0.84294	Adipose
ENSG00000074590	0.94574	Adipose
ENSG00000074590	0.914916	Adipose
ENSG00000074590	0.844029	Adipose
ENSG00000074590	0.841511	Adipose
ENSG00000074590	0.834446	Adipose
ENSG00000074590	0.819344	Adipose
ENSG00000074590	0.829557	Adipose
ENSG00000074590	0.828259	Adipose
ENSG00000074590	0.796464	Adipose
ENSG00000074590	0.550387	Adipose
ENSG00000074590	0.450866	Adipose
ENSG00000074590	0.455107	Adipose
ENSG00000074590	0.262072	Adipose
ENSG00000074590	0.279192	Adipose
ENSG00000074590	0.944283	Adipose
ENSG00000074590	0.931379	Adipose
ENSG00000074590	0.930915	Adipose
ENSG00000074590	0.940857	Adipose
ENSG00000074590	0.945444	Adipose
ENSG00000074590	0.94764	Adipose
ENSG00000074590	0.931993	Adipose
ENSG00000074590	0.845231	Adipose
ENSG00000074590	0.615309	Adipose
ENSG00000074590	0.612038	Adipose
ENSG00000074590	0.281595	Adipose
ENSG00000074590	0.66767	Adipose
ENSG00000074590	0.885341	Adipose
ENSG00000074590	0.881368	Adipose
ENSG00000074590	0.887045	Adipose
ENSG00000074590	0.900782	Adipose
ENSG00000074590	0.919366	Adipose
ENSG00000074590	0.868878	Adipose
ENSG00000074590	0.881719	Adipose
ENSG00000074590	0.851896	Adipose
ENSG00000074590	0.828196	Adipose
ENSG00000074590	0.694353	Adipose
ENSG00000074590	0.730919	Adipose
ENSG00000074590	0.834849	Adipose
ENSG00000074590	0.839376	Adipose
ENSG00000074590	0.836663	Adipose
ENSG00000074590	0.844793	Adipose
ENSG00000074590	0.845265	Adipose
ENSG00000074590	0.943359	Adipose
ENSG00000074590	0.83992	Adipose
ENSG00000074590	0.951395	Adipose
ENSG00000074590	0.845057	Adipose
ENSG00000074590	0.845446	Adipose
ENSG00000074590	0.845908	Adipose
ENSG00000074590	0.85491	Adipose
ENSG00000074590	0.853001	Adipose
ENSG00000074590	0.849733	Adipose
ENSG00000074590	0.854021	Adipose
ENSG00000074590	0.855466	Adipose
ENSG00000074590	0.836572	Adipose
ENSG00000074590	0.850731	Adipose
ENSG00000074590	0.842824	Adipose
ENSG00000074590	0.727402	Adipose
ENSG00000074590	0.610196	Adipose
ENSG00000074590	0.626342	Adipose
ENSG00000074590	0.523693	Adipose
ENSG00000074590	0.510223	Adipose
ENSG00000074590	0.527847	Adipose
ENSG00000074590	0.422669	Adipose
ENSG00000074590	0.207474	Adipose
ENSG00000074590	0.0895943	Adipose
ENSG00000074590	0.379046	Adipose
ENSG00000074590	0.387286	Adipose
ENSG00000074590	0.390263	Adipose
ENSG00000074590	0.718057	Adipose
ENSG00000074590	0.739225	Adipose
ENSG00000074590	0.752684	Adipose
ENSG00000074590	0.750627	Adipose
ENSG00000074590	0.863129	Adipose
ENSG00000074590	0.862166	Adipose
ENSG00000074590	0.745354	Adipose
ENSG00000074590	0.75412	Adipose
ENSG00000074590	0.972962	Adipose
ENSG00000074590	0.759325	Adipose
ENSG00000074590	0.546402	Adipose
ENSG00000074590	0.545466	Adipose
ENSG00000074590	0.256569	Adipose
ENSG00000074590	0.0907607	Adipose
ENSG00000074590	0.28826	Adipose
ENSG00000074590	0.293052	Adipose
ENSG00000074590	0.293567	Adipose
ENSG00000074590	0.552622	Adipose
ENSG00000074590	0.558695	Adipose
ENSG00000074590	0.559164	Adipose
ENSG00000074590	0.242588	Adipose
ENSG00000074590	0.164684	Adipose
ENSG00000074590	0.246541	Adipose
ENSG00000074590	0.256464	Adipose
ENSG00000074590	0.351491	Adipose
ENSG00000074590	0.332475	Adipose
ENSG00000074590	0.243256	Adipose
ENSG00000074590	0.49277	Adipose
ENSG00000074590	0.492367	Adipose
ENSG00000074590	0.0795635	Adipose
ENSG00000074590	0.522171	Adipose
ENSG00000074590	0.0808664	Adipose
ENSG00000074590	0.0794355	Adipose
ENSG00000074590	0.0194217	Heart
ENSG00000074590	0.0178051	Heart
ENSG00000074590	0.0183239	Heart
ENSG00000074590	0.0176956	Heart
ENSG00000074590	0.0526107	Heart
ENSG00000074590	0.0174749	Heart
ENSG00000074590	0.0897276	Heart
ENSG00000074590	0.142313	Heart
ENSG00000074590	0.0175142	Heart
ENSG00000074590	0.0182833	Heart
ENSG00000074590	0.0537989	Heart
ENSG00000074590	0.036097	Heart
ENSG00000074590	0.180816	Heart
ENSG00000074590	0.359559	Heart
ENSG00000074590	0.575219	Heart
ENSG00000074590	0.577729	Heart
ENSG00000074590	0.620639	Heart
ENSG00000074590	0.461502	Heart
ENSG00000074590	0.463107	Heart
ENSG00000074590	0.0569743	Heart
ENSG00000074590	0.0540538	Heart
ENSG00000074590	0.0180338	Heart
ENSG00000074590	0.0179949	Heart
ENSG00000074590	0.0724428	Heart
ENSG00000074590	0.0178823	Heart
ENSG00000074590	0.0375301	Heart
ENSG00000074590	0.0196015	Heart
ENSG00000074590	0.0399304	Heart
ENSG00000074590	0.09859	Heart
ENSG00000074590	0.0976167	Heart
ENSG00000074590	0.072047	Heart
ENSG00000074590	0.0174638	Heart
ENSG00000074590	0.0178403	Heart
ENSG00000074590	0.0531485	Heart
ENSG00000074590	0.0899833	Heart
ENSG00000074590	0.528672	Heart
ENSG00000074590	0.503858	Heart
ENSG00000074590	0.481122	Heart
ENSG00000074590	0.449088	Heart
ENSG00000074590	0.532282	Heart
ENSG00000074590	0.0994635	Heart
ENSG00000074590	0.10158	Heart
ENSG00000074590	0.0402497	Heart
ENSG00000074590	0.725668	Heart
ENSG00000074590	0.774237	Heart
ENSG00000074590	0.554461	Heart
ENSG00000074590	0.565821	Heart
ENSG00000074590	0.516998	Heart
ENSG00000074590	0.0542612	Heart
ENSG00000074590	0.33583	Heart
ENSG00000074590	0.0973767	Heart
ENSG00000074590	0.0552122	Heart
ENSG00000074590	0.116391	Heart
ENSG00000074590	0.101212	Heart
ENSG00000074590	0.0186334	Heart
ENSG00000074590	0.0188958	Heart
ENSG00000074590	0.0542046	Heart
ENSG00000074590	0.0353749	Heart
ENSG00000074590	0.0571066	Heart
ENSG00000074590	0.0534088	Heart
ENSG00000074590	0.036768	Heart
ENSG00000074590	0.180131	Heart
ENSG00000074590	0.0526382	Heart
ENSG00000074590	0.0175281	Heart
ENSG00000074590	0.0356041	Heart
ENSG00000074590	0.0364922	Heart
ENSG00000074590	0.0381087	Heart
ENSG00000074590	0.144326	Heart
ENSG00000074590	0.165995	Heart
ENSG00000074590	0.0396618	Heart
ENSG00000074590	0.0427415	Heart
ENSG00000074590	0.0429893	Heart
ENSG00000074590	0.0215609	Heart
ENSG00000074590	0.039394	Heart
ENSG00000074590	0.458264	Heart
ENSG00000074590	0.425949	Heart
ENSG00000074590	0.439809	Heart
ENSG00000074590	0.40766	Heart
ENSG00000074590	0.186019	Heart
ENSG00000074590	0.0177447	Heart
ENSG00000074590	0.096219	Heart
ENSG00000074590	0.0992597	Heart
ENSG00000074590	0.124699	Heart
ENSG00000074590	0.17435	Heart
ENSG00000074590	0.060536	Heart
ENSG00000074590	0.0354093	Heart
ENSG00000074590	0.0926071	Heart
ENSG00000074590	0.110565	Heart
ENSG00000074590	0.0353173	Heart
ENSG00000074590	0.0353996	Heart
ENSG00000074590	0.0893394	Heart
ENSG00000074590	0.0908058	Heart
ENSG00000074590	0.133558	Heart
ENSG00000074590	0.0721941	Heart
ENSG00000074590	0.0192153	Heart
ENSG00000074590	0.0174749	Heart
ENSG00000074590	0.0175846	Heart
ENSG00000074590	0.229777	Heart
ENSG00000074590	0.340849	Heart
ENSG00000074590	0.594411	Heart
ENSG00000074590	0.585224	Heart
ENSG00000074590	0.595804	Heart
ENSG00000074590	0.812952	Heart
ENSG00000074590	0.800499	Heart
ENSG00000074590	0.810738	Heart
ENSG00000074590	0.561452	Heart
ENSG00000074590	0.512193	Heart
ENSG00000074590	0.18212	Heart
ENSG00000074590	0.31466	Heart
ENSG00000074590	0.372491	Heart
ENSG00000074590	0.799914	Heart
ENSG00000074590	0.898411	Heart
ENSG00000074590	0.904118	Heart
ENSG00000074590	0.895135	Heart
ENSG00000074590	0.891003	Heart
ENSG00000074590	0.905954	Heart
ENSG00000074590	0.90747	Heart
ENSG00000074590	0.945147	Heart
ENSG00000074590	0.934249	Heart
ENSG00000074590	0.916556	Heart
ENSG00000074590	0.905809	Heart
ENSG00000074590	0.863286	Heart
ENSG00000074590	0.883861	Heart
ENSG00000074590	0.85711	Heart
ENSG00000074590	0.799376	Heart
ENSG00000074590	0.602939	Heart
ENSG00000074590	0.581962	Heart
ENSG00000074590	0.598826	Heart
ENSG00000074590	0.868428	Heart
ENSG00000074590	0.881306	Heart
ENSG00000074590	0.895689	Heart
ENSG00000074590	0.833866	Heart
ENSG00000074590	0.273192	Heart
ENSG00000074590	0.114432	Heart
ENSG00000074590	0.167568	Heart
ENSG00000074590	0.0174348	Heart
ENSG00000074590	0.369119	Heart
ENSG00000074590	0.703087	Heart
ENSG00000074590	0.732293	Heart
ENSG00000074590	0.733615	Heart
ENSG00000074590	0.348798	Heart
ENSG00000074590	0.783464	Heart
ENSG00000074590	0.854611	Heart
ENSG00000074590	0.90023	Heart
ENSG00000074590	0.932025	Heart
ENSG00000074590	0.919677	Heart
ENSG00000074590	0.91645	Heart
ENSG00000074590	0.451941	Heart
ENSG00000074590	0.403106	Heart
ENSG00000074590	0.469228	Heart
ENSG00000074590	0.324771	Heart
ENSG00000074590	0.236473	Heart
ENSG00000074590	0.31128	Heart
ENSG00000074590	0.326502	Heart
ENSG00000074590	0.883036	Heart
ENSG00000074590	0.875471	Heart
ENSG00000074590	0.880258	Heart
ENSG00000074590	0.895521	Heart
ENSG00000074590	0.881902	Heart
ENSG00000074590	0.784296	Heart
ENSG00000074590	0.778646	Heart
ENSG00000074590	0.6079	Heart
ENSG00000074590	0.017646	Heart
ENSG00000074590	0.0355269	Heart
ENSG00000074590	0.162048	Heart
ENSG00000074590	0.0725871	Heart
ENSG00000074590	0.628641	Heart
ENSG00000074590	0.700548	Heart
ENSG00000074590	0.661135	Heart
ENSG00000074590	0.603526	Heart
ENSG00000074590	0.443497	Heart
ENSG00000074590	0.392674	Heart
ENSG00000074590	0.591637	Heart
ENSG00000074590	0.296298	Heart
ENSG00000074590	0.469377	Heart
ENSG00000074590	0.21507	Heart
ENSG00000074590	0.0356021	Heart
ENSG00000074590	0.648871	Heart
ENSG00000074590	0.107106	Heart
ENSG00000074590	0.863793	Heart
ENSG00000074590	0.866381	Heart
ENSG00000074590	0.865746	Heart
ENSG00000074590	0.926769	Heart
ENSG00000074590	0.945499	Heart
ENSG00000074590	0.950246	Heart
ENSG00000074590	0.943212	Heart
ENSG00000074590	0.912649	Heart
ENSG00000074590	0.9493	Heart
ENSG00000074590	0.949499	Heart
ENSG00000074590	0.933723	Heart
ENSG00000074590	0.92694	Heart
ENSG00000074590	0.932863	Heart
ENSG00000074590	0.878611	Heart
ENSG00000074590	0.819955	Heart
ENSG00000074590	0.771548	Heart
ENSG00000074590	0.707515	Heart
ENSG00000074590	0.6463	Heart
ENSG00000074590	0.560264	Heart
ENSG00000074590	0.786389	Heart
ENSG00000074590	0.949055	Heart
ENSG00000074590	0.937097	Heart
ENSG00000074590	0.941741	Heart
ENSG00000074590	0.939918	Heart
ENSG00000074590	0.94164	Heart
ENSG00000074590	0.952099	Heart
ENSG00000074590	0.942738	Heart
ENSG00000074590	0.925113	Heart
ENSG00000074590	0.822823	Heart
ENSG00000074590	0.851633	Heart
ENSG00000074590	0.346878	Heart
ENSG00000074590	0.426428	Heart
ENSG00000074590	0.847127	Heart
ENSG00000074590	0.870822	Heart
ENSG00000074590	0.853505	Heart
ENSG00000074590	0.904178	Heart
ENSG00000074590	0.907559	Heart
ENSG00000074590	0.880457	Heart
ENSG00000074590	0.889131	Heart
ENSG00000074590	0.854294	Heart
ENSG00000074590	0.833503	Heart
ENSG00000074590	0.804965	Heart
ENSG00000074590	0.85248	Heart
ENSG00000074590	0.900622	Heart
ENSG00000074590	0.936933	Heart
ENSG00000074590	0.943906	Heart
ENSG00000074590	0.956257	Heart
ENSG00000074590	0.958843	Heart
ENSG00000074590	0.938403	Heart
ENSG00000074590	0.88055	Heart
ENSG00000074590	0.934343	Heart
ENSG00000074590	0.93408	Heart
ENSG00000074590	0.93309	Heart
ENSG00000074590	0.93396	Heart
ENSG00000074590	0.935594	Heart
ENSG00000074590	0.935771	Heart
ENSG00000074590	0.936209	Heart
ENSG00000074590	0.941373	Heart
ENSG00000074590	0.943027	Heart
ENSG00000074590	0.938431	Heart
ENSG00000074590	0.937686	Heart
ENSG00000074590	0.952598	Heart
ENSG00000074590	0.933682	Heart
ENSG00000074590	0.805029	Heart
ENSG00000074590	0.875457	Heart
ENSG00000074590	0.890861	Heart
ENSG00000074590	0.834584	Heart
ENSG00000074590	0.83194	Heart
ENSG00000074590	0.761081	Heart
ENSG00000074590	0.666916	Heart
ENSG00000074590	0.511783	Heart
ENSG00000074590	0.701385	Heart
ENSG00000074590	0.783951	Heart
ENSG00000074590	0.77269	Heart
ENSG00000074590	0.918606	Heart
ENSG00000074590	0.955015	Heart
ENSG00000074590	0.956134	Heart
ENSG00000074590	0.9638	Heart
ENSG00000074590	0.968568	Heart
ENSG00000074590	0.967754	Heart
ENSG00000074590	0.970056	Heart
ENSG00000074590	0.923673	Heart
ENSG00000074590	0.973697	Heart
ENSG00000074590	0.911563	Heart
ENSG00000074590	0.721626	Heart
ENSG00000074590	0.719086	Heart
ENSG00000074590	0.433995	Heart
ENSG00000074590	0.475232	Heart
ENSG00000074590	0.645739	Heart
ENSG00000074590	0.448686	Heart
ENSG00000074590	0.5833	Heart
ENSG00000074590	0.607206	Heart
ENSG00000074590	0.716618	Heart
ENSG00000074590	0.728367	Heart
ENSG00000074590	0.785937	Heart
ENSG00000074590	0.824919	Heart
ENSG00000074590	0.817973	Heart
ENSG00000074590	0.771328	Heart
ENSG00000074590	0.27181	Heart
ENSG00000074590	0.0175366	Heart
ENSG00000074590	0.178746	Heart
ENSG00000074590	0.161339	Heart
ENSG00000074590	0.352319	Heart
ENSG00000074590	0.362791	Heart
ENSG00000074590	0.0357558	Heart
ENSG00000074590	0.525989	Heart
ENSG00000074590	0.510759	Heart
ENSG00000074590	0.0353067	Heart
ENSG00000074590	0.208348	Heart
ENSG00000074590	0.0176994	Heart
ENSG00000074590	0.0176708	Heart
ENSG00000074590	0.0178482	Heart
ENSG00000074590	0.0877047	Heart
ENSG00000074590	0.0726359	Heart
ENSG00000074590	0.0200106	Heart
ENSG00000074590	0.0184753	Heart
ENSG00000074590	0.0188566	Heart
ENSG00000074590	0.0358697	Heart
ENSG00000074590	0.0357564	Heart
ENSG00000074590	0.0176996	Heart
ENSG00000074590	0.0395837	Heart
ENSG00000074590	0.0191014	Heart
ENSG00000074590	0.0178606	Heart
ENSG00000074706	0.273345	Adipose
ENSG00000074706	0.190893	Adipose
ENSG00000074706	0.0876061	Adipose
ENSG00000074706	0.527912	Adipose
ENSG00000074706	0.549393	Adipose
ENSG00000074706	0.373037	Adipose
ENSG00000074706	0.0864426	Adipose
ENSG00000074706	0.0863928	Adipose
ENSG00000074706	0.0820681	Adipose
ENSG00000074706	0.091353	Adipose
ENSG00000074706	0.0945474	Adipose
ENSG00000074706	0.104484	Adipose
ENSG00000074706	0.168847	Adipose
ENSG00000074706	0.0809189	Adipose
ENSG00000074706	0.165485	Adipose
ENSG00000074706	0.0860901	Adipose
ENSG00000074706	0.278769	Adipose
ENSG00000074706	0.287287	Adipose
ENSG00000074706	0.0982689	Adipose
ENSG00000074706	0.0931866	Adipose
ENSG00000074706	0.0810428	Adipose
ENSG00000074706	0.0908758	Adipose
ENSG00000074706	0.16325	Adipose
ENSG00000074706	0.081561	Adipose
ENSG00000074706	0.0867599	Adipose
ENSG00000074706	0.18914	Adipose
ENSG00000074706	0.174484	Adipose
ENSG00000074706	0.0794419	Adipose
ENSG00000074706	0.0215205	Heart
ENSG00000074706	0.0216239	Heart
ENSG00000074706	0.161384	Heart
ENSG00000074706	0.178188	Heart
ENSG00000074706	0.25805	Heart
ENSG00000074706	0.040148	Heart
ENSG00000074706	0.0181193	Heart
ENSG00000074706	0.0174778	Heart
ENSG00000074706	0.0175188	Heart
ENSG00000074706	0.0181501	Heart
ENSG00000074706	0.021088	Heart
ENSG00000074706	0.0205304	Heart
ENSG00000074706	0.0208897	Heart
ENSG00000074706	0.0219261	Heart
ENSG00000074706	0.020556	Heart
ENSG00000074706	0.0379181	Heart
ENSG00000074706	0.0414066	Heart
ENSG00000074706	0.0223787	Heart
ENSG00000074706	0.0645336	Heart
ENSG00000074706	0.0207621	Heart
ENSG00000074706	0.0205385	Heart
ENSG00000074706	0.020986	Heart
ENSG00000074706	0.0562179	Heart
ENSG00000074706	0.0184571	Heart
ENSG00000074706	0.0183739	Heart
ENSG00000074706	0.0202761	Heart
ENSG00000074706	0.0203769	Heart
ENSG00000074706	0.0406372	Heart
ENSG00000074706	0.128903	Heart
ENSG00000074706	0.132366	Heart
ENSG00000074706	0.0612966	Heart
ENSG00000074706	0.289144	Heart
ENSG00000074706	0.0373314	Heart
ENSG00000074706	0.133911	Heart
ENSG00000074706	0.233138	Heart
ENSG00000074706	0.105846	Heart
ENSG00000074706	0.019439	Heart
ENSG00000074706	0.0179493	Heart
ENSG00000074706	0.0191882	Heart
ENSG00000074706	0.0179211	Heart
ENSG00000074706	0.0197906	Heart
ENSG00000074706	0.0203552	Heart
ENSG00000074706	0.0209017	Heart
ENSG00000074706	0.018228	Heart
ENSG00000074706	0.0178459	Heart
ENSG00000075035	0.266234	Adipose
ENSG00000075035	0.163875	Adipose
ENSG00000075035	0.167082	Adipose
ENSG00000075035	0.0941643	Adipose
ENSG00000075035	0.0831009	Adipose
ENSG00000075035	0.092522	Adipose
ENSG00000075035	0.406327	Adipose
ENSG00000075035	0.418179	Adipose
ENSG00000075035	0.640707	Adipose
ENSG00000075035	0.629781	Adipose
ENSG00000075035	0.214629	Adipose
ENSG00000075035	0.421268	Adipose
ENSG00000075035	0.381891	Adipose
ENSG00000075035	0.426276	Adipose
ENSG00000075035	0.212641	Adipose
ENSG00000075035	0.105123	Adipose
ENSG00000075035	0.0936072	Adipose
ENSG00000075035	0.309142	Adipose
ENSG00000075035	0.301309	Adipose
ENSG00000075035	0.188676	Adipose
ENSG00000075035	0.323292	Adipose
ENSG00000075035	0.0863445	Adipose
ENSG00000075035	0.0183572	Heart
ENSG00000075035	0.0218428	Heart
ENSG00000075035	0.0175749	Heart
ENSG00000075035	0.0185254	Heart
ENSG00000075035	0.0190458	Heart
ENSG00000075035	0.339446	Heart
ENSG00000075035	0.693337	Heart
ENSG00000075035	0.710234	Heart
ENSG00000075035	0.842908	Heart
ENSG00000075035	0.830668	Heart
ENSG00000075035	0.539331	Heart
ENSG00000075035	0.421732	Heart
ENSG00000075035	0.422303	Heart
ENSG00000075035	0.35035	Heart
ENSG00000075035	0.0236892	Heart
ENSG00000075035	0.0221806	Heart
ENSG00000075035	0.0686818	Heart
ENSG00000075035	0.0461107	Heart
ENSG00000075035	0.022641	Heart
ENSG00000075035	0.0229346	Heart
ENSG00000075035	0.325992	Heart
ENSG00000075035	0.349948	Heart
ENSG00000075035	0.35064	Heart
ENSG00000075035	0.325019	Heart
ENSG00000075035	0.0437457	Heart
ENSG00000075035	0.0228551	Heart
ENSG00000075035	0.0648005	Heart
ENSG00000075035	0.0627243	Heart
ENSG00000075035	0.0596507	Heart
ENSG00000075035	0.069297	Heart
ENSG00000075035	0.0473909	Heart
ENSG00000075035	0.239378	Heart
ENSG00000075035	0.0482432	Heart
ENSG00000075035	0.096076	Heart
ENSG00000075035	0.0717885	Heart
ENSG00000075035	0.155011	Heart
ENSG00000075035	0.179064	Heart
ENSG00000075035	0.231042	Heart
ENSG00000075035	0.0201839	Heart
ENSG00000075035	0.0191813	Heart
ENSG00000075035	0.0204435	Heart
ENSG00000075035	0.020065	Heart
ENSG00000075035	0.0914125	Heart
ENSG00000075035	0.0959454	Heart
ENSG00000075035	0.0597221	Heart
ENSG00000075035	0.0596822	Heart
ENSG00000075035	0.0393597	Heart
ENSG00000075035	0.0638871	Heart
ENSG00000075035	0.0638082	Heart
ENSG00000075035	0.114383	Heart
ENSG00000075035	0.0179766	Heart
ENSG00000075035	0.0196218	Heart
ENSG00000075035	0.0808027	Heart
ENSG00000075035	0.0967922	Heart
ENSG00000075035	0.0424422	Heart
ENSG00000075035	0.0216416	Heart
ENSG00000075035	0.0207892	Heart
ENSG00000075035	0.0210658	Heart
ENSG00000075035	0.0191959	Heart
ENSG00000075035	0.0191346	Heart
ENSG00000075035	0.0222768	Heart
ENSG00000075035	0.0220418	Heart
ENSG00000075035	0.0222353	Heart
ENSG00000075035	0.0213664	Heart
ENSG00000075035	0.478021	Heart
ENSG00000075035	0.213506	Heart
ENSG00000075035	0.0646804	Heart
ENSG00000075035	0.0214208	Heart
ENSG00000075035	0.020794	Heart
ENSG00000075035	0.0242558	Heart
ENSG00000075035	0.017725	Heart
ENSG00000075035	0.0185047	Heart
ENSG00000075035	0.0180574	Heart
ENSG00000075035	0.0733507	Heart
ENSG00000075035	0.0558331	Heart
ENSG00000075035	0.0190265	Heart
ENSG00000075856	0.0794054	Adipose
ENSG00000075856	0.0816187	Adipose
ENSG00000075856	0.0795065	Adipose
ENSG00000075856	0.367052	Adipose
ENSG00000075856	0.0899209	Adipose
ENSG00000075856	0.168551	Adipose
ENSG00000075856	0.0837203	Adipose
ENSG00000075856	0.335978	Adipose
ENSG00000075856	0.494482	Adipose
ENSG00000075856	0.453159	Adipose
ENSG00000075856	0.444483	Adipose
ENSG00000075856	0.170075	Adipose
ENSG00000075856	0.0799724	Adipose
ENSG00000075856	0.0796501	Adipose
ENSG00000075856	0.420726	Adipose
ENSG00000075856	0.43012	Adipose
ENSG00000075856	0.350063	Adipose
ENSG00000075856	0.090696	Adipose
ENSG00000075856	0.290875	Adipose
ENSG00000075856	0.185229	Adipose
ENSG00000075856	0.161415	Adipose
ENSG00000075856	0.243016	Adipose
ENSG00000075856	0.494294	Adipose
ENSG00000075856	0.322454	Adipose
ENSG00000075856	0.246687	Adipose
ENSG00000075856	0.242523	Adipose
ENSG00000075856	0.24084	Adipose
ENSG00000075856	0.0808525	Adipose
ENSG00000075856	0.0794811	Adipose
ENSG00000075856	0.0177702	Heart
ENSG00000075856	0.0233581	Heart
ENSG00000075856	0.0175324	Heart
ENSG00000075856	0.0978146	Heart
ENSG00000075856	0.0175011	Heart
ENSG00000075856	0.0196846	Heart
ENSG00000075856	0.0909226	Heart
ENSG00000075856	0.036729	Heart
ENSG00000075856	0.0185245	Heart
ENSG00000075856	0.10299	Heart
ENSG00000075856	0.230833	Heart
ENSG00000075856	0.21545	Heart
ENSG00000075856	0.355982	Heart
ENSG00000075856	0.0908168	Heart
ENSG00000075856	0.0176404	Heart
ENSG00000075856	0.0930309	Heart
ENSG00000075856	0.383589	Heart
ENSG00000075856	0.435894	Heart
ENSG00000075856	0.391685	Heart
ENSG00000075856	0.107812	Heart
ENSG00000075856	0.0862998	Heart
ENSG00000075856	0.019521	Heart
ENSG00000075856	0.0202384	Heart
ENSG00000075856	0.0193887	Heart
ENSG00000075856	0.0175987	Heart
ENSG00000075856	0.0190636	Heart
ENSG00000075856	0.0191364	Heart
ENSG00000075856	0.0174379	Heart
ENSG00000075856	0.0362082	Heart
ENSG00000075856	0.0175248	Heart
ENSG00000075856	0.107114	Heart
ENSG00000075856	0.0176836	Heart
ENSG00000075856	0.0356236	Heart
ENSG00000075856	0.0358193	Heart
ENSG00000075856	0.0898381	Heart
ENSG00000075856	0.072241	Heart
ENSG00000075856	0.0174388	Heart
ENSG00000075856	0.269938	Heart
ENSG00000075856	0.285714	Heart
ENSG00000075856	0.0530371	Heart
ENSG00000075856	0.0529131	Heart
ENSG00000075856	0.0374374	Heart
ENSG00000075856	0.0179553	Heart
ENSG00000075856	0.115823	Heart
ENSG00000075856	0.0370564	Heart
ENSG00000075856	0.0177767	Heart
ENSG00000075856	0.0531856	Heart
ENSG00000075856	0.0202666	Heart
ENSG00000075856	0.0215478	Heart
ENSG00000075856	0.0181122	Heart
ENSG00000075856	0.0178422	Heart
ENSG00000075856	0.0780627	Heart
ENSG00000075856	0.0178078	Heart
ENSG00000075856	0.0176609	Heart
ENSG00000075856	0.0183142	Heart
ENSG00000075856	0.0178923	Heart
ENSG00000075856	0.0174713	Heart
ENSG00000075856	0.041622	Heart
ENSG00000076067	0.0797162	Adipose
ENSG00000076067	0.0890538	Adipose
ENSG00000076067	0.46075	Adipose
ENSG00000076067	0.241666	Adipose
ENSG00000076067	0.517356	Adipose
ENSG00000076067	0.260392	Adipose
ENSG00000076067	0.0904903	Adipose
ENSG00000076067	0.483776	Adipose
ENSG00000076067	0.700951	Adipose
ENSG00000076067	0.304943	Adipose
ENSG00000076067	0.271188	Adipose
ENSG00000076067	0.291857	Adipose
ENSG00000076067	0.413302	Adipose
ENSG00000076067	0.278767	Adipose
ENSG00000076067	0.387055	Adipose
ENSG00000076067	0.181052	Adipose
ENSG00000076067	0.184885	Adipose
ENSG00000076067	0.274589	Adipose
ENSG00000076067	0.0806915	Adipose
ENSG00000076067	0.339167	Adipose
ENSG00000076067	0.168843	Adipose
ENSG00000076067	0.343058	Adipose
ENSG00000076067	0.0814487	Adipose
ENSG00000076067	0.410805	Adipose
ENSG00000076067	0.162395	Adipose
ENSG00000076067	0.43825	Adipose
ENSG00000076067	0.0822861	Adipose
ENSG00000076067	0.0808063	Adipose
ENSG00000076067	0.491514	Adipose
ENSG00000076067	0.614164	Adipose
ENSG00000076067	0.0806428	Adipose
ENSG00000076067	0.018428	Heart
ENSG00000076067	0.0378046	Heart
ENSG00000076067	0.0177788	Heart
ENSG00000076067	0.0177769	Heart
ENSG00000076067	0.0804721	Heart
ENSG00000076067	0.0934515	Heart
ENSG00000076067	0.74452	Heart
ENSG00000076067	0.538073	Heart
ENSG00000076067	0.0355757	Heart
ENSG00000076067	0.340231	Heart
ENSG00000076067	0.020714	Heart
ENSG00000076067	0.0998691	Heart
ENSG00000076067	0.448092	Heart
ENSG00000076067	0.703963	Heart
ENSG00000076067	0.393778	Heart
ENSG00000076067	0.295924	Heart
ENSG00000076067	0.128393	Heart
ENSG00000076067	0.045401	Heart
ENSG00000076067	0.0418594	Heart
ENSG00000076067	0.0204327	Heart
ENSG00000076067	0.0205251	Heart
ENSG00000076067	0.0204883	Heart
ENSG00000076067	0.0201353	Heart
ENSG00000076067	0.0175896	Heart
ENSG00000076067	0.142905	Heart
ENSG00000076067	0.688349	Heart
ENSG00000076067	0.197711	Heart
ENSG00000076067	0.326256	Heart
ENSG00000076067	0.106434	Heart
ENSG00000076067	0.0178249	Heart
ENSG00000076067	0.052582	Heart
ENSG00000076067	0.390637	Heart
ENSG00000076067	0.145342	Heart
ENSG00000076067	0.0354413	Heart
ENSG00000076067	0.0379719	Heart
ENSG00000076067	0.470423	Heart
ENSG00000076067	0.720262	Heart
ENSG00000076067	0.0365135	Heart
ENSG00000076067	0.0182144	Heart
ENSG00000076067	0.0216176	Heart
ENSG00000076067	0.0176116	Heart
ENSG00000076067	0.0735804	Heart
ENSG00000076067	0.0181916	Heart
ENSG00000076067	0.0183982	Heart
ENSG00000076108	0.0797867	Adipose
ENSG00000076108	0.0822631	Adipose
ENSG00000076108	0.0891177	Adipose
ENSG00000076108	0.0795592	Adipose
ENSG00000076108	0.0798131	Adipose
ENSG00000076108	0.0800823	Adipose
ENSG00000076108	0.0857209	Adipose
ENSG00000076108	0.26102	Adipose
ENSG00000076108	0.0802987	Adipose
ENSG00000076108	0.348227	Adipose
ENSG00000076108	0.809052	Adipose
ENSG00000076108	0.6046	Adipose
ENSG00000076108	0.258031	Adipose
ENSG00000076108	0.0814539	Adipose
ENSG00000076108	0.34681	Adipose
ENSG00000076108	0.415349	Adipose
ENSG00000076108	0.338217	Adipose
ENSG00000076108	0.0793936	Adipose
ENSG00000076108	0.0841687	Adipose
ENSG00000076108	0.080682	Adipose
ENSG00000076108	0.0804015	Adipose
ENSG00000076108	0.0175215	Heart
ENSG00000076108	0.0217623	Heart
ENSG00000076108	0.0189248	Heart
ENSG00000076108	0.0394878	Heart
ENSG00000076108	0.0201477	Heart
ENSG00000076108	0.0176265	Heart
ENSG00000076108	0.0174217	Heart
ENSG00000076108	0.0187175	Heart
ENSG00000076108	0.0549836	Heart
ENSG00000076108	0.018452	Heart
ENSG00000076108	0.0375986	Heart
ENSG00000076108	0.0355528	Heart
ENSG00000076108	0.0174521	Heart
ENSG00000076108	0.0564695	Heart
ENSG00000076108	0.700952	Heart
ENSG00000076108	0.673807	Heart
ENSG00000076108	0.428125	Heart
ENSG00000076108	0.0186384	Heart
ENSG00000076108	0.0355033	Heart
ENSG00000076108	0.0717892	Heart
ENSG00000076108	0.261785	Heart
ENSG00000076108	0.203415	Heart
ENSG00000076108	0.212266	Heart
ENSG00000076108	0.0178192	Heart
ENSG00000076108	0.0184764	Heart
ENSG00000076108	0.0176683	Heart
ENSG00000076108	0.0175781	Heart
ENSG00000076108	0.0184962	Heart
ENSG00000076108	0.034923	Heart
ENSG00000076108	0.0539839	Heart
ENSG00000076108	0.0207464	Heart
ENSG00000076108	0.0176188	Heart
ENSG00000076650	0.0826196	Adipose
ENSG00000076650	0.0801376	Adipose
ENSG00000076650	0.0846399	Adipose
ENSG00000076650	0.287665	Adipose
ENSG00000076650	0.299599	Adipose
ENSG00000076650	0.299536	Adipose
ENSG00000076650	0.299722	Adipose
ENSG00000076650	0.290142	Adipose
ENSG00000076650	0.172349	Adipose
ENSG00000076650	0.249149	Adipose
ENSG00000076650	0.097133	Adipose
ENSG00000076650	0.103897	Adipose
ENSG00000076650	0.101891	Adipose
ENSG00000076650	0.102199	Adipose
ENSG00000076650	0.209582	Adipose
ENSG00000076650	0.100734	Adipose
ENSG00000076650	0.286462	Adipose
ENSG00000076650	0.0905832	Adipose
ENSG00000076650	0.16653	Adipose
ENSG00000076650	0.162888	Adipose
ENSG00000076650	0.322414	Adipose
ENSG00000076650	0.0183503	Heart
ENSG00000076650	0.0196643	Heart
ENSG00000076650	0.0176431	Heart
ENSG00000076650	0.0176757	Heart
ENSG00000076650	0.466875	Heart
ENSG00000076650	0.4921	Heart
ENSG00000076650	0.49059	Heart
ENSG00000076650	0.499181	Heart
ENSG00000076650	0.478679	Heart
ENSG00000076650	0.13717	Heart
ENSG00000076650	0.0360514	Heart
ENSG00000076650	0.0907845	Heart
ENSG00000076650	0.0536139	Heart
ENSG00000076650	0.303674	Heart
ENSG00000076650	0.217095	Heart
ENSG00000076650	0.0556035	Heart
ENSG00000076650	0.0366271	Heart
ENSG00000076650	0.0231292	Heart
ENSG00000076650	0.0232484	Heart
ENSG00000076650	0.0626569	Heart
ENSG00000076650	0.0798535	Heart
ENSG00000076650	0.271008	Heart
ENSG00000076650	0.25452	Heart
ENSG00000076650	0.0182382	Heart
ENSG00000076650	0.020544	Heart
ENSG00000081052	0.0928778	Adipose
ENSG00000081052	0.0946999	Adipose
ENSG00000081052	0.0949034	Adipose
ENSG00000081052	0.0958592	Adipose
ENSG00000081052	0.241991	Adipose
ENSG00000081052	0.532222	Adipose
ENSG00000081052	0.333867	Adipose
ENSG00000081052	0.0801639	Adipose
ENSG00000081052	0.168803	Adipose
ENSG00000081052	0.18304	Adipose
ENSG00000081052	0.0808954	Adipose
ENSG00000081052	0.244233	Adipose
ENSG00000081052	0.266319	Adipose
ENSG00000081052	0.0880632	Adipose
ENSG00000081052	0.32525	Adipose
ENSG00000081052	0.338523	Adipose
ENSG00000081052	0.0812053	Adipose
ENSG00000081052	0.0174807	Heart
ENSG00000081052	0.0187671	Heart
ENSG00000081052	0.113532	Heart
ENSG00000081052	0.0791024	Heart
ENSG00000081052	0.349122	Heart
ENSG00000081052	0.343956	Heart
ENSG00000081052	0.305703	Heart
ENSG00000081052	0.261587	Heart
ENSG00000081052	0.058107	Heart
ENSG00000081052	0.106547	Heart
ENSG00000081052	0.178955	Heart
ENSG00000081052	0.399566	Heart
ENSG00000081052	0.272459	Heart
ENSG00000081052	0.178369	Heart
ENSG00000081052	0.0188716	Heart
ENSG00000081052	0.0196668	Heart
ENSG00000081052	0.0596197	Heart
ENSG00000081052	0.0570772	Heart
ENSG00000081052	0.0187231	Heart
ENSG00000081052	0.159682	Heart
ENSG00000081052	0.0188833	Heart
ENSG00000081052	0.166734	Heart
ENSG00000081052	0.153918	Heart
ENSG00000081052	0.091707	Heart
ENSG00000081052	0.053629	Heart
ENSG00000081052	0.0719543	Heart
ENSG00000081052	0.0540352	Heart
ENSG00000081052	0.0180734	Heart
ENSG00000081760	0.0839915	Adipose
ENSG00000081760	0.0857732	Adipose
ENSG00000081760	0.0831659	Adipose
ENSG00000081760	0.0820513	Adipose
ENSG00000081760	0.0801994	Adipose
ENSG00000081760	0.159983	Adipose
ENSG00000081760	0.0857228	Adipose
ENSG00000081760	0.517748	Adipose
ENSG00000081760	0.461421	Adipose
ENSG00000081760	0.0857671	Adipose
ENSG00000081760	0.250924	Adipose
ENSG00000081760	0.260693	Adipose
ENSG00000081760	0.0184863	Heart
ENSG00000081760	0.0191042	Heart
ENSG00000081760	0.0181243	Heart
ENSG00000081760	0.021679	Heart
ENSG00000081760	0.0181771	Heart
ENSG00000081760	0.0912836	Heart
ENSG00000081760	0.0183403	Heart
ENSG00000081760	0.0174458	Heart
ENSG00000081760	0.18929	Heart
ENSG00000081760	0.110191	Heart
ENSG00000081760	0.018305	Heart
ENSG00000081760	0.0368281	Heart
ENSG00000081760	0.225904	Heart
ENSG00000081760	0.0590277	Heart
ENSG00000081760	0.0184987	Heart
ENSG00000081760	0.0914672	Heart
ENSG00000081760	0.145061	Heart
ENSG00000081760	0.0177487	Heart
ENSG00000084453	0.0174448	Heart
ENSG00000084453	0.0175244	Heart
ENSG00000084453	0.0364409	Heart
ENSG00000084453	0.0377461	Heart
ENSG00000085433	0.0802987	Adipose
ENSG00000085433	0.247677	Adipose
ENSG00000085433	0.251284	Adipose
ENSG00000085433	0.0847608	Adipose
ENSG00000085433	0.0794362	Adipose
ENSG00000085433	0.0830516	Adipose
ENSG00000085433	0.247109	Adipose
ENSG00000085433	0.246964	Adipose
ENSG00000085433	0.0359939	Heart
ENSG00000085433	0.126024	Heart
ENSG00000085433	0.0175024	Heart
ENSG00000085433	0.0725549	Heart
ENSG00000085433	0.16449	Heart
ENSG00000085433	0.0356773	Heart
ENSG00000085433	0.0181684	Heart
ENSG00000085433	0.0176126	Heart
ENSG00000085433	0.0181263	Heart
ENSG00000085433	0.0185988	Heart
ENSG00000085433	0.0526191	Heart
ENSG00000085433	0.0350563	Heart
ENSG00000085433	0.0714175	Heart
ENSG00000085433	0.0351706	Heart
ENSG00000085433	0.0175409	Heart
ENSG00000085433	0.0174241	Heart
ENSG00000085433	0.0542146	Heart
ENSG00000085433	0.0175053	Heart
ENSG00000085433	0.0174828	Heart
ENSG00000085433	0.054113	Heart
ENSG00000085433	0.0175408	Heart
ENSG00000085433	0.0177739	Heart
ENSG00000085433	0.0718807	Heart
ENSG00000085465	0.249122	Adipose
ENSG00000085465	0.0826766	Adipose
ENSG00000085465	0.0897446	Adipose
ENSG00000085465	0.0799478	Adipose
ENSG00000085465	0.0794091	Adipose
ENSG00000085465	0.0799864	Adipose
ENSG00000085465	0.0880475	Adipose
ENSG00000085465	0.0828184	Adipose
ENSG00000085465	0.079407	Adipose
ENSG00000085465	0.0813268	Adipose
ENSG00000085465	0.246931	Adipose
ENSG00000085465	0.0807614	Adipose
ENSG00000085465	0.338166	Adipose
ENSG00000085465	0.251513	Adipose
ENSG00000085465	0.0191232	Heart
ENSG00000085465	0.0178094	Heart
ENSG00000085465	0.0193063	Heart
ENSG00000085465	0.0752343	Heart
ENSG00000085465	0.0178305	Heart
ENSG00000085465	0.0174218	Heart
ENSG00000085465	0.0177207	Heart
ENSG00000085465	0.0176689	Heart
ENSG00000085465	0.0194569	Heart
ENSG00000085465	0.0175607	Heart
ENSG00000085465	0.0175739	Heart
ENSG00000085465	0.0757252	Heart
ENSG00000085465	0.0593579	Heart
ENSG00000085465	0.125628	Heart
ENSG00000085465	0.127665	Heart
ENSG00000085465	0.0527842	Heart
ENSG00000085465	0.0199588	Heart
ENSG00000085465	0.0177673	Heart
ENSG00000085465	0.0176832	Heart
ENSG00000085465	0.0722714	Heart
ENSG00000085465	0.0356168	Heart
ENSG00000085465	0.0176233	Heart
ENSG00000085465	0.0178183	Heart
ENSG00000086598	0.165865	Adipose
ENSG00000086598	0.258837	Adipose
ENSG00000086598	0.0803552	Adipose
ENSG00000086598	0.0794273	Adipose
ENSG00000086598	0.0856009	Adipose
ENSG00000086598	0.489339	Adipose
ENSG00000086598	0.169149	Adipose
ENSG00000086598	0.163616	Adipose
ENSG00000086598	0.258266	Adipose
ENSG00000086598	0.0870397	Adipose
ENSG00000086598	0.26402	Adipose
ENSG00000086598	0.0825225	Adipose
ENSG00000086598	0.344788	Adipose
ENSG00000086598	0.251907	Adipose
ENSG00000086598	0.0803952	Adipose
ENSG00000086598	0.0801114	Adipose
ENSG00000086598	0.0843686	Adipose
ENSG00000086598	0.0833893	Adipose
ENSG00000086598	0.0176303	Heart
ENSG00000086598	0.0215313	Heart
ENSG00000086598	0.0771487	Heart
ENSG00000086598	0.0179416	Heart
ENSG00000086598	0.258382	Heart
ENSG00000086598	0.459632	Heart
ENSG00000086598	0.325748	Heart
ENSG00000086598	0.0583545	Heart
ENSG00000086598	0.131145	Heart
ENSG00000086598	0.0359969	Heart
ENSG00000086598	0.0371827	Heart
ENSG00000086598	0.0174381	Heart
ENSG00000086598	0.0186384	Heart
ENSG00000086598	0.0180861	Heart
ENSG00000086598	0.0414452	Heart
ENSG00000086598	0.0192886	Heart
ENSG00000086598	0.432327	Heart
ENSG00000086598	0.0915385	Heart
ENSG00000086598	0.0758412	Heart
ENSG00000086598	0.0738167	Heart
ENSG00000086598	0.517909	Heart
ENSG00000086598	0.0192655	Heart
ENSG00000086598	0.0188674	Heart
ENSG00000086598	0.018082	Heart
ENSG00000086598	0.0553949	Heart
ENSG00000086598	0.0358387	Heart
ENSG00000086598	0.0185392	Heart
ENSG00000086598	0.0185008	Heart
ENSG00000086598	0.0183102	Heart
ENSG00000086598	0.0179152	Heart
ENSG00000086598	0.0179323	Heart
ENSG00000086598	0.0183618	Heart
ENSG00000086598	0.165865	Adipose
ENSG00000086598	0.258837	Adipose
ENSG00000086598	0.0803552	Adipose
ENSG00000086598	0.0794273	Adipose
ENSG00000086598	0.0856009	Adipose
ENSG00000086598	0.489339	Adipose
ENSG00000086598	0.169149	Adipose
ENSG00000086598	0.163616	Adipose
ENSG00000086598	0.258266	Adipose
ENSG00000086598	0.0870397	Adipose
ENSG00000086598	0.26402	Adipose
ENSG00000086598	0.0825225	Adipose
ENSG00000086598	0.344788	Adipose
ENSG00000086598	0.251907	Adipose
ENSG00000086598	0.0803952	Adipose
ENSG00000086598	0.0801114	Adipose
ENSG00000086598	0.0843686	Adipose
ENSG00000086598	0.0833893	Adipose
ENSG00000086598	0.0176303	Heart
ENSG00000086598	0.0215313	Heart
ENSG00000086598	0.0771487	Heart
ENSG00000086598	0.0179416	Heart
ENSG00000086598	0.258382	Heart
ENSG00000086598	0.459632	Heart
ENSG00000086598	0.325748	Heart
ENSG00000086598	0.0583545	Heart
ENSG00000086598	0.131145	Heart
ENSG00000086598	0.0359969	Heart
ENSG00000086598	0.0371827	Heart
ENSG00000086598	0.0174381	Heart
ENSG00000086598	0.0186384	Heart
ENSG00000086598	0.0180861	Heart
ENSG00000086598	0.0414452	Heart
ENSG00000086598	0.0192886	Heart
ENSG00000086598	0.432327	Heart
ENSG00000086598	0.0915385	Heart
ENSG00000086598	0.0758412	Heart
ENSG00000086598	0.0738167	Heart
ENSG00000086598	0.517909	Heart
ENSG00000086598	0.0192655	Heart
ENSG00000086598	0.0188674	Heart
ENSG00000086598	0.018082	Heart
ENSG00000086598	0.0553949	Heart
ENSG00000086598	0.0358387	Heart
ENSG00000086598	0.0185392	Heart
ENSG00000086598	0.0185008	Heart
ENSG00000086598	0.0183102	Heart
ENSG00000086598	0.0179152	Heart
ENSG00000086598	0.0179323	Heart
ENSG00000086598	0.0183618	Heart
ENSG00000086696	0.189081	Adipose
ENSG00000086696	0.186539	Adipose
ENSG00000086696	0.182808	Adipose
ENSG00000086696	0.178209	Adipose
ENSG00000086696	0.196482	Adipose
ENSG00000086696	0.193425	Adipose
ENSG00000086696	0.19868	Adipose
ENSG00000086696	0.101338	Adipose
ENSG00000086696	0.101396	Adipose
ENSG00000086696	0.215629	Adipose
ENSG00000086696	0.216186	Adipose
ENSG00000086696	0.109629	Adipose
ENSG00000086696	0.109552	Adipose
ENSG00000086696	0.0884496	Adipose
ENSG00000086696	0.0829011	Adipose
ENSG00000086696	0.0816569	Adipose
ENSG00000086696	0.286476	Adipose
ENSG00000086696	0.198919	Adipose
ENSG00000086696	0.171773	Adipose
ENSG00000086696	0.170392	Adipose
ENSG00000086696	0.0982461	Adipose
ENSG00000086696	0.102354	Adipose
ENSG00000086696	0.100349	Adipose
ENSG00000086696	0.102504	Adipose
ENSG00000086696	0.103065	Adipose
ENSG00000086696	0.243052	Adipose
ENSG00000086696	0.248094	Adipose
ENSG00000086696	0.0842582	Adipose
ENSG00000086696	0.0848658	Adipose
ENSG00000086696	0.0862479	Adipose
ENSG00000086696	0.196169	Adipose
ENSG00000086696	0.195628	Adipose
ENSG00000086696	0.0840495	Adipose
ENSG00000086696	0.0966153	Adipose
ENSG00000086696	0.0990466	Adipose
ENSG00000086696	0.0188777	Heart
ENSG00000086696	0.0361442	Heart
ENSG00000086696	0.0423095	Heart
ENSG00000086696	0.0401789	Heart
ENSG00000086696	0.0192062	Heart
ENSG00000086696	0.022164	Heart
ENSG00000086696	0.0204333	Heart
ENSG00000086696	0.0213666	Heart
ENSG00000086696	0.0235764	Heart
ENSG00000086696	0.0189563	Heart
ENSG00000086696	0.189081	Adipose
ENSG00000086696	0.186539	Adipose
ENSG00000086696	0.182808	Adipose
ENSG00000086696	0.178209	Adipose
ENSG00000086696	0.196482	Adipose
ENSG00000086696	0.193425	Adipose
ENSG00000086696	0.19868	Adipose
ENSG00000086696	0.101338	Adipose
ENSG00000086696	0.101396	Adipose
ENSG00000086696	0.215629	Adipose
ENSG00000086696	0.216186	Adipose
ENSG00000086696	0.109629	Adipose
ENSG00000086696	0.109552	Adipose
ENSG00000086696	0.0884496	Adipose
ENSG00000086696	0.0829011	Adipose
ENSG00000086696	0.0816569	Adipose
ENSG00000086696	0.286476	Adipose
ENSG00000086696	0.198919	Adipose
ENSG00000086696	0.171773	Adipose
ENSG00000086696	0.170392	Adipose
ENSG00000086696	0.0982461	Adipose
ENSG00000086696	0.102354	Adipose
ENSG00000086696	0.100349	Adipose
ENSG00000086696	0.102504	Adipose
ENSG00000086696	0.103065	Adipose
ENSG00000086696	0.243052	Adipose
ENSG00000086696	0.248094	Adipose
ENSG00000086696	0.0842582	Adipose
ENSG00000086696	0.0848658	Adipose
ENSG00000086696	0.0862479	Adipose
ENSG00000086696	0.196169	Adipose
ENSG00000086696	0.195628	Adipose
ENSG00000086696	0.0840495	Adipose
ENSG00000086696	0.0966153	Adipose
ENSG00000086696	0.0990466	Adipose
ENSG00000086696	0.0188777	Heart
ENSG00000086696	0.0361442	Heart
ENSG00000086696	0.0423095	Heart
ENSG00000086696	0.0401789	Heart
ENSG00000086696	0.0192062	Heart
ENSG00000086696	0.022164	Heart
ENSG00000086696	0.0204333	Heart
ENSG00000086696	0.0213666	Heart
ENSG00000086696	0.0235764	Heart
ENSG00000086696	0.0189563	Heart
ENSG00000089335	0.0799843	Adipose
ENSG00000089335	0.244072	Adipose
ENSG00000089335	0.361762	Adipose
ENSG00000089335	0.337973	Adipose
ENSG00000089335	0.25349	Adipose
ENSG00000089335	0.257636	Adipose
ENSG00000089335	0.0873092	Adipose
ENSG00000089335	0.0806353	Adipose
ENSG00000089335	0.165081	Adipose
ENSG00000089335	0.0177725	Heart
ENSG00000089335	0.0189491	Heart
ENSG00000089335	0.0186737	Heart
ENSG00000089335	0.0183144	Heart
ENSG00000089335	0.0183273	Heart
ENSG00000089335	0.1799	Heart
ENSG00000089335	0.294039	Heart
ENSG00000089335	0.16895	Heart
ENSG00000089335	0.0369677	Heart
ENSG00000089335	0.0374605	Heart
ENSG00000089335	0.0178552	Heart
ENSG00000089335	0.0744901	Heart
ENSG00000089335	0.148131	Heart
ENSG00000089335	0.0736568	Heart
ENSG00000089335	0.126645	Heart
ENSG00000089335	0.113979	Heart
ENSG00000089335	0.161139	Heart
ENSG00000089335	0.333105	Heart
ENSG00000090097	0.0812674	Adipose
ENSG00000090097	0.827844	Adipose
ENSG00000090097	0.529955	Adipose
ENSG00000090097	0.593513	Adipose
ENSG00000090097	0.682477	Adipose
ENSG00000090097	0.0850506	Adipose
ENSG00000090097	0.172968	Adipose
ENSG00000090097	0.558798	Adipose
ENSG00000090097	0.589594	Adipose
ENSG00000090097	0.650246	Adipose
ENSG00000090097	0.629256	Adipose
ENSG00000090097	0.626287	Adipose
ENSG00000090097	0.536798	Adipose
ENSG00000090097	0.54636	Adipose
ENSG00000090097	0.545256	Adipose
ENSG00000090097	0.556322	Adipose
ENSG00000090097	0.623144	Adipose
ENSG00000090097	0.605764	Adipose
ENSG00000090097	0.65813	Adipose
ENSG00000090097	0.0835222	Adipose
ENSG00000090097	0.264822	Adipose
ENSG00000090097	0.287828	Adipose
ENSG00000090097	0.203141	Adipose
ENSG00000090097	0.166344	Adipose
ENSG00000090097	0.160585	Adipose
ENSG00000090097	0.162489	Adipose
ENSG00000090097	0.268365	Adipose
ENSG00000090097	0.0816068	Adipose
ENSG00000090097	0.0801817	Adipose
ENSG00000090097	0.0800859	Adipose
ENSG00000090097	0.0800744	Adipose
ENSG00000090097	0.741127	Adipose
ENSG00000090097	0.755197	Adipose
ENSG00000090097	0.679245	Adipose
ENSG00000090097	0.67218	Adipose
ENSG00000090097	0.674129	Adipose
ENSG00000090097	0.242956	Adipose
ENSG00000090097	0.619944	Adipose
ENSG00000090097	0.694048	Adipose
ENSG00000090097	0.605712	Adipose
ENSG00000090097	0.601306	Adipose
ENSG00000090097	0.707717	Adipose
ENSG00000090097	0.593008	Adipose
ENSG00000090097	0.421712	Adipose
ENSG00000090097	0.0795085	Adipose
ENSG00000090097	0.0829741	Adipose
ENSG00000090097	0.0819126	Adipose
ENSG00000090097	0.0814134	Adipose
ENSG00000090097	0.0825505	Adipose
ENSG00000090097	0.520412	Adipose
ENSG00000090097	0.0969645	Adipose
ENSG00000090097	0.0964418	Adipose
ENSG00000090097	0.101378	Adipose
ENSG00000090097	0.516285	Adipose
ENSG00000090097	0.63322	Adipose
ENSG00000090097	0.42903	Adipose
ENSG00000090097	0.0861474	Adipose
ENSG00000090097	0.0842077	Adipose
ENSG00000090097	0.0858114	Adipose
ENSG00000090097	0.169165	Adipose
ENSG00000090097	0.256403	Adipose
ENSG00000090097	0.338331	Adipose
ENSG00000090097	0.466993	Adipose
ENSG00000090097	0.255933	Adipose
ENSG00000090097	0.0180949	Heart
ENSG00000090097	0.180041	Heart
ENSG00000090097	0.79379	Heart
ENSG00000090097	0.550165	Heart
ENSG00000090097	0.375062	Heart
ENSG00000090097	0.637639	Heart
ENSG00000090097	0.0917732	Heart
ENSG00000090097	0.0890018	Heart
ENSG00000090097	0.0174675	Heart
ENSG00000090097	0.0174525	Heart
ENSG00000090097	0.178211	Heart
ENSG00000090097	0.162252	Heart
ENSG00000090097	0.331367	Heart
ENSG00000090097	0.0526112	Heart
ENSG00000090097	0.463435	Heart
ENSG00000090097	0.543474	Heart
ENSG00000090097	0.579185	Heart
ENSG00000090097	0.846874	Heart
ENSG00000090097	0.801797	Heart
ENSG00000090097	0.797552	Heart
ENSG00000090097	0.814833	Heart
ENSG00000090097	0.79247	Heart
ENSG00000090097	0.794329	Heart
ENSG00000090097	0.802803	Heart
ENSG00000090097	0.622047	Heart
ENSG00000090097	0.349056	Heart
ENSG00000090097	0.274221	Heart
ENSG00000090097	0.0880474	Heart
ENSG00000090097	0.450704	Heart
ENSG00000090097	0.457554	Heart
ENSG00000090097	0.532551	Heart
ENSG00000090097	0.0797495	Heart
ENSG00000090097	0.0178658	Heart
ENSG00000090097	0.128725	Heart
ENSG00000090097	0.0727047	Heart
ENSG00000090097	0.056054	Heart
ENSG00000090097	0.118172	Heart
ENSG00000090097	0.0937652	Heart
ENSG00000090097	0.0927514	Heart
ENSG00000090097	0.252319	Heart
ENSG00000090097	0.323937	Heart
ENSG00000090097	0.107968	Heart
ENSG00000090097	0.390532	Heart
ENSG00000090097	0.256028	Heart
ENSG00000090097	0.0353502	Heart
ENSG00000090097	0.0714139	Heart
ENSG00000090097	0.0174412	Heart
ENSG00000090097	0.0179109	Heart
ENSG00000090097	0.035914	Heart
ENSG00000090097	0.0178159	Heart
ENSG00000090097	0.0538797	Heart
ENSG00000090097	0.0910778	Heart
ENSG00000090097	0.580957	Heart
ENSG00000090097	0.707115	Heart
ENSG00000090097	0.707572	Heart
ENSG00000090097	0.649107	Heart
ENSG00000090097	0.695156	Heart
ENSG00000090097	0.362577	Heart
ENSG00000090097	0.72419	Heart
ENSG00000090097	0.721721	Heart
ENSG00000090097	0.675374	Heart
ENSG00000090097	0.64707	Heart
ENSG00000090097	0.701952	Heart
ENSG00000090097	0.650571	Heart
ENSG00000090097	0.474123	Heart
ENSG00000090097	0.17812	Heart
ENSG00000090097	0.0187581	Heart
ENSG00000090097	0.0176525	Heart
ENSG00000090097	0.0706752	Heart
ENSG00000090097	0.0176537	Heart
ENSG00000090097	0.0176789	Heart
ENSG00000090097	0.0176384	Heart
ENSG00000090097	0.0174995	Heart
ENSG00000090097	0.0174863	Heart
ENSG00000090097	0.0189541	Heart
ENSG00000090097	0.218728	Heart
ENSG00000090097	0.469678	Heart
ENSG00000090097	0.161295	Heart
ENSG00000090097	0.174741	Heart
ENSG00000090097	0.21761	Heart
ENSG00000090097	0.257705	Heart
ENSG00000090097	0.636338	Heart
ENSG00000090097	0.635475	Heart
ENSG00000090097	0.501346	Heart
ENSG00000090097	0.537686	Heart
ENSG00000090097	0.634019	Heart
ENSG00000090097	0.135548	Heart
ENSG00000090097	0.152086	Heart
ENSG00000090097	0.0193634	Heart
ENSG00000090097	0.0380557	Heart
ENSG00000090097	0.0539802	Heart
ENSG00000090097	0.093359	Heart
ENSG00000090097	0.274267	Heart
ENSG00000090097	0.454553	Heart
ENSG00000090097	0.525716	Heart
ENSG00000090097	0.0179732	Heart
ENSG00000090097	0.210658	Heart
ENSG00000090097	0.0382185	Heart
ENSG00000090512	0.0802664	Adipose
ENSG00000090512	0.0867441	Adipose
ENSG00000090512	0.0861333	Adipose
ENSG00000090512	0.100496	Adipose
ENSG00000090512	0.0379593	Heart
ENSG00000090512	0.0177613	Heart
ENSG00000090512	0.0175148	Heart
ENSG00000090512	0.0176454	Heart
ENSG00000090512	0.393018	Heart
ENSG00000090512	0.0177935	Heart
ENSG00000090512	0.036369	Heart
ENSG00000090512	0.0174861	Heart
ENSG00000090512	0.0933504	Heart
ENSG00000090512	0.135007	Heart
ENSG00000090512	0.112087	Heart
ENSG00000090512	0.0430644	Heart
ENSG00000090512	0.0402397	Heart
ENSG00000090512	0.0211549	Heart
ENSG00000090512	0.0365155	Heart
ENSG00000090520	0.244303	Adipose
ENSG00000090520	0.346282	Adipose
ENSG00000090520	0.352063	Adipose
ENSG00000090520	0.182414	Adipose
ENSG00000090520	0.187402	Adipose
ENSG00000090520	0.0799908	Adipose
ENSG00000090520	0.0805755	Adipose
ENSG00000090520	0.255511	Adipose
ENSG00000090520	0.337148	Adipose
ENSG00000090520	0.430094	Adipose
ENSG00000090520	0.34362	Adipose
ENSG00000090520	0.420615	Adipose
ENSG00000090520	0.592043	Adipose
ENSG00000090520	0.586602	Adipose
ENSG00000090520	0.6145	Adipose
ENSG00000090520	0.508728	Adipose
ENSG00000090520	0.338083	Adipose
ENSG00000090520	0.242963	Adipose
ENSG00000090520	0.0796887	Adipose
ENSG00000090520	0.160583	Adipose
ENSG00000090520	0.0836929	Adipose
ENSG00000090520	0.0829427	Adipose
ENSG00000090520	0.0822913	Adipose
ENSG00000090520	0.081651	Adipose
ENSG00000090520	0.0827386	Adipose
ENSG00000090520	0.0180969	Heart
ENSG00000090520	0.018378	Heart
ENSG00000090520	0.018439	Heart
ENSG00000090520	0.017927	Heart
ENSG00000090520	0.036692	Heart
ENSG00000090520	0.202555	Heart
ENSG00000090520	0.108057	Heart
ENSG00000090520	0.202898	Heart
ENSG00000090520	0.211031	Heart
ENSG00000090520	0.0582812	Heart
ENSG00000090520	0.0395408	Heart
ENSG00000090520	0.0176866	Heart
ENSG00000090520	0.170046	Heart
ENSG00000090520	0.0186447	Heart
ENSG00000090520	0.0175142	Heart
ENSG00000090520	0.0174429	Heart
ENSG00000090520	0.0175199	Heart
ENSG00000090520	0.235218	Heart
ENSG00000090520	0.329813	Heart
ENSG00000090520	0.324153	Heart
ENSG00000090520	0.454221	Heart
ENSG00000090520	0.487379	Heart
ENSG00000090520	0.539132	Heart
ENSG00000090520	0.552815	Heart
ENSG00000090520	0.474568	Heart
ENSG00000090520	0.48039	Heart
ENSG00000090520	0.170112	Heart
ENSG00000090520	0.148065	Heart
ENSG00000090520	0.170219	Heart
ENSG00000090520	0.0738083	Heart
ENSG00000090520	0.0357404	Heart
ENSG00000090520	0.0175252	Heart
ENSG00000090520	0.0193091	Heart
ENSG00000090975	0.0828356	Adipose
ENSG00000090975	0.0799303	Adipose
ENSG00000090975	0.0862952	Adipose
ENSG00000090975	0.243962	Adipose
ENSG00000090975	0.0877525	Adipose
ENSG00000090975	0.0875122	Adipose
ENSG00000090975	0.172035	Adipose
ENSG00000090975	0.16203	Adipose
ENSG00000090975	0.0793841	Adipose
ENSG00000090975	0.345549	Adipose
ENSG00000090975	0.0951546	Adipose
ENSG00000090975	0.0864232	Adipose
ENSG00000090975	0.1845	Adipose
ENSG00000090975	0.0857959	Adipose
ENSG00000090975	0.0866132	Adipose
ENSG00000090975	0.0918644	Adipose
ENSG00000090975	0.40894	Adipose
ENSG00000090975	0.251298	Adipose
ENSG00000090975	0.163811	Adipose
ENSG00000090975	0.41619	Adipose
ENSG00000090975	0.32115	Adipose
ENSG00000090975	0.59358	Adipose
ENSG00000090975	0.601377	Adipose
ENSG00000090975	0.71501	Adipose
ENSG00000090975	0.749617	Adipose
ENSG00000090975	0.160252	Adipose
ENSG00000090975	0.0816144	Adipose
ENSG00000090975	0.0945205	Adipose
ENSG00000090975	0.446391	Adipose
ENSG00000090975	0.571862	Adipose
ENSG00000090975	0.46221	Adipose
ENSG00000090975	0.37142	Adipose
ENSG00000090975	0.366927	Adipose
ENSG00000090975	0.28823	Adipose
ENSG00000090975	0.294084	Adipose
ENSG00000090975	0.176398	Adipose
ENSG00000090975	0.0865837	Adipose
ENSG00000090975	0.0925536	Adipose
ENSG00000090975	0.252477	Adipose
ENSG00000090975	0.0812354	Adipose
ENSG00000090975	0.267649	Adipose
ENSG00000090975	0.262182	Adipose
ENSG00000090975	0.0855443	Adipose
ENSG00000090975	0.245891	Adipose
ENSG00000090975	0.0884169	Adipose
ENSG00000090975	0.246427	Adipose
ENSG00000090975	0.268031	Adipose
ENSG00000090975	0.381819	Adipose
ENSG00000090975	0.161459	Adipose
ENSG00000090975	0.0802022	Adipose
ENSG00000090975	0.246705	Adipose
ENSG00000090975	0.570934	Adipose
ENSG00000090975	0.506102	Adipose
ENSG00000090975	0.531007	Adipose
ENSG00000090975	0.0812466	Adipose
ENSG00000090975	0.243447	Adipose
ENSG00000090975	0.0843655	Adipose
ENSG00000090975	0.372868	Adipose
ENSG00000090975	0.265533	Adipose
ENSG00000090975	0.178399	Adipose
ENSG00000090975	0.272926	Adipose
ENSG00000090975	0.628993	Adipose
ENSG00000090975	0.165379	Adipose
ENSG00000090975	0.750752	Adipose
ENSG00000090975	0.510032	Adipose
ENSG00000090975	0.521638	Adipose
ENSG00000090975	0.498581	Adipose
ENSG00000090975	0.0831484	Adipose
ENSG00000090975	0.0804563	Adipose
ENSG00000090975	0.747375	Adipose
ENSG00000090975	0.732961	Adipose
ENSG00000090975	0.636294	Adipose
ENSG00000090975	0.427427	Adipose
ENSG00000090975	0.10094	Adipose
ENSG00000090975	0.0932616	Adipose
ENSG00000090975	0.086432	Adipose
ENSG00000090975	0.10184	Adipose
ENSG00000090975	0.50781	Adipose
ENSG00000090975	0.605654	Adipose
ENSG00000090975	0.707024	Adipose
ENSG00000090975	0.719729	Adipose
ENSG00000090975	0.168866	Adipose
ENSG00000090975	0.330432	Adipose
ENSG00000090975	0.0979215	Adipose
ENSG00000090975	0.0989166	Adipose
ENSG00000090975	0.0986704	Adipose
ENSG00000090975	0.307878	Adipose
ENSG00000090975	0.737383	Adipose
ENSG00000090975	0.773467	Adipose
ENSG00000090975	0.910994	Adipose
ENSG00000090975	0.897248	Adipose
ENSG00000090975	0.918938	Adipose
ENSG00000090975	0.949797	Adipose
ENSG00000090975	0.684268	Adipose
ENSG00000090975	0.798215	Adipose
ENSG00000090975	0.70226	Adipose
ENSG00000090975	0.0813079	Adipose
ENSG00000090975	0.165235	Adipose
ENSG00000090975	0.773758	Adipose
ENSG00000090975	0.604384	Adipose
ENSG00000090975	0.0837704	Adipose
ENSG00000090975	0.83997	Adipose
ENSG00000090975	0.923215	Adipose
ENSG00000090975	0.947757	Adipose
ENSG00000090975	0.951244	Adipose
ENSG00000090975	0.945868	Adipose
ENSG00000090975	0.208358	Adipose
ENSG00000090975	0.0973291	Adipose
ENSG00000090975	0.101431	Adipose
ENSG00000090975	0.211522	Adipose
ENSG00000090975	0.741359	Adipose
ENSG00000090975	0.616759	Adipose
ENSG00000090975	0.416267	Adipose
ENSG00000090975	0.42853	Adipose
ENSG00000090975	0.0947272	Adipose
ENSG00000090975	0.255757	Adipose
ENSG00000090975	0.0914494	Adipose
ENSG00000090975	0.0177403	Heart
ENSG00000090975	0.0179702	Heart
ENSG00000090975	0.0174732	Heart
ENSG00000090975	0.0890469	Heart
ENSG00000090975	0.289794	Heart
ENSG00000090975	0.0546033	Heart
ENSG00000090975	0.0199959	Heart
ENSG00000090975	0.0537558	Heart
ENSG00000090975	0.0364929	Heart
ENSG00000090975	0.0174955	Heart
ENSG00000090975	0.0189049	Heart
ENSG00000090975	0.0181359	Heart
ENSG00000090975	0.0188654	Heart
ENSG00000090975	0.0185502	Heart
ENSG00000090975	0.0177121	Heart
ENSG00000090975	0.188083	Heart
ENSG00000090975	0.035016	Heart
ENSG00000090975	0.01849	Heart
ENSG00000090975	0.537178	Heart
ENSG00000090975	0.205312	Heart
ENSG00000090975	0.239158	Heart
ENSG00000090975	0.25936	Heart
ENSG00000090975	0.145738	Heart
ENSG00000090975	0.020091	Heart
ENSG00000090975	0.0209311	Heart
ENSG00000090975	0.0183466	Heart
ENSG00000090975	0.0366859	Heart
ENSG00000090975	0.415759	Heart
ENSG00000090975	0.345227	Heart
ENSG00000090975	0.163563	Heart
ENSG00000090975	0.50688	Heart
ENSG00000090975	0.0180734	Heart
ENSG00000090975	0.289426	Heart
ENSG00000090975	0.666485	Heart
ENSG00000090975	0.749505	Heart
ENSG00000090975	0.800265	Heart
ENSG00000090975	0.68424	Heart
ENSG00000090975	0.0176697	Heart
ENSG00000090975	0.0174479	Heart
ENSG00000090975	0.0719024	Heart
ENSG00000090975	0.018041	Heart
ENSG00000090975	0.0180115	Heart
ENSG00000090975	0.0180178	Heart
ENSG00000090975	0.520222	Heart
ENSG00000090975	0.514685	Heart
ENSG00000090975	0.546364	Heart
ENSG00000090975	0.667152	Heart
ENSG00000090975	0.682426	Heart
ENSG00000090975	0.652282	Heart
ENSG00000090975	0.668068	Heart
ENSG00000090975	0.67324	Heart
ENSG00000090975	0.689656	Heart
ENSG00000090975	0.563595	Heart
ENSG00000090975	0.0582776	Heart
ENSG00000090975	0.0823646	Heart
ENSG00000090975	0.103167	Heart
ENSG00000090975	0.146503	Heart
ENSG00000090975	0.246929	Heart
ENSG00000090975	0.229581	Heart
ENSG00000090975	0.416458	Heart
ENSG00000090975	0.0705957	Heart
ENSG00000090975	0.539499	Heart
ENSG00000090975	0.391616	Heart
ENSG00000090975	0.351531	Heart
ENSG00000090975	0.270641	Heart
ENSG00000090975	0.0354435	Heart
ENSG00000090975	0.363385	Heart
ENSG00000090975	0.426268	Heart
ENSG00000090975	0.309287	Heart
ENSG00000090975	0.118762	Heart
ENSG00000090975	0.17776	Heart
ENSG00000090975	0.457746	Heart
ENSG00000090975	0.0733327	Heart
ENSG00000090975	0.0585701	Heart
ENSG00000090975	0.0373029	Heart
ENSG00000090975	0.0903759	Heart
ENSG00000090975	0.053326	Heart
ENSG00000090975	0.109155	Heart
ENSG00000090975	0.0192518	Heart
ENSG00000090975	0.162676	Heart
ENSG00000090975	0.499532	Heart
ENSG00000090975	0.681441	Heart
ENSG00000090975	0.767286	Heart
ENSG00000090975	0.0533135	Heart
ENSG00000090975	0.0539639	Heart
ENSG00000090975	0.0527909	Heart
ENSG00000090975	0.419068	Heart
ENSG00000090975	0.0353438	Heart
ENSG00000090975	0.0357004	Heart
ENSG00000090975	0.498195	Heart
ENSG00000090975	0.0353773	Heart
ENSG00000090975	0.267883	Heart
ENSG00000090975	0.0527024	Heart
ENSG00000090975	0.60926	Heart
ENSG00000090975	0.426205	Heart
ENSG00000090975	0.41057	Heart
ENSG00000090975	0.203191	Heart
ENSG00000090975	0.144906	Heart
ENSG00000090975	0.017773	Heart
ENSG00000090975	0.632382	Heart
ENSG00000090975	0.0557001	Heart
ENSG00000090975	0.707555	Heart
ENSG00000090975	0.0353051	Heart
ENSG00000090975	0.476423	Heart
ENSG00000090975	0.671099	Heart
ENSG00000090975	0.496683	Heart
ENSG00000090975	0.0546442	Heart
ENSG00000090975	0.174873	Heart
ENSG00000090975	0.299802	Heart
ENSG00000090975	0.443102	Heart
ENSG00000090975	0.398247	Heart
ENSG00000090975	0.51689	Heart
ENSG00000090975	0.814839	Heart
ENSG00000090975	0.801838	Heart
ENSG00000090975	0.813458	Heart
ENSG00000090975	0.440003	Heart
ENSG00000090975	0.0174479	Heart
ENSG00000090975	0.0175328	Heart
ENSG00000090975	0.383327	Heart
ENSG00000090975	0.156903	Heart
ENSG00000090975	0.155278	Heart
ENSG00000090975	0.0987154	Heart
ENSG00000090975	0.112989	Heart
ENSG00000090975	0.088478	Heart
ENSG00000090975	0.0448002	Heart
ENSG00000090975	0.15654	Heart
ENSG00000090975	0.246376	Heart
ENSG00000090975	0.29311	Heart
ENSG00000090975	0.292326	Heart
ENSG00000090975	0.0456635	Heart
ENSG00000090975	0.0465282	Heart
ENSG00000090975	0.0463379	Heart
ENSG00000090975	0.0231896	Heart
ENSG00000090975	0.0544189	Heart
ENSG00000090975	0.0592754	Heart
ENSG00000090975	0.0218308	Heart
ENSG00000090975	0.088765	Heart
ENSG00000090975	0.0677586	Heart
ENSG00000090975	0.271089	Heart
ENSG00000090975	0.606073	Heart
ENSG00000090975	0.693381	Heart
ENSG00000090975	0.73971	Heart
ENSG00000090975	0.751262	Heart
ENSG00000090975	0.744043	Heart
ENSG00000090975	0.778458	Heart
ENSG00000090975	0.156916	Heart
ENSG00000090975	0.10714	Heart
ENSG00000090975	0.0430437	Heart
ENSG00000090975	0.068335	Heart
ENSG00000090975	0.0199103	Heart
ENSG00000090975	0.0194594	Heart
ENSG00000090975	0.812523	Heart
ENSG00000090975	0.768488	Heart
ENSG00000090975	0.761108	Heart
ENSG00000090975	0.0555922	Heart
ENSG00000090975	0.125881	Heart
ENSG00000090975	0.712004	Heart
ENSG00000090975	0.547404	Heart
ENSG00000090975	0.0180869	Heart
ENSG00000090975	0.803387	Heart
ENSG00000090975	0.88209	Heart
ENSG00000090975	0.850135	Heart
ENSG00000090975	0.856966	Heart
ENSG00000090975	0.864946	Heart
ENSG00000090975	0.136548	Heart
ENSG00000090975	0.106465	Heart
ENSG00000090975	0.110688	Heart
ENSG00000090975	0.0439095	Heart
ENSG00000090975	0.0410948	Heart
ENSG00000090975	0.024002	Heart
ENSG00000090975	0.0238835	Heart
ENSG00000090975	0.0238923	Heart
ENSG00000090975	0.0450831	Heart
ENSG00000090975	0.0921723	Heart
ENSG00000090975	0.165269	Heart
ENSG00000090975	0.16621	Heart
ENSG00000090975	0.562239	Heart
ENSG00000090975	0.818132	Heart
ENSG00000090975	0.885629	Heart
ENSG00000090975	0.685497	Heart
ENSG00000090975	0.567862	Heart
ENSG00000090975	0.0190676	Heart
ENSG00000090975	0.0390038	Heart
ENSG00000090975	0.0206338	Heart
ENSG00000090975	0.0206894	Heart
ENSG00000090975	0.191728	Heart
ENSG00000090975	0.0375179	Heart
ENSG00000090975	0.0175732	Heart
ENSG00000090975	0.0828356	Adipose
ENSG00000090975	0.0799303	Adipose
ENSG00000090975	0.0862952	Adipose
ENSG00000090975	0.243962	Adipose
ENSG00000090975	0.0877525	Adipose
ENSG00000090975	0.0875122	Adipose
ENSG00000090975	0.172035	Adipose
ENSG00000090975	0.16203	Adipose
ENSG00000090975	0.0793841	Adipose
ENSG00000090975	0.345549	Adipose
ENSG00000090975	0.0951546	Adipose
ENSG00000090975	0.0864232	Adipose
ENSG00000090975	0.1845	Adipose
ENSG00000090975	0.0857959	Adipose
ENSG00000090975	0.0866132	Adipose
ENSG00000090975	0.0918644	Adipose
ENSG00000090975	0.40894	Adipose
ENSG00000090975	0.251298	Adipose
ENSG00000090975	0.163811	Adipose
ENSG00000090975	0.41619	Adipose
ENSG00000090975	0.32115	Adipose
ENSG00000090975	0.59358	Adipose
ENSG00000090975	0.601377	Adipose
ENSG00000090975	0.71501	Adipose
ENSG00000090975	0.749617	Adipose
ENSG00000090975	0.160252	Adipose
ENSG00000090975	0.0816144	Adipose
ENSG00000090975	0.0945205	Adipose
ENSG00000090975	0.446391	Adipose
ENSG00000090975	0.571862	Adipose
ENSG00000090975	0.46221	Adipose
ENSG00000090975	0.37142	Adipose
ENSG00000090975	0.366927	Adipose
ENSG00000090975	0.28823	Adipose
ENSG00000090975	0.294084	Adipose
ENSG00000090975	0.176398	Adipose
ENSG00000090975	0.0865837	Adipose
ENSG00000090975	0.0925536	Adipose
ENSG00000090975	0.252477	Adipose
ENSG00000090975	0.0812354	Adipose
ENSG00000090975	0.267649	Adipose
ENSG00000090975	0.262182	Adipose
ENSG00000090975	0.0855443	Adipose
ENSG00000090975	0.245891	Adipose
ENSG00000090975	0.0884169	Adipose
ENSG00000090975	0.246427	Adipose
ENSG00000090975	0.268031	Adipose
ENSG00000090975	0.381819	Adipose
ENSG00000090975	0.161459	Adipose
ENSG00000090975	0.0802022	Adipose
ENSG00000090975	0.246705	Adipose
ENSG00000090975	0.570934	Adipose
ENSG00000090975	0.506102	Adipose
ENSG00000090975	0.531007	Adipose
ENSG00000090975	0.0812466	Adipose
ENSG00000090975	0.243447	Adipose
ENSG00000090975	0.0843655	Adipose
ENSG00000090975	0.372868	Adipose
ENSG00000090975	0.265533	Adipose
ENSG00000090975	0.178399	Adipose
ENSG00000090975	0.272926	Adipose
ENSG00000090975	0.628993	Adipose
ENSG00000090975	0.165379	Adipose
ENSG00000090975	0.750752	Adipose
ENSG00000090975	0.510032	Adipose
ENSG00000090975	0.521638	Adipose
ENSG00000090975	0.498581	Adipose
ENSG00000090975	0.0831484	Adipose
ENSG00000090975	0.0804563	Adipose
ENSG00000090975	0.747375	Adipose
ENSG00000090975	0.732961	Adipose
ENSG00000090975	0.636294	Adipose
ENSG00000090975	0.427427	Adipose
ENSG00000090975	0.10094	Adipose
ENSG00000090975	0.0932616	Adipose
ENSG00000090975	0.086432	Adipose
ENSG00000090975	0.10184	Adipose
ENSG00000090975	0.50781	Adipose
ENSG00000090975	0.605654	Adipose
ENSG00000090975	0.707024	Adipose
ENSG00000090975	0.719729	Adipose
ENSG00000090975	0.168866	Adipose
ENSG00000090975	0.330432	Adipose
ENSG00000090975	0.0979215	Adipose
ENSG00000090975	0.0989166	Adipose
ENSG00000090975	0.0986704	Adipose
ENSG00000090975	0.307878	Adipose
ENSG00000090975	0.737383	Adipose
ENSG00000090975	0.773467	Adipose
ENSG00000090975	0.910994	Adipose
ENSG00000090975	0.897248	Adipose
ENSG00000090975	0.918938	Adipose
ENSG00000090975	0.949797	Adipose
ENSG00000090975	0.684268	Adipose
ENSG00000090975	0.798215	Adipose
ENSG00000090975	0.70226	Adipose
ENSG00000090975	0.0813079	Adipose
ENSG00000090975	0.165235	Adipose
ENSG00000090975	0.773758	Adipose
ENSG00000090975	0.604384	Adipose
ENSG00000090975	0.0837704	Adipose
ENSG00000090975	0.83997	Adipose
ENSG00000090975	0.923215	Adipose
ENSG00000090975	0.947757	Adipose
ENSG00000090975	0.951244	Adipose
ENSG00000090975	0.945868	Adipose
ENSG00000090975	0.208358	Adipose
ENSG00000090975	0.0973291	Adipose
ENSG00000090975	0.101431	Adipose
ENSG00000090975	0.211522	Adipose
ENSG00000090975	0.741359	Adipose
ENSG00000090975	0.616759	Adipose
ENSG00000090975	0.416267	Adipose
ENSG00000090975	0.42853	Adipose
ENSG00000090975	0.0947272	Adipose
ENSG00000090975	0.255757	Adipose
ENSG00000090975	0.0914494	Adipose
ENSG00000090975	0.0177403	Heart
ENSG00000090975	0.0179702	Heart
ENSG00000090975	0.0174732	Heart
ENSG00000090975	0.0890469	Heart
ENSG00000090975	0.289794	Heart
ENSG00000090975	0.0546033	Heart
ENSG00000090975	0.0199959	Heart
ENSG00000090975	0.0537558	Heart
ENSG00000090975	0.0364929	Heart
ENSG00000090975	0.0174955	Heart
ENSG00000090975	0.0189049	Heart
ENSG00000090975	0.0181359	Heart
ENSG00000090975	0.0188654	Heart
ENSG00000090975	0.0185502	Heart
ENSG00000090975	0.0177121	Heart
ENSG00000090975	0.188083	Heart
ENSG00000090975	0.035016	Heart
ENSG00000090975	0.01849	Heart
ENSG00000090975	0.537178	Heart
ENSG00000090975	0.205312	Heart
ENSG00000090975	0.239158	Heart
ENSG00000090975	0.25936	Heart
ENSG00000090975	0.145738	Heart
ENSG00000090975	0.020091	Heart
ENSG00000090975	0.0209311	Heart
ENSG00000090975	0.0183466	Heart
ENSG00000090975	0.0366859	Heart
ENSG00000090975	0.415759	Heart
ENSG00000090975	0.345227	Heart
ENSG00000090975	0.163563	Heart
ENSG00000090975	0.50688	Heart
ENSG00000090975	0.0180734	Heart
ENSG00000090975	0.289426	Heart
ENSG00000090975	0.666485	Heart
ENSG00000090975	0.749505	Heart
ENSG00000090975	0.800265	Heart
ENSG00000090975	0.68424	Heart
ENSG00000090975	0.0176697	Heart
ENSG00000090975	0.0174479	Heart
ENSG00000090975	0.0719024	Heart
ENSG00000090975	0.018041	Heart
ENSG00000090975	0.0180115	Heart
ENSG00000090975	0.0180178	Heart
ENSG00000090975	0.520222	Heart
ENSG00000090975	0.514685	Heart
ENSG00000090975	0.546364	Heart
ENSG00000090975	0.667152	Heart
ENSG00000090975	0.682426	Heart
ENSG00000090975	0.652282	Heart
ENSG00000090975	0.668068	Heart
ENSG00000090975	0.67324	Heart
ENSG00000090975	0.689656	Heart
ENSG00000090975	0.563595	Heart
ENSG00000090975	0.0582776	Heart
ENSG00000090975	0.0823646	Heart
ENSG00000090975	0.103167	Heart
ENSG00000090975	0.146503	Heart
ENSG00000090975	0.246929	Heart
ENSG00000090975	0.229581	Heart
ENSG00000090975	0.416458	Heart
ENSG00000090975	0.0705957	Heart
ENSG00000090975	0.539499	Heart
ENSG00000090975	0.391616	Heart
ENSG00000090975	0.351531	Heart
ENSG00000090975	0.270641	Heart
ENSG00000090975	0.0354435	Heart
ENSG00000090975	0.363385	Heart
ENSG00000090975	0.426268	Heart
ENSG00000090975	0.309287	Heart
ENSG00000090975	0.118762	Heart
ENSG00000090975	0.17776	Heart
ENSG00000090975	0.457746	Heart
ENSG00000090975	0.0733327	Heart
ENSG00000090975	0.0585701	Heart
ENSG00000090975	0.0373029	Heart
ENSG00000090975	0.0903759	Heart
ENSG00000090975	0.053326	Heart
ENSG00000090975	0.109155	Heart
ENSG00000090975	0.0192518	Heart
ENSG00000090975	0.162676	Heart
ENSG00000090975	0.499532	Heart
ENSG00000090975	0.681441	Heart
ENSG00000090975	0.767286	Heart
ENSG00000090975	0.0533135	Heart
ENSG00000090975	0.0539639	Heart
ENSG00000090975	0.0527909	Heart
ENSG00000090975	0.419068	Heart
ENSG00000090975	0.0353438	Heart
ENSG00000090975	0.0357004	Heart
ENSG00000090975	0.498195	Heart
ENSG00000090975	0.0353773	Heart
ENSG00000090975	0.267883	Heart
ENSG00000090975	0.0527024	Heart
ENSG00000090975	0.60926	Heart
ENSG00000090975	0.426205	Heart
ENSG00000090975	0.41057	Heart
ENSG00000090975	0.203191	Heart
ENSG00000090975	0.144906	Heart
ENSG00000090975	0.017773	Heart
ENSG00000090975	0.632382	Heart
ENSG00000090975	0.0557001	Heart
ENSG00000090975	0.707555	Heart
ENSG00000090975	0.0353051	Heart
ENSG00000090975	0.476423	Heart
ENSG00000090975	0.671099	Heart
ENSG00000090975	0.496683	Heart
ENSG00000090975	0.0546442	Heart
ENSG00000090975	0.174873	Heart
ENSG00000090975	0.299802	Heart
ENSG00000090975	0.443102	Heart
ENSG00000090975	0.398247	Heart
ENSG00000090975	0.51689	Heart
ENSG00000090975	0.814839	Heart
ENSG00000090975	0.801838	Heart
ENSG00000090975	0.813458	Heart
ENSG00000090975	0.440003	Heart
ENSG00000090975	0.0174479	Heart
ENSG00000090975	0.0175328	Heart
ENSG00000090975	0.383327	Heart
ENSG00000090975	0.156903	Heart
ENSG00000090975	0.155278	Heart
ENSG00000090975	0.0987154	Heart
ENSG00000090975	0.112989	Heart
ENSG00000090975	0.088478	Heart
ENSG00000090975	0.0448002	Heart
ENSG00000090975	0.15654	Heart
ENSG00000090975	0.246376	Heart
ENSG00000090975	0.29311	Heart
ENSG00000090975	0.292326	Heart
ENSG00000090975	0.0456635	Heart
ENSG00000090975	0.0465282	Heart
ENSG00000090975	0.0463379	Heart
ENSG00000090975	0.0231896	Heart
ENSG00000090975	0.0544189	Heart
ENSG00000090975	0.0592754	Heart
ENSG00000090975	0.0218308	Heart
ENSG00000090975	0.088765	Heart
ENSG00000090975	0.0677586	Heart
ENSG00000090975	0.271089	Heart
ENSG00000090975	0.606073	Heart
ENSG00000090975	0.693381	Heart
ENSG00000090975	0.73971	Heart
ENSG00000090975	0.751262	Heart
ENSG00000090975	0.744043	Heart
ENSG00000090975	0.778458	Heart
ENSG00000090975	0.156916	Heart
ENSG00000090975	0.10714	Heart
ENSG00000090975	0.0430437	Heart
ENSG00000090975	0.068335	Heart
ENSG00000090975	0.0199103	Heart
ENSG00000090975	0.0194594	Heart
ENSG00000090975	0.812523	Heart
ENSG00000090975	0.768488	Heart
ENSG00000090975	0.761108	Heart
ENSG00000090975	0.0555922	Heart
ENSG00000090975	0.125881	Heart
ENSG00000090975	0.712004	Heart
ENSG00000090975	0.547404	Heart
ENSG00000090975	0.0180869	Heart
ENSG00000090975	0.803387	Heart
ENSG00000090975	0.88209	Heart
ENSG00000090975	0.850135	Heart
ENSG00000090975	0.856966	Heart
ENSG00000090975	0.864946	Heart
ENSG00000090975	0.136548	Heart
ENSG00000090975	0.106465	Heart
ENSG00000090975	0.110688	Heart
ENSG00000090975	0.0439095	Heart
ENSG00000090975	0.0410948	Heart
ENSG00000090975	0.024002	Heart
ENSG00000090975	0.0238835	Heart
ENSG00000090975	0.0238923	Heart
ENSG00000090975	0.0450831	Heart
ENSG00000090975	0.0921723	Heart
ENSG00000090975	0.165269	Heart
ENSG00000090975	0.16621	Heart
ENSG00000090975	0.562239	Heart
ENSG00000090975	0.818132	Heart
ENSG00000090975	0.885629	Heart
ENSG00000090975	0.685497	Heart
ENSG00000090975	0.567862	Heart
ENSG00000090975	0.0190676	Heart
ENSG00000090975	0.0390038	Heart
ENSG00000090975	0.0206338	Heart
ENSG00000090975	0.0206894	Heart
ENSG00000090975	0.191728	Heart
ENSG00000090975	0.0375179	Heart
ENSG00000090975	0.0175732	Heart
ENSG00000091622	0.0846861	Adipose
ENSG00000091622	0.253371	Adipose
ENSG00000091622	0.252629	Adipose
ENSG00000091622	0.251968	Adipose
ENSG00000091622	0.164123	Adipose
ENSG00000091622	0.0832665	Adipose
ENSG00000091622	0.281791	Adipose
ENSG00000091622	0.263257	Adipose
ENSG00000091622	0.167734	Adipose
ENSG00000091622	0.080031	Adipose
ENSG00000091622	0.246805	Adipose
ENSG00000091622	0.164617	Adipose
ENSG00000091622	0.161894	Adipose
ENSG00000091622	0.169443	Adipose
ENSG00000091622	0.162717	Adipose
ENSG00000091622	0.098941	Adipose
ENSG00000091622	0.0996504	Adipose
ENSG00000091622	0.203572	Adipose
ENSG00000091622	0.433745	Adipose
ENSG00000091622	0.177095	Adipose
ENSG00000091622	0.337455	Adipose
ENSG00000091622	0.599359	Adipose
ENSG00000091622	0.605442	Adipose
ENSG00000091622	0.587108	Adipose
ENSG00000091622	0.398701	Adipose
ENSG00000091622	0.292137	Adipose
ENSG00000091622	0.406418	Adipose
ENSG00000091622	0.596064	Adipose
ENSG00000091622	0.62145	Adipose
ENSG00000091622	0.212431	Adipose
ENSG00000091622	0.210515	Adipose
ENSG00000091622	0.108465	Adipose
ENSG00000091622	0.107819	Adipose
ENSG00000091622	0.109731	Adipose
ENSG00000091622	0.43632	Adipose
ENSG00000091622	0.43413	Adipose
ENSG00000091622	0.108765	Adipose
ENSG00000091622	0.107982	Adipose
ENSG00000091622	0.107395	Adipose
ENSG00000091622	0.110001	Adipose
ENSG00000091622	0.102232	Adipose
ENSG00000091622	0.0972039	Adipose
ENSG00000091622	0.509835	Adipose
ENSG00000091622	0.419175	Adipose
ENSG00000091622	0.0870457	Adipose
ENSG00000091622	0.171355	Adipose
ENSG00000091622	0.0804404	Adipose
ENSG00000091622	0.0175294	Heart
ENSG00000091622	0.0175875	Heart
ENSG00000091622	0.0188412	Heart
ENSG00000091622	0.0186524	Heart
ENSG00000091622	0.0179821	Heart
ENSG00000091622	0.0179045	Heart
ENSG00000091622	0.0199385	Heart
ENSG00000091622	0.0194736	Heart
ENSG00000091622	0.074037	Heart
ENSG00000091622	0.0750834	Heart
ENSG00000091622	0.0569785	Heart
ENSG00000091622	0.0368093	Heart
ENSG00000091622	0.0418624	Heart
ENSG00000091622	0.267357	Heart
ENSG00000091622	0.0718262	Heart
ENSG00000091622	0.0917256	Heart
ENSG00000091622	0.0960463	Heart
ENSG00000091622	0.0588602	Heart
ENSG00000091622	0.0593559	Heart
ENSG00000091622	0.018175	Heart
ENSG00000091622	0.018394	Heart
ENSG00000091622	0.0189502	Heart
ENSG00000091622	0.0198553	Heart
ENSG00000091622	0.0180742	Heart
ENSG00000091622	0.0217985	Heart
ENSG00000091622	0.0214081	Heart
ENSG00000091622	0.455409	Heart
ENSG00000091622	0.204858	Heart
ENSG00000091622	0.310693	Heart
ENSG00000091622	0.355104	Heart
ENSG00000091622	0.489411	Heart
ENSG00000091622	0.599828	Heart
ENSG00000091622	0.150572	Heart
ENSG00000091622	0.087374	Heart
ENSG00000091622	0.0227418	Heart
ENSG00000091622	0.0236594	Heart
ENSG00000091622	0.264985	Heart
ENSG00000091622	0.515191	Heart
ENSG00000091622	0.622478	Heart
ENSG00000091622	0.704991	Heart
ENSG00000091622	0.322656	Heart
ENSG00000091622	0.326166	Heart
ENSG00000091622	0.0229565	Heart
ENSG00000091622	0.0242621	Heart
ENSG00000091622	0.144385	Heart
ENSG00000091622	0.288131	Heart
ENSG00000091622	0.0236231	Heart
ENSG00000091622	0.0240055	Heart
ENSG00000091622	0.190277	Heart
ENSG00000091622	0.0693121	Heart
ENSG00000091622	0.0220204	Heart
ENSG00000091622	0.0199575	Heart
ENSG00000091622	0.0181589	Heart
ENSG00000091622	0.149907	Heart
ENSG00000091622	0.385747	Heart
ENSG00000091622	0.126885	Heart
ENSG00000091622	0.0180126	Heart
ENSG00000091622	0.0193409	Heart
ENSG00000091622	0.0176889	Heart
ENSG00000091844	0.0814013	Adipose
ENSG00000091844	0.0879751	Adipose
ENSG00000091844	0.0852703	Adipose
ENSG00000091844	0.0834775	Adipose
ENSG00000091844	0.0862563	Adipose
ENSG00000091844	0.086077	Adipose
ENSG00000091844	0.0887602	Adipose
ENSG00000091844	0.080285	Adipose
ENSG00000091844	0.175933	Adipose
ENSG00000091844	0.175215	Adipose
ENSG00000091844	0.179863	Adipose
ENSG00000091844	0.0865438	Adipose
ENSG00000091844	0.16773	Adipose
ENSG00000091844	0.17183	Adipose
ENSG00000091844	0.175409	Adipose
ENSG00000091844	0.0898804	Adipose
ENSG00000091844	0.087791	Adipose
ENSG00000091844	0.0181352	Heart
ENSG00000091844	0.0364119	Heart
ENSG00000091844	0.0194989	Heart
ENSG00000091844	0.0192158	Heart
ENSG00000091844	0.146452	Heart
ENSG00000091844	0.0409066	Heart
ENSG00000091844	0.0415834	Heart
ENSG00000091844	0.0422053	Heart
ENSG00000091844	0.0349221	Heart
ENSG00000091844	0.0966894	Heart
ENSG00000091844	0.0969959	Heart
ENSG00000091844	0.0191235	Heart
ENSG00000091844	0.0944775	Heart
ENSG00000091844	0.0754282	Heart
ENSG00000091844	0.0569398	Heart
ENSG00000091844	0.0736977	Heart
ENSG00000091844	0.108532	Heart
ENSG00000091844	0.0980869	Heart
ENSG00000091844	0.0964259	Heart
ENSG00000091844	0.0355325	Heart
ENSG00000091844	0.039663	Heart
ENSG00000091844	0.0208773	Heart
ENSG00000091844	0.0205337	Heart
ENSG00000091844	0.0204829	Heart
ENSG00000091844	0.0196398	Heart
ENSG00000091844	0.0188201	Heart
ENSG00000091844	0.0189555	Heart
ENSG00000091844	0.0185938	Heart
ENSG00000091844	0.019082	Heart
ENSG00000091844	0.0193523	Heart
ENSG00000091844	0.0181518	Heart
ENSG00000092841	0.0799644	Adipose
ENSG00000092841	0.0815702	Adipose
ENSG00000092841	0.240978	Adipose
ENSG00000092841	0.242449	Adipose
ENSG00000092841	0.407372	Adipose
ENSG00000092841	0.0814317	Adipose
ENSG00000092841	0.0799652	Adipose
ENSG00000092841	0.0813676	Adipose
ENSG00000092841	0.162786	Adipose
ENSG00000092841	0.0825927	Adipose
ENSG00000092841	0.0805067	Adipose
ENSG00000092841	0.0804625	Adipose
ENSG00000092841	0.640456	Adipose
ENSG00000092841	0.759175	Adipose
ENSG00000092841	0.666746	Adipose
ENSG00000092841	0.734269	Adipose
ENSG00000092841	0.543586	Adipose
ENSG00000092841	0.727582	Adipose
ENSG00000092841	0.636036	Adipose
ENSG00000092841	0.708312	Adipose
ENSG00000092841	0.533951	Adipose
ENSG00000092841	0.606136	Adipose
ENSG00000092841	0.250757	Adipose
ENSG00000092841	0.085303	Adipose
ENSG00000092841	0.24571	Adipose
ENSG00000092841	0.0814137	Adipose
ENSG00000092841	0.325039	Adipose
ENSG00000092841	0.0808577	Adipose
ENSG00000092841	0.0813374	Adipose
ENSG00000092841	0.0844116	Adipose
ENSG00000092841	0.253389	Adipose
ENSG00000092841	0.0800682	Adipose
ENSG00000092841	0.0859136	Adipose
ENSG00000092841	0.0875966	Adipose
ENSG00000092841	0.0798559	Adipose
ENSG00000092841	0.0842198	Adipose
ENSG00000092841	0.0814683	Adipose
ENSG00000092841	0.080079	Adipose
ENSG00000092841	0.0854791	Adipose
ENSG00000092841	0.0179421	Heart
ENSG00000092841	0.052805	Heart
ENSG00000092841	0.0179431	Heart
ENSG00000092841	0.017577	Heart
ENSG00000092841	0.0935197	Heart
ENSG00000092841	0.0560885	Heart
ENSG00000092841	0.0181804	Heart
ENSG00000092841	0.272303	Heart
ENSG00000092841	0.474605	Heart
ENSG00000092841	0.480768	Heart
ENSG00000092841	0.504367	Heart
ENSG00000092841	0.762149	Heart
ENSG00000092841	0.656242	Heart
ENSG00000092841	0.650405	Heart
ENSG00000092841	0.577603	Heart
ENSG00000092841	0.684367	Heart
ENSG00000092841	0.712818	Heart
ENSG00000092841	0.660613	Heart
ENSG00000092841	0.311276	Heart
ENSG00000092841	0.185462	Heart
ENSG00000092841	0.220131	Heart
ENSG00000092841	0.0176508	Heart
ENSG00000092841	0.126171	Heart
ENSG00000092841	0.0178404	Heart
ENSG00000092841	0.0376095	Heart
ENSG00000092841	0.0737939	Heart
ENSG00000092841	0.0765611	Heart
ENSG00000092841	0.0955727	Heart
ENSG00000092841	0.0422224	Heart
ENSG00000092841	0.0359724	Heart
ENSG00000092841	0.127882	Heart
ENSG00000092841	0.0782736	Heart
ENSG00000092841	0.0175717	Heart
ENSG00000092841	0.0188928	Heart
ENSG00000092841	0.0178896	Heart
ENSG00000092841	0.0367263	Heart
ENSG00000092841	0.0178214	Heart
ENSG00000092841	0.0177056	Heart
ENSG00000092841	0.0195343	Heart
ENSG00000092841	0.0384035	Heart
ENSG00000092841	0.0366177	Heart
ENSG00000092841	0.0374064	Heart
ENSG00000092841	0.0728798	Heart
ENSG00000092841	0.0185613	Heart
ENSG00000092841	0.0175049	Heart
ENSG00000092841	0.0174674	Heart
ENSG00000092841	0.0176166	Heart
ENSG00000092841	0.0174443	Heart
ENSG00000092841	0.0556887	Heart
ENSG00000092841	0.0177891	Heart
ENSG00000092841	0.0181929	Heart
ENSG00000092841	0.017534	Heart
ENSG00000092969	0.0802807	Adipose
ENSG00000092969	0.0832653	Adipose
ENSG00000092969	0.165177	Adipose
ENSG00000092969	0.159591	Adipose
ENSG00000092969	0.0825639	Adipose
ENSG00000092969	0.0802934	Adipose
ENSG00000092969	0.0794399	Adipose
ENSG00000092969	0.0809112	Adipose
ENSG00000092969	0.16343	Adipose
ENSG00000092969	0.250325	Adipose
ENSG00000092969	0.0816955	Adipose
ENSG00000092969	0.169703	Adipose
ENSG00000092969	0.0833957	Adipose
ENSG00000092969	0.0836396	Adipose
ENSG00000092969	0.0906248	Adipose
ENSG00000092969	0.0902559	Adipose
ENSG00000092969	0.0822295	Adipose
ENSG00000092969	0.164226	Adipose
ENSG00000092969	0.0798856	Adipose
ENSG00000092969	0.0916821	Adipose
ENSG00000092969	0.0798765	Adipose
ENSG00000092969	0.0794653	Adipose
ENSG00000092969	0.0795212	Adipose
ENSG00000092969	0.0811286	Adipose
ENSG00000092969	0.0883722	Adipose
ENSG00000092969	0.298289	Adipose
ENSG00000092969	0.210812	Adipose
ENSG00000092969	0.213615	Adipose
ENSG00000092969	0.210013	Adipose
ENSG00000092969	0.0937745	Adipose
ENSG00000092969	0.089482	Adipose
ENSG00000092969	0.0942415	Adipose
ENSG00000092969	0.0983541	Adipose
ENSG00000092969	0.316139	Adipose
ENSG00000092969	0.31557	Adipose
ENSG00000092969	0.323592	Adipose
ENSG00000092969	0.216345	Adipose
ENSG00000092969	0.215933	Adipose
ENSG00000092969	0.214345	Adipose
ENSG00000092969	0.326255	Adipose
ENSG00000092969	0.326229	Adipose
ENSG00000092969	0.540021	Adipose
ENSG00000092969	0.319847	Adipose
ENSG00000092969	0.315999	Adipose
ENSG00000092969	0.107673	Adipose
ENSG00000092969	0.212382	Adipose
ENSG00000092969	0.859325	Adipose
ENSG00000092969	0.823467	Adipose
ENSG00000092969	0.846515	Adipose
ENSG00000092969	0.7921	Adipose
ENSG00000092969	0.486602	Adipose
ENSG00000092969	0.759116	Adipose
ENSG00000092969	0.765599	Adipose
ENSG00000092969	0.734528	Adipose
ENSG00000092969	0.865529	Adipose
ENSG00000092969	0.325993	Adipose
ENSG00000092969	0.854783	Adipose
ENSG00000092969	0.748215	Adipose
ENSG00000092969	0.425113	Adipose
ENSG00000092969	0.187487	Adipose
ENSG00000092969	0.203895	Adipose
ENSG00000092969	0.294504	Adipose
ENSG00000092969	0.312857	Adipose
ENSG00000092969	0.293553	Adipose
ENSG00000092969	0.079553	Adipose
ENSG00000092969	0.0844965	Adipose
ENSG00000092969	0.0954731	Adipose
ENSG00000092969	0.0874928	Adipose
ENSG00000092969	0.0911653	Adipose
ENSG00000092969	0.109447	Adipose
ENSG00000092969	0.210595	Adipose
ENSG00000092969	0.294039	Adipose
ENSG00000092969	0.106171	Adipose
ENSG00000092969	0.094309	Adipose
ENSG00000092969	0.177962	Adipose
ENSG00000092969	0.181287	Adipose
ENSG00000092969	0.19166	Adipose
ENSG00000092969	0.284401	Adipose
ENSG00000092969	0.254218	Adipose
ENSG00000092969	0.376625	Adipose
ENSG00000092969	0.247603	Adipose
ENSG00000092969	0.0811927	Adipose
ENSG00000092969	0.240355	Adipose
ENSG00000092969	0.332927	Adipose
ENSG00000092969	0.764546	Adipose
ENSG00000092969	0.741881	Adipose
ENSG00000092969	0.698916	Adipose
ENSG00000092969	0.838735	Adipose
ENSG00000092969	0.856712	Adipose
ENSG00000092969	0.860244	Adipose
ENSG00000092969	0.325646	Adipose
ENSG00000092969	0.160895	Adipose
ENSG00000092969	0.333704	Adipose
ENSG00000092969	0.260754	Adipose
ENSG00000092969	0.598187	Adipose
ENSG00000092969	0.642012	Adipose
ENSG00000092969	0.084133	Adipose
ENSG00000092969	0.358746	Adipose
ENSG00000092969	0.258992	Adipose
ENSG00000092969	0.345078	Adipose
ENSG00000092969	0.342347	Adipose
ENSG00000092969	0.0814857	Adipose
ENSG00000092969	0.0794139	Adipose
ENSG00000092969	0.479453	Adipose
ENSG00000092969	0.425478	Adipose
ENSG00000092969	0.412762	Adipose
ENSG00000092969	0.0813498	Adipose
ENSG00000092969	0.542445	Adipose
ENSG00000092969	0.611068	Adipose
ENSG00000092969	0.613136	Adipose
ENSG00000092969	0.577638	Adipose
ENSG00000092969	0.609193	Adipose
ENSG00000092969	0.600164	Adipose
ENSG00000092969	0.622885	Adipose
ENSG00000092969	0.248345	Adipose
ENSG00000092969	0.338931	Adipose
ENSG00000092969	0.415463	Adipose
ENSG00000092969	0.334042	Adipose
ENSG00000092969	0.429878	Adipose
ENSG00000092969	0.415455	Adipose
ENSG00000092969	0.08753	Adipose
ENSG00000092969	0.0845682	Adipose
ENSG00000092969	0.0829041	Adipose
ENSG00000092969	0.089256	Adipose
ENSG00000092969	0.0850411	Adipose
ENSG00000092969	0.591756	Adipose
ENSG00000092969	0.684201	Adipose
ENSG00000092969	0.0811328	Adipose
ENSG00000092969	0.0865589	Adipose
ENSG00000092969	0.0855574	Adipose
ENSG00000092969	0.0795257	Adipose
ENSG00000092969	0.167177	Adipose
ENSG00000092969	0.169266	Adipose
ENSG00000092969	0.093532	Adipose
ENSG00000092969	0.0886148	Adipose
ENSG00000092969	0.0850509	Adipose
ENSG00000092969	0.0828519	Adipose
ENSG00000092969	0.16297	Adipose
ENSG00000092969	0.0817477	Adipose
ENSG00000092969	0.164433	Adipose
ENSG00000092969	0.164783	Adipose
ENSG00000092969	0.348953	Adipose
ENSG00000092969	0.34182	Adipose
ENSG00000092969	0.34246	Adipose
ENSG00000092969	0.0353529	Heart
ENSG00000092969	0.147542	Heart
ENSG00000092969	0.088693	Heart
ENSG00000092969	0.0539183	Heart
ENSG00000092969	0.0178367	Heart
ENSG00000092969	0.0381477	Heart
ENSG00000092969	0.0379015	Heart
ENSG00000092969	0.128754	Heart
ENSG00000092969	0.144947	Heart
ENSG00000092969	0.222123	Heart
ENSG00000092969	0.0193213	Heart
ENSG00000092969	0.0183757	Heart
ENSG00000092969	0.0989606	Heart
ENSG00000092969	0.0942449	Heart
ENSG00000092969	0.0398403	Heart
ENSG00000092969	0.0192471	Heart
ENSG00000092969	0.0547277	Heart
ENSG00000092969	0.0544657	Heart
ENSG00000092969	0.0552585	Heart
ENSG00000092969	0.0178984	Heart
ENSG00000092969	0.160986	Heart
ENSG00000092969	0.180736	Heart
ENSG00000092969	0.197738	Heart
ENSG00000092969	0.0180149	Heart
ENSG00000092969	0.0176968	Heart
ENSG00000092969	0.10766	Heart
ENSG00000092969	0.107893	Heart
ENSG00000092969	0.0174962	Heart
ENSG00000092969	0.0180428	Heart
ENSG00000092969	0.0184156	Heart
ENSG00000092969	0.109781	Heart
ENSG00000092969	0.0196915	Heart
ENSG00000092969	0.0361571	Heart
ENSG00000092969	0.0364892	Heart
ENSG00000092969	0.0177469	Heart
ENSG00000092969	0.0215958	Heart
ENSG00000092969	0.01752	Heart
ENSG00000092969	0.0176977	Heart
ENSG00000092969	0.0185259	Heart
ENSG00000092969	0.054074	Heart
ENSG00000092969	0.0181423	Heart
ENSG00000092969	0.0376085	Heart
ENSG00000092969	0.0178525	Heart
ENSG00000092969	0.0177971	Heart
ENSG00000092969	0.0204631	Heart
ENSG00000092969	0.0377023	Heart
ENSG00000092969	0.018672	Heart
ENSG00000092969	0.0180473	Heart
ENSG00000092969	0.0176954	Heart
ENSG00000092969	0.0354802	Heart
ENSG00000092969	0.0358509	Heart
ENSG00000092969	0.0180007	Heart
ENSG00000092969	0.0191504	Heart
ENSG00000092969	0.0175734	Heart
ENSG00000092969	0.0187482	Heart
ENSG00000092969	0.0939621	Heart
ENSG00000092969	0.0174756	Heart
ENSG00000092969	0.0191786	Heart
ENSG00000092969	0.0194972	Heart
ENSG00000092969	0.0191179	Heart
ENSG00000092969	0.0359673	Heart
ENSG00000092969	0.0743264	Heart
ENSG00000092969	0.0186805	Heart
ENSG00000092969	0.017613	Heart
ENSG00000092969	0.0178212	Heart
ENSG00000092969	0.0563618	Heart
ENSG00000092969	0.0793264	Heart
ENSG00000092969	0.037886	Heart
ENSG00000092969	0.0603481	Heart
ENSG00000092969	0.0176061	Heart
ENSG00000092969	0.0179485	Heart
ENSG00000092969	0.0194455	Heart
ENSG00000092969	0.0193698	Heart
ENSG00000092969	0.0374207	Heart
ENSG00000092969	0.0176464	Heart
ENSG00000092969	0.108206	Heart
ENSG00000092969	0.0469781	Heart
ENSG00000092969	0.0696182	Heart
ENSG00000092969	0.0712073	Heart
ENSG00000092969	0.161742	Heart
ENSG00000092969	0.61226	Heart
ENSG00000092969	0.399736	Heart
ENSG00000092969	0.403844	Heart
ENSG00000092969	0.0233452	Heart
ENSG00000092969	0.0809334	Heart
ENSG00000092969	0.0545804	Heart
ENSG00000092969	0.669176	Heart
ENSG00000092969	0.692594	Heart
ENSG00000092969	0.615675	Heart
ENSG00000092969	0.253167	Heart
ENSG00000092969	0.0202721	Heart
ENSG00000092969	0.0206408	Heart
ENSG00000092969	0.0414393	Heart
ENSG00000092969	0.0641162	Heart
ENSG00000092969	0.0206043	Heart
ENSG00000092969	0.0212297	Heart
ENSG00000092969	0.201452	Heart
ENSG00000092969	0.478782	Heart
ENSG00000092969	0.535516	Heart
ENSG00000092969	0.534872	Heart
ENSG00000092969	0.120411	Heart
ENSG00000092969	0.132931	Heart
ENSG00000092969	0.111683	Heart
ENSG00000092969	0.201585	Heart
ENSG00000092969	0.203953	Heart
ENSG00000092969	0.216964	Heart
ENSG00000092969	0.221583	Heart
ENSG00000092969	0.690243	Heart
ENSG00000092969	0.694669	Heart
ENSG00000092969	0.688185	Heart
ENSG00000092969	0.640114	Heart
ENSG00000092969	0.636061	Heart
ENSG00000092969	0.699423	Heart
ENSG00000092969	0.805641	Heart
ENSG00000092969	0.810831	Heart
ENSG00000092969	0.808544	Heart
ENSG00000092969	0.749626	Heart
ENSG00000092969	0.736433	Heart
ENSG00000092969	0.13436	Heart
ENSG00000092969	0.114906	Heart
ENSG00000092969	0.114428	Heart
ENSG00000092969	0.0381482	Heart
ENSG00000092969	0.794204	Heart
ENSG00000092969	0.816433	Heart
ENSG00000092969	0.81909	Heart
ENSG00000092969	0.755936	Heart
ENSG00000092969	0.652448	Heart
ENSG00000092969	0.857287	Heart
ENSG00000092969	0.859795	Heart
ENSG00000092969	0.863393	Heart
ENSG00000092969	0.893481	Heart
ENSG00000092969	0.484209	Heart
ENSG00000092969	0.651245	Heart
ENSG00000092969	0.932404	Heart
ENSG00000092969	0.857544	Heart
ENSG00000092969	0.749556	Heart
ENSG00000092969	0.0413574	Heart
ENSG00000092969	0.649089	Heart
ENSG00000092969	0.65668	Heart
ENSG00000092969	0.722762	Heart
ENSG00000092969	0.697093	Heart
ENSG00000092969	0.425108	Heart
ENSG00000092969	0.0995087	Heart
ENSG00000092969	0.0719269	Heart
ENSG00000092969	0.0897227	Heart
ENSG00000092969	0.0806046	Heart
ENSG00000092969	0.151689	Heart
ENSG00000092969	0.280991	Heart
ENSG00000092969	0.154558	Heart
ENSG00000092969	0.112046	Heart
ENSG00000092969	0.115574	Heart
ENSG00000092969	0.508622	Heart
ENSG00000092969	0.486508	Heart
ENSG00000092969	0.463335	Heart
ENSG00000092969	0.582729	Heart
ENSG00000092969	0.331802	Heart
ENSG00000092969	0.347216	Heart
ENSG00000092969	0.312628	Heart
ENSG00000092969	0.10717	Heart
ENSG00000092969	0.0802548	Heart
ENSG00000092969	0.101751	Heart
ENSG00000092969	0.01993	Heart
ENSG00000092969	0.0220568	Heart
ENSG00000092969	0.523432	Heart
ENSG00000092969	0.565455	Heart
ENSG00000092969	0.520295	Heart
ENSG00000092969	0.315868	Heart
ENSG00000092969	0.308636	Heart
ENSG00000092969	0.0220205	Heart
ENSG00000092969	0.164882	Heart
ENSG00000092969	0.0195582	Heart
ENSG00000092969	0.0212456	Heart
ENSG00000092969	0.041797	Heart
ENSG00000092969	0.0389024	Heart
ENSG00000092969	0.0622957	Heart
ENSG00000092969	0.06597	Heart
ENSG00000092969	0.379793	Heart
ENSG00000092969	0.45382	Heart
ENSG00000092969	0.493958	Heart
ENSG00000092969	0.429319	Heart
ENSG00000092969	0.250258	Heart
ENSG00000092969	0.319566	Heart
ENSG00000092969	0.395002	Heart
ENSG00000092969	0.0536061	Heart
ENSG00000092969	0.0349982	Heart
ENSG00000092969	0.0176231	Heart
ENSG00000092969	0.493065	Heart
ENSG00000092969	0.597608	Heart
ENSG00000092969	0.885503	Heart
ENSG00000092969	0.824157	Heart
ENSG00000092969	0.807589	Heart
ENSG00000092969	0.760794	Heart
ENSG00000092969	0.826161	Heart
ENSG00000092969	0.811683	Heart
ENSG00000092969	0.266287	Heart
ENSG00000092969	0.499961	Heart
ENSG00000092969	0.256509	Heart
ENSG00000092969	0.515236	Heart
ENSG00000092969	0.562377	Heart
ENSG00000092969	0.792445	Heart
ENSG00000092969	0.836988	Heart
ENSG00000092969	0.338574	Heart
ENSG00000092969	0.200267	Heart
ENSG00000092969	0.055477	Heart
ENSG00000092969	0.142769	Heart
ENSG00000092969	0.160876	Heart
ENSG00000092969	0.0184528	Heart
ENSG00000092969	0.0368034	Heart
ENSG00000092969	0.652498	Heart
ENSG00000092969	0.500859	Heart
ENSG00000092969	0.239541	Heart
ENSG00000092969	0.131582	Heart
ENSG00000092969	0.0176938	Heart
ENSG00000092969	0.540147	Heart
ENSG00000092969	0.712519	Heart
ENSG00000092969	0.734624	Heart
ENSG00000092969	0.593585	Heart
ENSG00000092969	0.737763	Heart
ENSG00000092969	0.595277	Heart
ENSG00000092969	0.40257	Heart
ENSG00000092969	0.159453	Heart
ENSG00000092969	0.23129	Heart
ENSG00000092969	0.0951737	Heart
ENSG00000092969	0.182992	Heart
ENSG00000092969	0.246956	Heart
ENSG00000092969	0.264125	Heart
ENSG00000092969	0.075785	Heart
ENSG00000092969	0.0762876	Heart
ENSG00000092969	0.0724173	Heart
ENSG00000092969	0.035446	Heart
ENSG00000092969	0.0177778	Heart
ENSG00000092969	0.0711052	Heart
ENSG00000092969	0.0982148	Heart
ENSG00000092969	0.0947281	Heart
ENSG00000092969	0.338902	Heart
ENSG00000092969	0.658884	Heart
ENSG00000092969	0.108595	Heart
ENSG00000092969	0.0854066	Heart
ENSG00000092969	0.144333	Heart
ENSG00000092969	0.171867	Heart
ENSG00000092969	0.138632	Heart
ENSG00000092969	0.134735	Heart
ENSG00000092969	0.138594	Heart
ENSG00000092969	0.108095	Heart
ENSG00000092969	0.159826	Heart
ENSG00000092969	0.0201045	Heart
ENSG00000092969	0.0204488	Heart
ENSG00000092969	0.0210039	Heart
ENSG00000092969	0.0588793	Heart
ENSG00000092969	0.0570589	Heart
ENSG00000092969	0.321016	Heart
ENSG00000092969	0.377464	Heart
ENSG00000092969	0.384386	Heart
ENSG00000092969	0.381197	Heart
ENSG00000092969	0.354198	Heart
ENSG00000092969	0.0176611	Heart
ENSG00000092969	0.232675	Heart
ENSG00000092969	0.196269	Heart
ENSG00000092969	0.308612	Heart
ENSG00000092969	0.0452365	Heart
ENSG00000092969	0.0413296	Heart
ENSG00000092969	0.0604165	Heart
ENSG00000092969	0.0588534	Heart
ENSG00000095627	0.0797283	Adipose
ENSG00000095627	0.01797	Heart
ENSG00000095627	0.0175641	Heart
ENSG00000095627	0.163714	Heart
ENSG00000095627	0.0229558	Heart
ENSG00000095627	0.0177159	Heart
ENSG00000096080	0.0828563	Adipose
ENSG00000096080	0.0807293	Adipose
ENSG00000096080	0.240178	Adipose
ENSG00000096080	0.0857139	Adipose
ENSG00000096080	0.0891744	Adipose
ENSG00000096080	0.166068	Adipose
ENSG00000096080	0.0867946	Adipose
ENSG00000096080	0.0797094	Adipose
ENSG00000096080	0.162112	Adipose
ENSG00000096080	0.0800935	Adipose
ENSG00000096080	0.0806844	Adipose
ENSG00000096080	0.174176	Adipose
ENSG00000096080	0.345331	Adipose
ENSG00000096080	0.0817814	Adipose
ENSG00000096080	0.245298	Adipose
ENSG00000096080	0.167133	Adipose
ENSG00000096080	0.170718	Adipose
ENSG00000096080	0.173647	Adipose
ENSG00000096080	0.169251	Adipose
ENSG00000096080	0.0813732	Adipose
ENSG00000096080	0.165747	Adipose
ENSG00000096080	0.167332	Adipose
ENSG00000096080	0.0823816	Adipose
ENSG00000096080	0.0830428	Adipose
ENSG00000096080	0.0803163	Adipose
ENSG00000096080	0.0796951	Adipose
ENSG00000096080	0.124192	Heart
ENSG00000096080	0.0526785	Heart
ENSG00000096080	0.0355271	Heart
ENSG00000096080	0.0554534	Heart
ENSG00000096080	0.0598684	Heart
ENSG00000096080	0.0374262	Heart
ENSG00000096080	0.0927329	Heart
ENSG00000096080	0.144151	Heart
ENSG00000096080	0.0372865	Heart
ENSG00000096080	0.0353623	Heart
ENSG00000096080	0.0363802	Heart
ENSG00000096080	0.0179672	Heart
ENSG00000096080	0.058485	Heart
ENSG00000096080	0.036219	Heart
ENSG00000096080	0.0991278	Heart
ENSG00000096080	0.0387159	Heart
ENSG00000096080	0.0799781	Heart
ENSG00000096080	0.0579845	Heart
ENSG00000096080	0.0388264	Heart
ENSG00000096080	0.0181568	Heart
ENSG00000096080	0.0191459	Heart
ENSG00000096080	0.0197106	Heart
ENSG00000096080	0.0174473	Heart
ENSG00000096080	0.071079	Heart
ENSG00000096080	0.0179927	Heart
ENSG00000096080	0.0179289	Heart
ENSG00000096080	0.0180014	Heart
ENSG00000096080	0.0179053	Heart
ENSG00000096080	0.0735235	Heart
ENSG00000096080	0.0185774	Heart
ENSG00000096080	0.0181977	Heart
ENSG00000096080	0.0188404	Heart
ENSG00000096080	0.0176622	Heart
ENSG00000096080	0.0176803	Heart
ENSG00000096080	0.0174531	Heart
ENSG00000096384	0.0816102	Adipose
ENSG00000096384	0.242868	Adipose
ENSG00000096384	0.243256	Adipose
ENSG00000096384	0.244998	Adipose
ENSG00000096384	0.0795056	Adipose
ENSG00000096384	0.162494	Adipose
ENSG00000096384	0.0795018	Adipose
ENSG00000096384	0.0798215	Adipose
ENSG00000096384	0.16154	Adipose
ENSG00000096384	0.0804473	Adipose
ENSG00000096384	0.0798831	Adipose
ENSG00000096384	0.0816755	Adipose
ENSG00000096384	0.0805918	Adipose
ENSG00000096384	0.176836	Adipose
ENSG00000096384	0.080399	Adipose
ENSG00000096384	0.0842054	Adipose
ENSG00000096384	0.0916397	Adipose
ENSG00000096384	0.0804398	Adipose
ENSG00000096384	0.752312	Adipose
ENSG00000096384	0.803184	Adipose
ENSG00000096384	0.604459	Adipose
ENSG00000096384	0.0897655	Adipose
ENSG00000096384	0.827179	Adipose
ENSG00000096384	0.474649	Adipose
ENSG00000096384	0.0909178	Adipose
ENSG00000096384	0.0901355	Adipose
ENSG00000096384	0.0833615	Adipose
ENSG00000096384	0.083157	Adipose
ENSG00000096384	0.0884614	Adipose
ENSG00000096384	0.0884916	Adipose
ENSG00000096384	0.171008	Adipose
ENSG00000096384	0.260268	Adipose
ENSG00000096384	0.25311	Adipose
ENSG00000096384	0.416913	Adipose
ENSG00000096384	0.631546	Adipose
ENSG00000096384	0.681024	Adipose
ENSG00000096384	0.681146	Adipose
ENSG00000096384	0.0816254	Adipose
ENSG00000096384	0.0823346	Adipose
ENSG00000096384	0.0176367	Heart
ENSG00000096384	0.0703601	Heart
ENSG00000096384	0.159198	Heart
ENSG00000096384	0.0534304	Heart
ENSG00000096384	0.214577	Heart
ENSG00000096384	0.10639	Heart
ENSG00000096384	0.0181963	Heart
ENSG00000096384	0.0882036	Heart
ENSG00000096384	0.0882676	Heart
ENSG00000096384	0.215305	Heart
ENSG00000096384	0.0349535	Heart
ENSG00000096384	0.0351573	Heart
ENSG00000096384	0.035037	Heart
ENSG00000096384	0.0540416	Heart
ENSG00000096384	0.0734004	Heart
ENSG00000096384	0.109386	Heart
ENSG00000096384	0.108365	Heart
ENSG00000096384	0.0729465	Heart
ENSG00000096384	0.0362062	Heart
ENSG00000096384	0.0174799	Heart
ENSG00000096384	0.0909947	Heart
ENSG00000096384	0.0181355	Heart
ENSG00000096384	0.017821	Heart
ENSG00000096384	0.0181306	Heart
ENSG00000096384	0.0186788	Heart
ENSG00000096384	0.0181645	Heart
ENSG00000096384	0.546186	Heart
ENSG00000096384	0.521852	Heart
ENSG00000096384	0.388103	Heart
ENSG00000096384	0.0176312	Heart
ENSG00000096384	0.0352871	Heart
ENSG00000096384	0.624492	Heart
ENSG00000096384	0.103361	Heart
ENSG00000096384	0.131305	Heart
ENSG00000096384	0.0816141	Heart
ENSG00000096384	0.0597303	Heart
ENSG00000096384	0.0178862	Heart
ENSG00000096384	0.018444	Heart
ENSG00000096384	0.0203035	Heart
ENSG00000096384	0.0199572	Heart
ENSG00000096384	0.020061	Heart
ENSG00000096384	0.101208	Heart
ENSG00000096384	0.0938763	Heart
ENSG00000096384	0.0942043	Heart
ENSG00000096384	0.160888	Heart
ENSG00000096384	0.505911	Heart
ENSG00000096384	0.360752	Heart
ENSG00000096384	0.0179665	Heart
ENSG00000096384	0.0179228	Heart
ENSG00000096384	0.0384998	Heart
ENSG00000096384	0.0182392	Heart
ENSG00000096384	0.0178327	Heart
ENSG00000096384	0.0185789	Heart
ENSG00000096384	0.0175182	Heart
ENSG00000096401	0.0854095	Adipose
ENSG00000096401	0.0942078	Adipose
ENSG00000096401	0.0797402	Adipose
ENSG00000096401	0.186642	Adipose
ENSG00000096401	0.166598	Adipose
ENSG00000096401	0.18966	Adipose
ENSG00000096401	0.179861	Adipose
ENSG00000096401	0.0874812	Adipose
ENSG00000096401	0.0824783	Adipose
ENSG00000096401	0.409183	Adipose
ENSG00000096401	0.0797792	Adipose
ENSG00000096401	0.168638	Adipose
ENSG00000096401	0.343305	Adipose
ENSG00000096401	0.333291	Adipose
ENSG00000096401	0.420154	Adipose
ENSG00000096401	0.407399	Adipose
ENSG00000096401	0.0395434	Heart
ENSG00000096401	0.0179509	Heart
ENSG00000096401	0.0358525	Heart
ENSG00000096401	0.0193466	Heart
ENSG00000096401	0.018436	Heart
ENSG00000096401	0.0181609	Heart
ENSG00000096401	0.0386267	Heart
ENSG00000096401	0.0353143	Heart
ENSG00000096401	0.0180944	Heart
ENSG00000096401	0.0182591	Heart
ENSG00000096401	0.150544	Heart
ENSG00000096401	0.0543689	Heart
ENSG00000096401	0.103521	Heart
ENSG00000096401	0.0768913	Heart
ENSG00000096401	0.0541364	Heart
ENSG00000096401	0.0175881	Heart
ENSG00000096401	0.0535665	Heart
ENSG00000096401	0.036023	Heart
ENSG00000096401	0.220256	Heart
ENSG00000096401	0.0525249	Heart
ENSG00000096401	0.0187698	Heart
ENSG00000096401	0.0363131	Heart
ENSG00000096401	0.313628	Heart
ENSG00000096401	0.197737	Heart
ENSG00000096401	0.327488	Heart
ENSG00000096401	0.324148	Heart
ENSG00000096401	0.0188331	Heart
ENSG00000096401	0.0178833	Heart
ENSG00000099204	0.161017	Adipose
ENSG00000099204	0.242301	Adipose
ENSG00000099204	0.164929	Adipose
ENSG00000099204	0.1639	Adipose
ENSG00000099204	0.080435	Adipose
ENSG00000099204	0.0821187	Adipose
ENSG00000099204	0.247783	Adipose
ENSG00000099204	0.591289	Adipose
ENSG00000099204	0.241424	Adipose
ENSG00000099204	0.16278	Adipose
ENSG00000099204	0.0891903	Adipose
ENSG00000099204	0.081611	Adipose
ENSG00000099204	0.0860702	Adipose
ENSG00000099204	0.162386	Adipose
ENSG00000099204	0.165341	Adipose
ENSG00000099204	0.247206	Adipose
ENSG00000099204	0.324359	Adipose
ENSG00000099204	0.0797999	Adipose
ENSG00000099204	0.0799549	Adipose
ENSG00000099204	0.161573	Adipose
ENSG00000099204	0.081103	Adipose
ENSG00000099204	0.0828923	Adipose
ENSG00000099204	0.0794085	Adipose
ENSG00000099204	0.0802167	Adipose
ENSG00000099204	0.343177	Adipose
ENSG00000099204	0.60953	Adipose
ENSG00000099204	0.604415	Adipose
ENSG00000099204	0.0817549	Adipose
ENSG00000099204	0.170313	Adipose
ENSG00000099204	0.163143	Adipose
ENSG00000099204	0.083203	Adipose
ENSG00000099204	0.0819895	Adipose
ENSG00000099204	0.0957235	Adipose
ENSG00000099204	0.363068	Adipose
ENSG00000099204	0.356017	Adipose
ENSG00000099204	0.381695	Adipose
ENSG00000099204	0.469597	Adipose
ENSG00000099204	0.456458	Adipose
ENSG00000099204	0.496155	Adipose
ENSG00000099204	0.261239	Adipose
ENSG00000099204	0.264191	Adipose
ENSG00000099204	0.020646	Heart
ENSG00000099204	0.164717	Heart
ENSG00000099204	0.128085	Heart
ENSG00000099204	0.0904478	Heart
ENSG00000099204	0.07127	Heart
ENSG00000099204	0.128583	Heart
ENSG00000099204	0.0174423	Heart
ENSG00000099204	0.0176094	Heart
ENSG00000099204	0.108973	Heart
ENSG00000099204	0.0355947	Heart
ENSG00000099204	0.202305	Heart
ENSG00000099204	0.0176486	Heart
ENSG00000099204	0.0911564	Heart
ENSG00000099204	0.0369622	Heart
ENSG00000099204	0.0390514	Heart
ENSG00000099204	0.0177812	Heart
ENSG00000099204	0.0743248	Heart
ENSG00000099204	0.0355714	Heart
ENSG00000099204	0.0183478	Heart
ENSG00000099204	0.04064	Heart
ENSG00000099204	0.0219408	Heart
ENSG00000099204	0.249177	Heart
ENSG00000099204	0.216799	Heart
ENSG00000099204	0.0558099	Heart
ENSG00000099204	0.0176203	Heart
ENSG00000099204	0.0177627	Heart
ENSG00000099204	0.0176771	Heart
ENSG00000099204	0.0182026	Heart
ENSG00000099204	0.0176925	Heart
ENSG00000099204	0.0539057	Heart
ENSG00000099204	0.0179977	Heart
ENSG00000099204	0.0175029	Heart
ENSG00000099204	0.0175995	Heart
ENSG00000099204	0.0184498	Heart
ENSG00000099204	0.0177026	Heart
ENSG00000099204	0.0354477	Heart
ENSG00000099204	0.128119	Heart
ENSG00000099204	0.0174603	Heart
ENSG00000099204	0.035178	Heart
ENSG00000099204	0.0525247	Heart
ENSG00000099204	0.0177309	Heart
ENSG00000099204	0.0887616	Heart
ENSG00000099204	0.0178083	Heart
ENSG00000099204	0.180865	Heart
ENSG00000099204	0.46685	Heart
ENSG00000099204	0.162444	Heart
ENSG00000099204	0.0527353	Heart
ENSG00000099204	0.0711813	Heart
ENSG00000099204	0.192436	Heart
ENSG00000099204	0.137074	Heart
ENSG00000099204	0.0354175	Heart
ENSG00000099204	0.0537984	Heart
ENSG00000099204	0.0354923	Heart
ENSG00000099204	0.200746	Heart
ENSG00000099204	0.178775	Heart
ENSG00000099204	0.159522	Heart
ENSG00000099204	0.0882538	Heart
ENSG00000099204	0.0535081	Heart
ENSG00000099204	0.235361	Heart
ENSG00000099204	0.180202	Heart
ENSG00000099204	0.197424	Heart
ENSG00000099204	0.216949	Heart
ENSG00000099204	0.0178626	Heart
ENSG00000099204	0.0534388	Heart
ENSG00000099204	0.0360108	Heart
ENSG00000099204	0.0174888	Heart
ENSG00000099204	0.182395	Heart
ENSG00000099204	0.019143	Heart
ENSG00000099204	0.0356798	Heart
ENSG00000099204	0.0526999	Heart
ENSG00000099204	0.107621	Heart
ENSG00000099204	0.449409	Heart
ENSG00000099204	0.658684	Heart
ENSG00000099204	0.688011	Heart
ENSG00000099204	0.232011	Heart
ENSG00000099204	0.199201	Heart
ENSG00000099204	0.0178789	Heart
ENSG00000099204	0.0359933	Heart
ENSG00000099204	0.145903	Heart
ENSG00000099204	0.0352538	Heart
ENSG00000099204	0.126032	Heart
ENSG00000099204	0.414257	Heart
ENSG00000099204	0.371057	Heart
ENSG00000099204	0.565003	Heart
ENSG00000099204	0.576772	Heart
ENSG00000099204	0.557399	Heart
ENSG00000099204	0.635075	Heart
ENSG00000099204	0.126584	Heart
ENSG00000099204	0.0799116	Heart
ENSG00000103121	0.0827797	Adipose
ENSG00000103121	0.161758	Adipose
ENSG00000103121	0.164979	Adipose
ENSG00000103121	0.0812563	Adipose
ENSG00000103121	0.250052	Adipose
ENSG00000103121	0.080395	Adipose
ENSG00000103121	0.0834612	Adipose
ENSG00000103121	0.07986	Adipose
ENSG00000103121	0.096241	Adipose
ENSG00000103121	0.0945298	Adipose
ENSG00000103121	0.0829007	Adipose
ENSG00000103121	0.0840417	Adipose
ENSG00000103121	0.083376	Adipose
ENSG00000103121	0.0851197	Adipose
ENSG00000103121	0.0811265	Adipose
ENSG00000103121	0.0799747	Adipose
ENSG00000103121	0.0869205	Adipose
ENSG00000103121	0.082095	Adipose
ENSG00000103121	0.0794641	Adipose
ENSG00000103121	0.176774	Adipose
ENSG00000103121	0.182606	Adipose
ENSG00000103121	0.0890194	Heart
ENSG00000103121	0.035065	Heart
ENSG00000103121	0.0908975	Heart
ENSG00000103121	0.0175773	Heart
ENSG00000103121	0.109859	Heart
ENSG00000103121	0.03751	Heart
ENSG00000103121	0.546313	Heart
ENSG00000103121	0.489189	Heart
ENSG00000103121	0.0745609	Heart
ENSG00000103121	0.0741149	Heart
ENSG00000103121	0.215667	Heart
ENSG00000103121	0.0393823	Heart
ENSG00000103121	0.0361414	Heart
ENSG00000103121	0.0177031	Heart
ENSG00000103121	0.0710497	Heart
ENSG00000103121	0.0185448	Heart
ENSG00000103121	0.037915	Heart
ENSG00000103121	0.0354637	Heart
ENSG00000103121	0.0179417	Heart
ENSG00000103121	0.0556573	Heart
ENSG00000103121	0.0180542	Heart
ENSG00000103121	0.0177587	Heart
ENSG00000103121	0.0174985	Heart
ENSG00000103121	0.0384849	Heart
ENSG00000103121	0.0202063	Heart
ENSG00000103121	0.0175268	Heart
ENSG00000103121	0.0180672	Heart
ENSG00000103121	0.0174856	Heart
ENSG00000103121	0.0188412	Heart
ENSG00000103121	0.0355036	Heart
ENSG00000103121	0.0209788	Heart
ENSG00000103121	0.0372717	Heart
ENSG00000103121	0.0214429	Heart
ENSG00000103121	0.0208474	Heart
ENSG00000103150	0.253408	Adipose
ENSG00000103150	0.274463	Adipose
ENSG00000103150	0.207771	Adipose
ENSG00000103150	0.206413	Adipose
ENSG00000103150	0.310752	Adipose
ENSG00000103150	0.589308	Adipose
ENSG00000103150	0.628486	Adipose
ENSG00000103150	0.635419	Adipose
ENSG00000103150	0.408486	Adipose
ENSG00000103150	0.646785	Adipose
ENSG00000103150	0.684088	Adipose
ENSG00000103150	0.6424	Adipose
ENSG00000103150	0.722427	Adipose
ENSG00000103150	0.105372	Adipose
ENSG00000103150	0.382941	Adipose
ENSG00000103150	0.103495	Adipose
ENSG00000103150	0.168958	Adipose
ENSG00000103150	0.511251	Adipose
ENSG00000103150	0.358091	Adipose
ENSG00000103150	0.351007	Adipose
ENSG00000103150	0.349974	Adipose
ENSG00000103150	0.29537	Adipose
ENSG00000103150	0.298615	Adipose
ENSG00000103150	0.276129	Adipose
ENSG00000103150	0.0842367	Adipose
ENSG00000103150	0.0828134	Adipose
ENSG00000103150	0.0807815	Adipose
ENSG00000103150	0.0798051	Adipose
ENSG00000103150	0.0804049	Adipose
ENSG00000103150	0.264022	Adipose
ENSG00000103150	0.339613	Adipose
ENSG00000103150	0.364866	Adipose
ENSG00000103150	0.383834	Adipose
ENSG00000103150	0.491695	Adipose
ENSG00000103150	0.450381	Adipose
ENSG00000103150	0.37419	Adipose
ENSG00000103150	0.188438	Adipose
ENSG00000103150	0.183931	Adipose
ENSG00000103150	0.0835134	Adipose
ENSG00000103150	0.0818381	Adipose
ENSG00000103150	0.0803319	Adipose
ENSG00000103150	0.167277	Adipose
ENSG00000103150	0.0798226	Adipose
ENSG00000103150	0.0803409	Adipose
ENSG00000103150	0.0181261	Heart
ENSG00000103150	0.0177446	Heart
ENSG00000103150	0.0174504	Heart
ENSG00000103150	0.0182763	Heart
ENSG00000103150	0.0180294	Heart
ENSG00000103150	0.019398	Heart
ENSG00000103150	0.0538357	Heart
ENSG00000103150	0.0710281	Heart
ENSG00000103150	0.0178147	Heart
ENSG00000103150	0.0357454	Heart
ENSG00000103150	0.0361505	Heart
ENSG00000103150	0.0187031	Heart
ENSG00000103150	0.0744382	Heart
ENSG00000103150	0.206397	Heart
ENSG00000103150	0.0369361	Heart
ENSG00000103150	0.16006	Heart
ENSG00000103150	0.433481	Heart
ENSG00000103150	0.0176635	Heart
ENSG00000103150	0.53545	Heart
ENSG00000103150	0.525926	Heart
ENSG00000103150	0.681826	Heart
ENSG00000103150	0.379426	Heart
ENSG00000103150	0.368837	Heart
ENSG00000103150	0.396032	Heart
ENSG00000103150	0.134375	Heart
ENSG00000103150	0.754478	Heart
ENSG00000103150	0.677136	Heart
ENSG00000103150	0.686045	Heart
ENSG00000103150	0.742005	Heart
ENSG00000103150	0.28273	Heart
ENSG00000103150	0.359945	Heart
ENSG00000103150	0.245276	Heart
ENSG00000103150	0.123333	Heart
ENSG00000103150	0.114855	Heart
ENSG00000103150	0.111664	Heart
ENSG00000103150	0.115264	Heart
ENSG00000103150	0.0183789	Heart
ENSG00000103150	0.429599	Heart
ENSG00000103150	0.518024	Heart
ENSG00000103150	0.577085	Heart
ENSG00000103150	0.420431	Heart
ENSG00000103150	0.037574	Heart
ENSG00000103150	0.0396132	Heart
ENSG00000103150	0.0377076	Heart
ENSG00000103150	0.0222506	Heart
ENSG00000103150	0.022367	Heart
ENSG00000103150	0.0203167	Heart
ENSG00000103150	0.0542347	Heart
ENSG00000103150	0.0734955	Heart
ENSG00000103150	0.130137	Heart
ENSG00000103150	0.0354931	Heart
ENSG00000103150	0.0190713	Heart
ENSG00000103150	0.0910566	Heart
ENSG00000103150	0.0178329	Heart
ENSG00000103150	0.0969341	Heart
ENSG00000103150	0.119136	Heart
ENSG00000103150	0.126867	Heart
ENSG00000103150	0.152517	Heart
ENSG00000103150	0.175436	Heart
ENSG00000103150	0.143984	Heart
ENSG00000103150	0.0637146	Heart
ENSG00000103150	0.281953	Heart
ENSG00000103150	0.275066	Heart
ENSG00000103150	0.0201696	Heart
ENSG00000103150	0.0175046	Heart
ENSG00000103150	0.0174775	Heart
ENSG00000103150	0.0186502	Heart
ENSG00000103150	0.0179431	Heart
ENSG00000103150	0.0359537	Heart
ENSG00000103150	0.330735	Heart
ENSG00000103150	0.341797	Heart
ENSG00000103150	0.271074	Heart
ENSG00000103150	0.257468	Heart
ENSG00000103150	0.291573	Heart
ENSG00000103150	0.239608	Heart
ENSG00000103150	0.0552439	Heart
ENSG00000103150	0.0920952	Heart
ENSG00000103150	0.275817	Heart
ENSG00000103150	0.286646	Heart
ENSG00000103150	0.207969	Heart
ENSG00000103150	0.0720601	Heart
ENSG00000103150	0.0177952	Heart
ENSG00000103150	0.413741	Heart
ENSG00000103150	0.378612	Heart
ENSG00000103150	0.229561	Heart
ENSG00000103150	0.0411386	Heart
ENSG00000103150	0.0192563	Heart
ENSG00000103150	0.108201	Heart
ENSG00000103150	0.0182509	Heart
ENSG00000103150	0.0358386	Heart
ENSG00000103150	0.108298	Heart
ENSG00000103150	0.127761	Heart
ENSG00000103150	0.180208	Heart
ENSG00000103150	0.073114	Heart
ENSG00000103150	0.0193772	Heart
ENSG00000103150	0.0193772	Heart
ENSG00000103150	0.0355168	Heart
ENSG00000103150	0.0368856	Heart
ENSG00000103150	0.0760496	Heart
ENSG00000103150	0.0541501	Heart
ENSG00000103150	0.0191835	Heart
ENSG00000103150	0.110877	Heart
ENSG00000103150	0.073714	Heart
ENSG00000103150	0.0177006	Heart
ENSG00000103150	0.0188763	Heart
ENSG00000103150	0.39879	Heart
ENSG00000103150	0.142555	Heart
ENSG00000103150	0.017706	Heart
ENSG00000103150	0.017791	Heart
ENSG00000103150	0.163491	Heart
ENSG00000103150	0.0359767	Heart
ENSG00000103150	0.0184581	Heart
ENSG00000103150	0.0178338	Heart
ENSG00000103150	0.0189965	Heart
ENSG00000103150	0.0558866	Heart
ENSG00000103150	0.0361122	Heart
ENSG00000103150	0.0187984	Heart
ENSG00000103154	0.162061	Adipose
ENSG00000103154	0.0795709	Adipose
ENSG00000103154	0.370459	Adipose
ENSG00000103154	0.25742	Adipose
ENSG00000103154	0.0857493	Adipose
ENSG00000103154	0.255759	Adipose
ENSG00000103154	0.181242	Adipose
ENSG00000103154	0.1043	Heart
ENSG00000103154	0.0883414	Heart
ENSG00000103154	0.213451	Heart
ENSG00000103154	0.0886931	Heart
ENSG00000103154	0.125227	Heart
ENSG00000103154	0.112826	Heart
ENSG00000103154	0.0358238	Heart
ENSG00000103154	0.0180673	Heart
ENSG00000103154	0.0184148	Heart
ENSG00000103154	0.0186731	Heart
ENSG00000103154	0.0179774	Heart
ENSG00000103154	0.0418415	Heart
ENSG00000103154	0.119369	Heart
ENSG00000103154	0.165467	Heart
ENSG00000103154	0.14783	Heart
ENSG00000103154	0.0754827	Heart
ENSG00000103154	0.0183126	Heart
ENSG00000103154	0.0186041	Heart
ENSG00000103154	0.0184783	Heart
ENSG00000103154	0.0369149	Heart
ENSG00000103154	0.0184949	Heart
ENSG00000103154	0.0904733	Heart
ENSG00000103154	0.018216	Heart
ENSG00000103154	0.0933662	Heart
ENSG00000103154	0.0932975	Heart
ENSG00000103154	0.0185447	Heart
ENSG00000103154	0.036062	Heart
ENSG00000103154	0.0175964	Heart
ENSG00000103154	0.0175964	Heart
ENSG00000103154	0.0578505	Heart
ENSG00000103154	0.05476	Heart
ENSG00000103154	0.0178927	Heart
ENSG00000103154	0.0911504	Heart
ENSG00000103154	0.0175895	Heart
ENSG00000103160	0.166253	Adipose
ENSG00000103160	0.0840179	Adipose
ENSG00000103160	0.484816	Adipose
ENSG00000103160	0.674482	Adipose
ENSG00000103160	0.490267	Adipose
ENSG00000103160	0.0368382	Heart
ENSG00000103160	0.0175988	Heart
ENSG00000103160	0.0174273	Heart
ENSG00000103160	0.0180847	Heart
ENSG00000103160	0.0176093	Heart
ENSG00000103160	0.0175806	Heart
ENSG00000103160	0.0177168	Heart
ENSG00000103160	0.0175403	Heart
ENSG00000103160	0.109501	Heart
ENSG00000103160	0.124534	Heart
ENSG00000103160	0.125715	Heart
ENSG00000103160	0.0552353	Heart
ENSG00000103160	0.0179265	Heart
ENSG00000103160	0.091766	Heart
ENSG00000103160	0.145848	Heart
ENSG00000103160	0.0928426	Heart
ENSG00000103160	0.221545	Heart
ENSG00000103160	0.314654	Heart
ENSG00000103160	0.0908255	Heart
ENSG00000103160	0.0908255	Heart
ENSG00000103160	0.11107	Heart
ENSG00000103160	0.0565752	Heart
ENSG00000103160	0.124093	Heart
ENSG00000103160	0.109857	Heart
ENSG00000103160	0.0552159	Heart
ENSG00000103160	0.407066	Heart
ENSG00000103160	0.330433	Heart
ENSG00000103160	0.0531687	Heart
ENSG00000103160	0.0176645	Heart
ENSG00000103160	0.184559	Heart
ENSG00000103160	0.0184103	Heart
ENSG00000103160	0.0357701	Heart
ENSG00000103160	0.0194323	Heart
ENSG00000103160	0.118697	Heart
ENSG00000103160	0.276543	Heart
ENSG00000103160	0.492812	Heart
ENSG00000103160	0.591499	Heart
ENSG00000103160	0.669779	Heart
ENSG00000103160	0.690878	Heart
ENSG00000103160	0.507533	Heart
ENSG00000103160	0.0177574	Heart
ENSG00000104549	0.0807102	Adipose
ENSG00000104549	0.309756	Adipose
ENSG00000104549	0.080006	Adipose
ENSG00000104549	0.0197113	Heart
ENSG00000104549	0.0181172	Heart
ENSG00000104549	0.0176082	Heart
ENSG00000104549	0.0180561	Heart
ENSG00000104549	0.0177959	Heart
ENSG00000104549	0.0437694	Heart
ENSG00000104549	0.0676085	Heart
ENSG00000104549	0.273432	Heart
ENSG00000104549	0.0176273	Heart
ENSG00000104549	0.0177043	Heart
ENSG00000104549	0.0181083	Heart
ENSG00000104549	0.0528699	Heart
ENSG00000105185	0.0830791	Adipose
ENSG00000105185	0.0896486	Adipose
ENSG00000105185	0.0180152	Heart
ENSG00000105185	0.0179605	Heart
ENSG00000105185	0.0182075	Heart
ENSG00000105185	0.0912818	Heart
ENSG00000105185	0.071249	Heart
ENSG00000105186	0.081202	Adipose
ENSG00000105186	0.0801749	Adipose
ENSG00000105186	0.167445	Adipose
ENSG00000105186	0.0825937	Adipose
ENSG00000105186	0.0544368	Heart
ENSG00000105186	0.0540768	Heart
ENSG00000105186	0.090211	Heart
ENSG00000105186	0.116689	Heart
ENSG00000105186	0.0713507	Heart
ENSG00000105186	0.0183687	Heart
ENSG00000105186	0.0180207	Heart
ENSG00000105186	0.0180266	Heart
ENSG00000105220	0.0811734	Adipose
ENSG00000105220	0.0795552	Adipose
ENSG00000105220	0.0810259	Adipose
ENSG00000105220	0.347066	Adipose
ENSG00000105220	0.0178397	Heart
ENSG00000105220	0.0727968	Heart
ENSG00000105220	0.0741823	Heart
ENSG00000105220	0.0179871	Heart
ENSG00000105220	0.0186042	Heart
ENSG00000105220	0.0181354	Heart
ENSG00000105220	0.0187563	Heart
ENSG00000105220	0.0180006	Heart
ENSG00000105220	0.0362295	Heart
ENSG00000105220	0.0175402	Heart
ENSG00000105220	0.0176686	Heart
ENSG00000105220	0.0187637	Heart
ENSG00000105220	0.107362	Heart
ENSG00000105220	0.105689	Heart
ENSG00000105220	0.0884136	Heart
ENSG00000105220	0.169544	Heart
ENSG00000105220	0.239886	Heart
ENSG00000105220	0.129515	Heart
ENSG00000105220	0.0176256	Heart
ENSG00000105220	0.0175005	Heart
ENSG00000105220	0.0353356	Heart
ENSG00000107651	0.0810597	Adipose
ENSG00000107651	0.0810928	Adipose
ENSG00000107651	0.0794076	Adipose
ENSG00000107651	0.0903224	Adipose
ENSG00000107651	0.0189476	Heart
ENSG00000107651	0.017428	Heart
ENSG00000107651	0.053424	Heart
ENSG00000107651	0.331364	Heart
ENSG00000107651	0.32943	Heart
ENSG00000107651	0.0174478	Heart
ENSG00000107651	0.0196011	Heart
ENSG00000107669	0.0968838	Adipose
ENSG00000107669	0.518164	Adipose
ENSG00000107669	0.0794086	Adipose
ENSG00000107669	0.0811142	Adipose
ENSG00000107669	0.161049	Adipose
ENSG00000107669	0.270889	Adipose
ENSG00000107669	0.0815663	Adipose
ENSG00000107669	0.0797078	Adipose
ENSG00000107669	0.0566383	Heart
ENSG00000107669	0.0619344	Heart
ENSG00000107669	0.0538171	Heart
ENSG00000107669	0.0898528	Heart
ENSG00000107669	0.0396424	Heart
ENSG00000107669	0.16067	Heart
ENSG00000107669	0.0206184	Heart
ENSG00000107669	0.0187024	Heart
ENSG00000107669	0.0734191	Heart
ENSG00000107669	0.0577203	Heart
ENSG00000107669	0.0180421	Heart
ENSG00000107669	0.0895025	Heart
ENSG00000107669	0.136577	Heart
ENSG00000107669	0.0176559	Heart
ENSG00000107669	0.0178566	Heart
ENSG00000107669	0.0892138	Heart
ENSG00000107669	0.0177481	Heart
ENSG00000107669	0.0534526	Heart
ENSG00000107669	0.0180173	Heart
ENSG00000107669	0.0354549	Heart
ENSG00000107669	0.036343	Heart
ENSG00000107669	0.14425	Heart
ENSG00000107672	0.0808268	Adipose
ENSG00000107672	0.0185247	Heart
ENSG00000107672	0.0175716	Heart
ENSG00000108590	0.0798697	Adipose
ENSG00000108590	0.0836794	Adipose
ENSG00000108590	0.0832488	Adipose
ENSG00000108590	0.017664	Heart
ENSG00000108590	0.0186765	Heart
ENSG00000108590	0.0177555	Heart
ENSG00000108590	0.0183862	Heart
ENSG00000108590	0.0239293	Heart
ENSG00000108590	0.0413245	Heart
ENSG00000108590	0.0177207	Heart
ENSG00000108590	0.0547233	Heart
ENSG00000108590	0.325606	Heart
ENSG00000108590	0.11339	Heart
ENSG00000108590	0.0175856	Heart
ENSG00000108590	0.0392229	Heart
ENSG00000108590	0.0560323	Heart
ENSG00000108590	0.0395921	Heart
ENSG00000108590	0.0543507	Heart
ENSG00000108839	0.0819811	Adipose
ENSG00000108839	0.287263	Adipose
ENSG00000108839	0.0832093	Adipose
ENSG00000108839	0.0947056	Adipose
ENSG00000108839	0.0809887	Adipose
ENSG00000108839	0.0913902	Adipose
ENSG00000108839	0.0813986	Adipose
ENSG00000108839	0.0808185	Adipose
ENSG00000108839	0.160854	Adipose
ENSG00000108839	0.0827398	Adipose
ENSG00000108839	0.162406	Adipose
ENSG00000108839	0.0811909	Adipose
ENSG00000108839	0.162396	Adipose
ENSG00000108839	0.0845837	Adipose
ENSG00000108839	0.0832134	Adipose
ENSG00000108839	0.084221	Adipose
ENSG00000108839	0.0853719	Heart
ENSG00000108839	0.0373412	Heart
ENSG00000108839	0.0191102	Heart
ENSG00000108839	0.0215828	Heart
ENSG00000108839	0.034897	Heart
ENSG00000108839	0.0177886	Heart
ENSG00000108839	0.0198861	Heart
ENSG00000108839	0.0177636	Heart
ENSG00000108839	0.0182174	Heart
ENSG00000108839	0.0902303	Heart
ENSG00000108839	0.196074	Heart
ENSG00000108839	0.0180039	Heart
ENSG00000108839	0.0366857	Heart
ENSG00000108839	0.0532516	Heart
ENSG00000108839	0.0370358	Heart
ENSG00000108839	0.0184424	Heart
ENSG00000108839	0.0176956	Heart
ENSG00000108839	0.0180477	Heart
ENSG00000108839	0.0383479	Heart
ENSG00000108839	0.0176198	Heart
ENSG00000108839	0.0179781	Heart
ENSG00000108947	0.162779	Adipose
ENSG00000108947	0.0892473	Adipose
ENSG00000108947	0.0929287	Adipose
ENSG00000108947	0.08022	Adipose
ENSG00000108947	0.338192	Adipose
ENSG00000108947	0.446708	Adipose
ENSG00000108947	0.310993	Adipose
ENSG00000108947	0.109597	Adipose
ENSG00000108947	0.107244	Adipose
ENSG00000108947	0.440645	Adipose
ENSG00000108947	0.647944	Adipose
ENSG00000108947	0.317552	Adipose
ENSG00000108947	0.0804083	Adipose
ENSG00000108947	0.0806746	Adipose
ENSG00000108947	0.084837	Adipose
ENSG00000108947	0.354549	Adipose
ENSG00000108947	0.172539	Adipose
ENSG00000108947	0.0826214	Adipose
ENSG00000108947	0.0830124	Adipose
ENSG00000108947	0.0832143	Adipose
ENSG00000108947	0.0843357	Adipose
ENSG00000108947	0.0795966	Adipose
ENSG00000108947	0.0349304	Heart
ENSG00000108947	0.0399704	Heart
ENSG00000108947	0.0205117	Heart
ENSG00000108947	0.114065	Heart
ENSG00000108947	0.237214	Heart
ENSG00000108947	0.0182766	Heart
ENSG00000108947	0.0176224	Heart
ENSG00000108947	0.0371078	Heart
ENSG00000108947	0.0359595	Heart
ENSG00000108947	0.0371707	Heart
ENSG00000108947	0.0182238	Heart
ENSG00000108947	0.0390209	Heart
ENSG00000108947	0.0601384	Heart
ENSG00000108947	0.0196255	Heart
ENSG00000108947	0.167088	Heart
ENSG00000108947	0.240833	Heart
ENSG00000108947	0.482191	Heart
ENSG00000108947	0.284977	Heart
ENSG00000108947	0.237287	Heart
ENSG00000108947	0.591657	Heart
ENSG00000108947	0.62669	Heart
ENSG00000108947	0.0434417	Heart
ENSG00000108947	0.130507	Heart
ENSG00000108947	0.143499	Heart
ENSG00000108947	0.460074	Heart
ENSG00000108947	0.432968	Heart
ENSG00000108947	0.484431	Heart
ENSG00000108947	0.406901	Heart
ENSG00000108947	0.201332	Heart
ENSG00000108947	0.0701962	Heart
ENSG00000108947	0.744117	Heart
ENSG00000108947	0.210182	Heart
ENSG00000108947	0.0395042	Heart
ENSG00000108947	0.0614809	Heart
ENSG00000108947	0.0679816	Heart
ENSG00000108947	0.0179266	Heart
ENSG00000108947	0.0178973	Heart
ENSG00000108947	0.040687	Heart
ENSG00000108947	0.0179289	Heart
ENSG00000108947	0.0765319	Heart
ENSG00000108947	0.0755221	Heart
ENSG00000108947	0.0177627	Heart
ENSG00000108947	0.0183081	Heart
ENSG00000108947	0.0371191	Heart
ENSG00000108947	0.108542	Heart
ENSG00000108947	0.0373605	Heart
ENSG00000108947	0.0184338	Heart
ENSG00000108947	0.310085	Heart
ENSG00000108947	0.0181967	Heart
ENSG00000108947	0.0174403	Heart
ENSG00000108947	0.0210105	Heart
ENSG00000108947	0.0201611	Heart
ENSG00000108947	0.0213302	Heart
ENSG00000108947	0.0179027	Heart
ENSG00000108947	0.018759	Heart
ENSG00000108947	0.018111	Heart
ENSG00000108947	0.185311	Heart
ENSG00000108947	0.0728475	Heart
ENSG00000108947	0.0180157	Heart
ENSG00000108947	0.0177006	Heart
ENSG00000108947	0.0359466	Heart
ENSG00000108947	0.0175797	Heart
ENSG00000108947	0.0175291	Heart
ENSG00000108947	0.0369524	Heart
ENSG00000108947	0.0177359	Heart
ENSG00000108947	0.0217619	Heart
ENSG00000108947	0.0907082	Heart
ENSG00000108947	0.13002	Heart
ENSG00000108947	0.173387	Heart
ENSG00000108947	0.133942	Heart
ENSG00000108947	0.0532617	Heart
ENSG00000108947	0.0178391	Heart
ENSG00000108947	0.0177096	Heart
ENSG00000108947	0.0179203	Heart
ENSG00000108947	0.0179483	Heart
ENSG00000108947	0.0179437	Heart
ENSG00000108947	0.0175203	Heart
ENSG00000108947	0.018515	Heart
ENSG00000108947	0.0746978	Heart
ENSG00000108947	0.111975	Heart
ENSG00000108961	0.0822655	Adipose
ENSG00000108961	0.0860057	Adipose
ENSG00000108961	0.0992531	Adipose
ENSG00000108961	0.0920031	Adipose
ENSG00000108961	0.0948428	Adipose
ENSG00000108961	0.0817562	Adipose
ENSG00000108961	0.0809098	Adipose
ENSG00000108961	0.0917324	Adipose
ENSG00000108961	0.171813	Adipose
ENSG00000108961	0.0813931	Adipose
ENSG00000108961	0.0825294	Adipose
ENSG00000108961	0.0835031	Adipose
ENSG00000108961	0.0820378	Adipose
ENSG00000108961	0.081936	Adipose
ENSG00000108961	0.0842432	Adipose
ENSG00000108961	0.0851952	Adipose
ENSG00000108961	0.0851952	Adipose
ENSG00000108961	0.0865565	Adipose
ENSG00000108961	0.0805074	Adipose
ENSG00000108961	0.0795872	Adipose
ENSG00000108961	0.0848928	Adipose
ENSG00000108961	0.252535	Adipose
ENSG00000108961	0.0804364	Adipose
ENSG00000108961	0.172686	Adipose
ENSG00000108961	0.080664	Adipose
ENSG00000108961	0.0795346	Adipose
ENSG00000108961	0.0805458	Adipose
ENSG00000108961	0.0832257	Adipose
ENSG00000108961	0.0810184	Adipose
ENSG00000108961	0.0807687	Adipose
ENSG00000108961	0.0832395	Adipose
ENSG00000108961	0.0793736	Adipose
ENSG00000108961	0.0794653	Adipose
ENSG00000108961	0.171882	Adipose
ENSG00000108961	0.0797726	Adipose
ENSG00000108961	0.080213	Adipose
ENSG00000108961	0.0796737	Adipose
ENSG00000108961	0.243467	Adipose
ENSG00000108961	0.165545	Adipose
ENSG00000108961	0.0182686	Heart
ENSG00000108961	0.0361326	Heart
ENSG00000108961	0.0371655	Heart
ENSG00000108961	0.0540143	Heart
ENSG00000108961	0.0906187	Heart
ENSG00000108961	0.0611003	Heart
ENSG00000108961	0.0600794	Heart
ENSG00000108961	0.0197621	Heart
ENSG00000108961	0.0571247	Heart
ENSG00000108961	0.0174537	Heart
ENSG00000108961	0.0209983	Heart
ENSG00000108961	0.0177344	Heart
ENSG00000108961	0.0182341	Heart
ENSG00000108961	0.0186481	Heart
ENSG00000108961	0.0175338	Heart
ENSG00000108961	0.0539952	Heart
ENSG00000108961	0.0907106	Heart
ENSG00000108961	0.0190292	Heart
ENSG00000108961	0.0363804	Heart
ENSG00000108961	0.0176845	Heart
ENSG00000108961	0.0375793	Heart
ENSG00000108961	0.0175973	Heart
ENSG00000108961	0.0175802	Heart
ENSG00000108961	0.0175162	Heart
ENSG00000108961	0.0180835	Heart
ENSG00000108961	0.0176446	Heart
ENSG00000108961	0.0183238	Heart
ENSG00000108961	0.0198396	Heart
ENSG00000108961	0.0726284	Heart
ENSG00000108961	0.0183301	Heart
ENSG00000108961	0.0177368	Heart
ENSG00000108961	0.0633689	Heart
ENSG00000108961	0.0182645	Heart
ENSG00000108961	0.0182645	Heart
ENSG00000108961	0.0362034	Heart
ENSG00000108961	0.0737184	Heart
ENSG00000108961	0.037291	Heart
ENSG00000108961	0.0183333	Heart
ENSG00000108961	0.0187765	Heart
ENSG00000108961	0.0176783	Heart
ENSG00000108961	0.0544968	Heart
ENSG00000108961	0.0576637	Heart
ENSG00000108961	0.0401128	Heart
ENSG00000108961	0.0183706	Heart
ENSG00000108961	0.0203085	Heart
ENSG00000108961	0.0222537	Heart
ENSG00000108961	0.0176909	Heart
ENSG00000108961	0.0221315	Heart
ENSG00000108961	0.0184294	Heart
ENSG00000108961	0.0569475	Heart
ENSG00000108961	0.0372325	Heart
ENSG00000108961	0.283264	Heart
ENSG00000108961	0.282623	Heart
ENSG00000108961	0.0716481	Heart
ENSG00000108961	0.0175829	Heart
ENSG00000108961	0.0395862	Heart
ENSG00000108961	0.0538735	Heart
ENSG00000108961	0.239833	Heart
ENSG00000108961	0.0536056	Heart
ENSG00000108961	0.072147	Heart
ENSG00000108961	0.30618	Heart
ENSG00000108961	0.0555372	Heart
ENSG00000108961	0.0183586	Heart
ENSG00000108961	0.0176708	Heart
ENSG00000108961	0.0384128	Heart
ENSG00000108961	0.0370724	Heart
ENSG00000108961	0.0176673	Heart
ENSG00000108961	0.0188005	Heart
ENSG00000108961	0.0188306	Heart
ENSG00000108961	0.0177519	Heart
ENSG00000108961	0.0193721	Heart
ENSG00000108961	0.0197183	Heart
ENSG00000108961	0.0186756	Heart
ENSG00000108961	0.0359264	Heart
ENSG00000108961	0.0177798	Heart
ENSG00000108961	0.220745	Heart
ENSG00000108961	0.274818	Heart
ENSG00000108961	0.16515	Heart
ENSG00000108961	0.0352274	Heart
ENSG00000108961	0.0185122	Heart
ENSG00000108961	0.0179402	Heart
ENSG00000108961	0.017784	Heart
ENSG00000108961	0.0174257	Heart
ENSG00000108961	0.0174807	Heart
ENSG00000108961	0.128804	Heart
ENSG00000110680	0.163928	Adipose
ENSG00000110680	0.0947295	Adipose
ENSG00000110680	0.427524	Adipose
ENSG00000110680	0.427886	Adipose
ENSG00000110680	0.0174289	Heart
ENSG00000110680	0.0181304	Heart
ENSG00000110680	0.0236261	Heart
ENSG00000110680	0.565141	Heart
ENSG00000110680	0.561676	Heart
ENSG00000110680	0.021686	Heart
ENSG00000110801	0.0908954	Adipose
ENSG00000110801	0.0808349	Adipose
ENSG00000110801	0.340983	Adipose
ENSG00000110801	0.165029	Adipose
ENSG00000110801	0.475236	Adipose
ENSG00000110801	0.477928	Adipose
ENSG00000110801	0.0839754	Adipose
ENSG00000110801	0.0801487	Adipose
ENSG00000110801	0.165479	Adipose
ENSG00000110801	0.347848	Adipose
ENSG00000110801	0.255498	Adipose
ENSG00000110801	0.0811684	Adipose
ENSG00000110801	0.246912	Adipose
ENSG00000110801	0.257365	Adipose
ENSG00000110801	0.426263	Adipose
ENSG00000110801	0.160953	Adipose
ENSG00000110801	0.0907994	Adipose
ENSG00000110801	0.080925	Adipose
ENSG00000110801	0.09253	Adipose
ENSG00000110801	0.0826066	Adipose
ENSG00000110801	0.0875981	Adipose
ENSG00000110801	0.0827081	Adipose
ENSG00000110801	0.189705	Adipose
ENSG00000110801	0.264458	Adipose
ENSG00000110801	0.0892234	Adipose
ENSG00000110801	0.0865185	Adipose
ENSG00000110801	0.0911399	Adipose
ENSG00000110801	0.0897146	Adipose
ENSG00000110801	0.0801352	Adipose
ENSG00000110801	0.079461	Adipose
ENSG00000110801	0.245074	Adipose
ENSG00000110801	0.0809265	Adipose
ENSG00000110801	0.08897	Adipose
ENSG00000110801	0.171144	Adipose
ENSG00000110801	0.0796345	Adipose
ENSG00000110801	0.0872532	Adipose
ENSG00000110801	0.0811534	Adipose
ENSG00000110801	0.170262	Adipose
ENSG00000110801	0.0809781	Adipose
ENSG00000110801	0.162479	Adipose
ENSG00000110801	0.08524	Adipose
ENSG00000110801	0.0843887	Adipose
ENSG00000110801	0.162159	Adipose
ENSG00000110801	0.0818971	Adipose
ENSG00000110801	0.163265	Adipose
ENSG00000110801	0.0815981	Adipose
ENSG00000110801	0.0854804	Adipose
ENSG00000110801	0.0801778	Adipose
ENSG00000110801	0.253824	Adipose
ENSG00000110801	0.0880762	Adipose
ENSG00000110801	0.0176405	Heart
ENSG00000110801	0.018609	Heart
ENSG00000110801	0.0543154	Heart
ENSG00000110801	0.149561	Heart
ENSG00000110801	0.415201	Heart
ENSG00000110801	0.414191	Heart
ENSG00000110801	0.0180882	Heart
ENSG00000110801	0.0365298	Heart
ENSG00000110801	0.0179998	Heart
ENSG00000110801	0.0175857	Heart
ENSG00000110801	0.561274	Heart
ENSG00000110801	0.0929448	Heart
ENSG00000110801	0.0183664	Heart
ENSG00000110801	0.0175315	Heart
ENSG00000110801	0.0195955	Heart
ENSG00000110801	0.018978	Heart
ENSG00000110801	0.0179422	Heart
ENSG00000110801	0.0175283	Heart
ENSG00000110801	0.0964846	Heart
ENSG00000110801	0.0573971	Heart
ENSG00000110801	0.0350259	Heart
ENSG00000110801	0.0551695	Heart
ENSG00000110801	0.364624	Heart
ENSG00000110801	0.0175233	Heart
ENSG00000110801	0.0925394	Heart
ENSG00000110801	0.514716	Heart
ENSG00000110801	0.181223	Heart
ENSG00000110801	0.108055	Heart
ENSG00000110801	0.0183547	Heart
ENSG00000110801	0.0712133	Heart
ENSG00000110801	0.16431	Heart
ENSG00000110801	0.125731	Heart
ENSG00000110801	0.0956241	Heart
ENSG00000110801	0.131976	Heart
ENSG00000110801	0.0362989	Heart
ENSG00000110801	0.0543698	Heart
ENSG00000110801	0.0376374	Heart
ENSG00000110801	0.0364008	Heart
ENSG00000110801	0.0354406	Heart
ENSG00000110801	0.0178694	Heart
ENSG00000110801	0.0175319	Heart
ENSG00000110801	0.0365466	Heart
ENSG00000110801	0.0180747	Heart
ENSG00000110801	0.0191177	Heart
ENSG00000110801	0.0180527	Heart
ENSG00000110801	0.0176286	Heart
ENSG00000110801	0.0187299	Heart
ENSG00000110801	0.0174354	Heart
ENSG00000110801	0.038427	Heart
ENSG00000110801	0.0613864	Heart
ENSG00000110801	0.0182168	Heart
ENSG00000110801	0.0775758	Heart
ENSG00000110801	0.0559533	Heart
ENSG00000110801	0.125856	Heart
ENSG00000110801	0.129099	Heart
ENSG00000110801	0.0179547	Heart
ENSG00000110801	0.0177904	Heart
ENSG00000110801	0.144921	Heart
ENSG00000110801	0.0542342	Heart
ENSG00000110801	0.0183723	Heart
ENSG00000110801	0.0174795	Heart
ENSG00000110801	0.0354936	Heart
ENSG00000110801	0.0176388	Heart
ENSG00000110801	0.0723814	Heart
ENSG00000110801	0.29062	Heart
ENSG00000110801	0.473094	Heart
ENSG00000110801	0.106295	Heart
ENSG00000110801	0.0184217	Heart
ENSG00000110801	0.018546	Heart
ENSG00000110801	0.0190912	Heart
ENSG00000110801	0.0188043	Heart
ENSG00000110801	0.0179718	Heart
ENSG00000110801	0.0358423	Heart
ENSG00000110801	0.071099	Heart
ENSG00000110801	0.0183576	Heart
ENSG00000110801	0.0187007	Heart
ENSG00000110801	0.0179634	Heart
ENSG00000110801	0.0938184	Heart
ENSG00000110801	0.111583	Heart
ENSG00000110801	0.139392	Heart
ENSG00000110801	0.156458	Heart
ENSG00000110801	0.0364989	Heart
ENSG00000110801	0.0760264	Heart
ENSG00000110801	0.0551317	Heart
ENSG00000110801	0.0184283	Heart
ENSG00000110801	0.0179427	Heart
ENSG00000110801	0.0352292	Heart
ENSG00000110801	0.0193731	Heart
ENSG00000110801	0.0177871	Heart
ENSG00000110801	0.305824	Heart
ENSG00000110851	0.017652	Heart
ENSG00000110851	0.019033	Heart
ENSG00000110851	0.0236328	Heart
ENSG00000110851	0.0181241	Heart
ENSG00000110944	0.0835412	Adipose
ENSG00000110944	0.163245	Adipose
ENSG00000110944	0.423155	Adipose
ENSG00000110944	0.164109	Adipose
ENSG00000110944	0.0857266	Adipose
ENSG00000110944	0.0835105	Adipose
ENSG00000110944	0.449135	Adipose
ENSG00000110944	0.412951	Adipose
ENSG00000110944	0.625081	Adipose
ENSG00000110944	0.452034	Adipose
ENSG00000110944	0.163467	Adipose
ENSG00000110944	0.0809394	Adipose
ENSG00000110944	0.350915	Adipose
ENSG00000110944	0.0842519	Adipose
ENSG00000110944	0.364617	Adipose
ENSG00000110944	0.248813	Adipose
ENSG00000110944	0.495331	Adipose
ENSG00000110944	0.527979	Adipose
ENSG00000110944	0.538706	Adipose
ENSG00000110944	0.408698	Adipose
ENSG00000110944	0.0795239	Adipose
ENSG00000110944	0.160856	Adipose
ENSG00000110944	0.643963	Adipose
ENSG00000110944	0.345634	Adipose
ENSG00000110944	0.445718	Adipose
ENSG00000110944	0.535381	Adipose
ENSG00000110944	0.216772	Adipose
ENSG00000110944	0.214274	Adipose
ENSG00000110944	0.218682	Adipose
ENSG00000110944	0.327641	Adipose
ENSG00000110944	0.321965	Adipose
ENSG00000110944	0.0796091	Adipose
ENSG00000110944	0.101377	Adipose
ENSG00000110944	0.0931459	Adipose
ENSG00000110944	0.0981644	Adipose
ENSG00000110944	0.0841376	Adipose
ENSG00000110944	0.0830171	Adipose
ENSG00000110944	0.0823937	Adipose
ENSG00000110944	0.0825764	Adipose
ENSG00000110944	0.0793784	Adipose
ENSG00000110944	0.165818	Adipose
ENSG00000110944	0.0794225	Adipose
ENSG00000110944	0.0823058	Adipose
ENSG00000110944	0.0827728	Adipose
ENSG00000110944	0.0822208	Adipose
ENSG00000110944	0.0807528	Adipose
ENSG00000110944	0.0804211	Adipose
ENSG00000110944	0.0827804	Adipose
ENSG00000110944	0.0813018	Adipose
ENSG00000110944	0.0822131	Adipose
ENSG00000110944	0.0869252	Adipose
ENSG00000110944	0.0845674	Adipose
ENSG00000110944	0.0821537	Adipose
ENSG00000110944	0.169047	Adipose
ENSG00000110944	0.16924	Adipose
ENSG00000110944	0.0842132	Adipose
ENSG00000110944	0.0910569	Adipose
ENSG00000110944	0.0798272	Adipose
ENSG00000110944	0.081935	Adipose
ENSG00000110944	0.0823456	Adipose
ENSG00000110944	0.0869322	Adipose
ENSG00000110944	0.0966082	Adipose
ENSG00000110944	0.0893092	Adipose
ENSG00000110944	0.251093	Adipose
ENSG00000110944	0.348039	Adipose
ENSG00000110944	0.0826203	Adipose
ENSG00000110944	0.0804052	Adipose
ENSG00000110944	0.0871032	Adipose
ENSG00000110944	0.0809627	Adipose
ENSG00000110944	0.0794717	Adipose
ENSG00000110944	0.0796317	Adipose
ENSG00000110944	0.16416	Adipose
ENSG00000110944	0.0839324	Adipose
ENSG00000110944	0.0820301	Adipose
ENSG00000110944	0.342491	Adipose
ENSG00000110944	0.086029	Adipose
ENSG00000110944	0.171973	Heart
ENSG00000110944	0.0194124	Heart
ENSG00000110944	0.0176853	Heart
ENSG00000110944	0.053678	Heart
ENSG00000110944	0.335144	Heart
ENSG00000110944	0.017891	Heart
ENSG00000110944	0.017891	Heart
ENSG00000110944	0.0181499	Heart
ENSG00000110944	0.0355193	Heart
ENSG00000110944	0.0191971	Heart
ENSG00000110944	0.531966	Heart
ENSG00000110944	0.472495	Heart
ENSG00000110944	0.644874	Heart
ENSG00000110944	0.640192	Heart
ENSG00000110944	0.379383	Heart
ENSG00000110944	0.225228	Heart
ENSG00000110944	0.0748511	Heart
ENSG00000110944	0.317048	Heart
ENSG00000110944	0.035419	Heart
ENSG00000110944	0.0189812	Heart
ENSG00000110944	0.0352643	Heart
ENSG00000110944	0.054561	Heart
ENSG00000110944	0.0188274	Heart
ENSG00000110944	0.130524	Heart
ENSG00000110944	0.0178789	Heart
ENSG00000110944	0.0187768	Heart
ENSG00000110944	0.0175541	Heart
ENSG00000110944	0.256836	Heart
ENSG00000110944	0.0909252	Heart
ENSG00000110944	0.0176868	Heart
ENSG00000110944	0.0193202	Heart
ENSG00000110944	0.17634	Heart
ENSG00000110944	0.155108	Heart
ENSG00000110944	0.589136	Heart
ENSG00000110944	0.430323	Heart
ENSG00000110944	0.0707514	Heart
ENSG00000110944	0.0900265	Heart
ENSG00000110944	0.767321	Heart
ENSG00000110944	0.430887	Heart
ENSG00000110944	0.36477	Heart
ENSG00000110944	0.582231	Heart
ENSG00000110944	0.0239369	Heart
ENSG00000110944	0.0235789	Heart
ENSG00000110944	0.0238994	Heart
ENSG00000110944	0.024054	Heart
ENSG00000110944	0.0478522	Heart
ENSG00000110944	0.0478015	Heart
ENSG00000110944	0.0363421	Heart
ENSG00000110944	0.0561519	Heart
ENSG00000110944	0.0179845	Heart
ENSG00000110944	0.0179774	Heart
ENSG00000110944	0.017444	Heart
ENSG00000110944	0.0175272	Heart
ENSG00000110944	0.0203926	Heart
ENSG00000110944	0.0176124	Heart
ENSG00000110944	0.0175147	Heart
ENSG00000110944	0.0186967	Heart
ENSG00000110944	0.0184859	Heart
ENSG00000110944	0.0571102	Heart
ENSG00000110944	0.0177424	Heart
ENSG00000110944	0.0181058	Heart
ENSG00000110944	0.017794	Heart
ENSG00000110944	0.148884	Heart
ENSG00000110944	0.208386	Heart
ENSG00000110944	0.0385768	Heart
ENSG00000110944	0.0538699	Heart
ENSG00000110944	0.0770383	Heart
ENSG00000110944	0.0784678	Heart
ENSG00000110944	0.117444	Heart
ENSG00000110944	0.0580198	Heart
ENSG00000110944	0.0356488	Heart
ENSG00000110944	0.054326	Heart
ENSG00000110944	0.131423	Heart
ENSG00000110944	0.017895	Heart
ENSG00000110944	0.0354985	Heart
ENSG00000110944	0.107012	Heart
ENSG00000110944	0.0177447	Heart
ENSG00000110944	0.144901	Heart
ENSG00000110944	0.180718	Heart
ENSG00000110944	0.128412	Heart
ENSG00000110944	0.0551924	Heart
ENSG00000110944	0.0398646	Heart
ENSG00000110944	0.017989	Heart
ENSG00000110944	0.0359246	Heart
ENSG00000110944	0.0714037	Heart
ENSG00000110944	0.0362875	Heart
ENSG00000110944	0.0185088	Heart
ENSG00000110944	0.0177023	Heart
ENSG00000110944	0.0180979	Heart
ENSG00000110944	0.195512	Heart
ENSG00000110944	0.332663	Heart
ENSG00000110944	0.0367427	Heart
ENSG00000110944	0.019714	Heart
ENSG00000110944	0.0385797	Heart
ENSG00000110944	0.0377033	Heart
ENSG00000110944	0.0357783	Heart
ENSG00000110944	0.0199313	Heart
ENSG00000110944	0.0182497	Heart
ENSG00000110944	0.0361667	Heart
ENSG00000110944	0.0187512	Heart
ENSG00000110944	0.150981	Heart
ENSG00000110944	0.0186036	Heart
ENSG00000110944	0.0177557	Heart
ENSG00000110944	0.0182346	Heart
ENSG00000110944	0.0206382	Heart
ENSG00000110944	0.0350468	Heart
ENSG00000110944	0.0177155	Heart
ENSG00000110944	0.205352	Heart
ENSG00000110944	0.185131	Heart
ENSG00000110944	0.0572629	Heart
ENSG00000110944	0.0963357	Heart
ENSG00000110944	0.0596126	Heart
ENSG00000110944	0.0614544	Heart
ENSG00000110944	0.0561288	Heart
ENSG00000110944	0.0177473	Heart
ENSG00000110955	0.0814493	Adipose
ENSG00000110955	0.0845216	Adipose
ENSG00000110955	0.345936	Adipose
ENSG00000110955	0.24921	Adipose
ENSG00000110955	0.0888398	Adipose
ENSG00000110955	0.0858198	Adipose
ENSG00000110955	0.169613	Adipose
ENSG00000110955	0.660498	Adipose
ENSG00000110955	0.728114	Adipose
ENSG00000110955	0.248304	Adipose
ENSG00000110955	0.0810864	Adipose
ENSG00000110955	0.41565	Adipose
ENSG00000110955	0.167555	Adipose
ENSG00000110955	0.0796426	Adipose
ENSG00000110955	0.0795784	Adipose
ENSG00000110955	0.0800044	Adipose
ENSG00000110955	0.0181558	Heart
ENSG00000110955	0.0555854	Heart
ENSG00000110955	0.0922192	Heart
ENSG00000110955	0.601609	Heart
ENSG00000110955	0.601535	Heart
ENSG00000110955	0.071794	Heart
ENSG00000110955	0.0560189	Heart
ENSG00000110955	0.054675	Heart
ENSG00000110955	0.018091	Heart
ENSG00000110955	0.0356755	Heart
ENSG00000110955	0.0177985	Heart
ENSG00000110955	0.0763032	Heart
ENSG00000110955	0.111383	Heart
ENSG00000110955	0.0750204	Heart
ENSG00000110955	0.0176857	Heart
ENSG00000110955	0.019468	Heart
ENSG00000110955	0.074992	Heart
ENSG00000110955	0.260701	Heart
ENSG00000110955	0.145793	Heart
ENSG00000110955	0.239773	Heart
ENSG00000110955	0.0188641	Heart
ENSG00000110955	0.108351	Heart
ENSG00000110955	0.334851	Heart
ENSG00000110955	0.351911	Heart
ENSG00000110955	0.229092	Heart
ENSG00000110955	0.0177343	Heart
ENSG00000110955	0.0538965	Heart
ENSG00000110955	0.0368067	Heart
ENSG00000110955	0.0349612	Heart
ENSG00000110955	0.019404	Heart
ENSG00000110955	0.0552779	Heart
ENSG00000110955	0.0175895	Heart
ENSG00000110955	0.0183348	Heart
ENSG00000110955	0.0194898	Heart
ENSG00000110955	0.0179892	Heart
ENSG00000110955	0.0176268	Heart
ENSG00000110955	0.0205506	Heart
ENSG00000110955	0.0180535	Heart
ENSG00000110955	0.0178215	Heart
ENSG00000110955	0.0538929	Heart
ENSG00000110955	0.019007	Heart
ENSG00000110955	0.0181768	Heart
ENSG00000110955	0.127616	Heart
ENSG00000110955	0.0183324	Heart
ENSG00000110955	0.0182077	Heart
ENSG00000110955	0.0175121	Heart
ENSG00000110955	0.0359367	Heart
ENSG00000110955	0.0352752	Heart
ENSG00000110958	0.163474	Adipose
ENSG00000110958	0.269758	Adipose
ENSG00000110958	0.175485	Adipose
ENSG00000110958	0.0917718	Adipose
ENSG00000110958	0.0809508	Adipose
ENSG00000110958	0.0807719	Adipose
ENSG00000110958	0.588205	Adipose
ENSG00000110958	0.507935	Adipose
ENSG00000110958	0.0802214	Adipose
ENSG00000110958	0.0794607	Adipose
ENSG00000110958	0.080967	Adipose
ENSG00000110958	0.0839477	Adipose
ENSG00000110958	0.0810114	Adipose
ENSG00000110958	0.0188703	Heart
ENSG00000110958	0.0179369	Heart
ENSG00000110958	0.0177346	Heart
ENSG00000110958	0.0354326	Heart
ENSG00000110958	0.0182792	Heart
ENSG00000110958	0.0369804	Heart
ENSG00000110958	0.290191	Heart
ENSG00000110958	0.455812	Heart
ENSG00000110958	0.486097	Heart
ENSG00000110958	0.0556998	Heart
ENSG00000110958	0.0176121	Heart
ENSG00000110958	0.10854	Heart
ENSG00000110958	0.0905396	Heart
ENSG00000110958	0.294046	Heart
ENSG00000110958	0.0748693	Heart
ENSG00000110958	0.152647	Heart
ENSG00000110958	0.0177367	Heart
ENSG00000110958	0.0174599	Heart
ENSG00000110958	0.0178952	Heart
ENSG00000110958	0.0571468	Heart
ENSG00000110958	0.0556653	Heart
ENSG00000110958	0.0354693	Heart
ENSG00000110958	0.0353889	Heart
ENSG00000110958	0.130637	Heart
ENSG00000110958	0.0563215	Heart
ENSG00000110958	0.017501	Heart
ENSG00000110958	0.0177737	Heart
ENSG00000110958	0.0225855	Heart
ENSG00000110958	0.0403035	Heart
ENSG00000110958	0.0185181	Heart
ENSG00000110958	0.0190655	Heart
ENSG00000110958	0.0185406	Heart
ENSG00000110958	0.0176955	Heart
ENSG00000110958	0.0191766	Heart
ENSG00000110958	0.0356021	Heart
ENSG00000110958	0.0385105	Heart
ENSG00000110958	0.0198064	Heart
ENSG00000110958	0.0734322	Heart
ENSG00000110958	0.0999482	Heart
ENSG00000110958	0.0757828	Heart
ENSG00000110958	0.0404481	Heart
ENSG00000110958	0.0211185	Heart
ENSG00000110958	0.019088	Heart
ENSG00000110958	0.0179416	Heart
ENSG00000110958	0.0180942	Heart
ENSG00000110958	0.018295	Heart
ENSG00000110958	0.0175177	Heart
ENSG00000110958	0.0189179	Heart
ENSG00000110958	0.0174952	Heart
ENSG00000110958	0.0202155	Heart
ENSG00000110958	0.0183435	Heart
ENSG00000110987	0.255967	Adipose
ENSG00000110987	0.178017	Adipose
ENSG00000110987	0.0801093	Adipose
ENSG00000110987	0.0814924	Adipose
ENSG00000110987	0.0864659	Adipose
ENSG00000110987	0.164902	Adipose
ENSG00000110987	0.181534	Adipose
ENSG00000110987	0.441661	Adipose
ENSG00000110987	0.676739	Adipose
ENSG00000110987	0.41658	Adipose
ENSG00000110987	0.673381	Adipose
ENSG00000110987	0.601542	Adipose
ENSG00000110987	0.590108	Adipose
ENSG00000110987	0.272712	Adipose
ENSG00000110987	0.198276	Adipose
ENSG00000110987	0.282794	Adipose
ENSG00000110987	0.287036	Adipose
ENSG00000110987	0.282532	Adipose
ENSG00000110987	0.185961	Adipose
ENSG00000110987	0.183662	Adipose
ENSG00000110987	0.0932729	Adipose
ENSG00000110987	0.498026	Adipose
ENSG00000110987	0.35901	Adipose
ENSG00000110987	0.379345	Adipose
ENSG00000110987	0.478769	Adipose
ENSG00000110987	0.176232	Adipose
ENSG00000110987	0.0890245	Adipose
ENSG00000110987	0.0817716	Adipose
ENSG00000110987	0.168157	Adipose
ENSG00000110987	0.164282	Adipose
ENSG00000110987	0.0176868	Heart
ENSG00000110987	0.0359896	Heart
ENSG00000110987	0.0352818	Heart
ENSG00000110987	0.0708026	Heart
ENSG00000110987	0.0369421	Heart
ENSG00000110987	0.0186579	Heart
ENSG00000110987	0.020615	Heart
ENSG00000110987	0.0179902	Heart
ENSG00000110987	0.0839302	Heart
ENSG00000110987	0.0827504	Heart
ENSG00000110987	0.426304	Heart
ENSG00000110987	0.468058	Heart
ENSG00000110987	0.31496	Heart
ENSG00000110987	0.561496	Heart
ENSG00000110987	0.596832	Heart
ENSG00000110987	0.151409	Heart
ENSG00000110987	0.0400411	Heart
ENSG00000110987	0.122451	Heart
ENSG00000110987	0.391452	Heart
ENSG00000110987	0.74266	Heart
ENSG00000110987	0.581184	Heart
ENSG00000110987	0.7614	Heart
ENSG00000110987	0.749204	Heart
ENSG00000110987	0.735942	Heart
ENSG00000110987	0.021577	Heart
ENSG00000110987	0.021022	Heart
ENSG00000110987	0.150195	Heart
ENSG00000110987	0.0668533	Heart
ENSG00000110987	0.0400971	Heart
ENSG00000110987	0.065244	Heart
ENSG00000110987	0.19402	Heart
ENSG00000110987	0.154035	Heart
ENSG00000110987	0.187801	Heart
ENSG00000110987	0.20889	Heart
ENSG00000110987	0.215724	Heart
ENSG00000110987	0.211267	Heart
ENSG00000110987	0.125935	Heart
ENSG00000110987	0.0177353	Heart
ENSG00000110987	0.0399254	Heart
ENSG00000110987	0.0383664	Heart
ENSG00000110987	0.0351164	Heart
ENSG00000110987	0.0190262	Heart
ENSG00000110987	0.0209224	Heart
ENSG00000110987	0.0214062	Heart
ENSG00000110987	0.0214119	Heart
ENSG00000110987	0.0206609	Heart
ENSG00000110987	0.420097	Heart
ENSG00000110987	0.0528426	Heart
ENSG00000110987	0.0179572	Heart
ENSG00000110987	0.0190188	Heart
ENSG00000110987	0.01856	Heart
ENSG00000110987	0.0178516	Heart
ENSG00000110987	0.0174481	Heart
ENSG00000110987	0.0570109	Heart
ENSG00000110987	0.0184656	Heart
ENSG00000110987	0.0181728	Heart
ENSG00000110987	0.0178056	Heart
ENSG00000110987	0.0174257	Heart
ENSG00000111011	0.165875	Adipose
ENSG00000111011	0.0812119	Adipose
ENSG00000111011	0.081751	Adipose
ENSG00000111011	0.0866084	Adipose
ENSG00000111011	0.0853963	Adipose
ENSG00000111011	0.172966	Adipose
ENSG00000111011	0.256071	Adipose
ENSG00000111011	0.173253	Adipose
ENSG00000111011	0.164294	Adipose
ENSG00000111011	0.254712	Adipose
ENSG00000111011	0.0864305	Adipose
ENSG00000111011	0.0810455	Adipose
ENSG00000111011	0.0800006	Adipose
ENSG00000111011	0.0182871	Heart
ENSG00000111011	0.0351519	Heart
ENSG00000111011	0.0709356	Heart
ENSG00000111011	0.0176061	Heart
ENSG00000111011	0.0397807	Heart
ENSG00000111011	0.108507	Heart
ENSG00000111011	0.0907743	Heart
ENSG00000111011	0.0531646	Heart
ENSG00000111011	0.13149	Heart
ENSG00000111011	0.259776	Heart
ENSG00000111011	0.150556	Heart
ENSG00000111011	0.0176842	Heart
ENSG00000111011	0.0185533	Heart
ENSG00000111011	0.017774	Heart
ENSG00000111011	0.0177216	Heart
ENSG00000111011	0.0174441	Heart
ENSG00000111011	0.0182228	Heart
ENSG00000111011	0.0384977	Heart
ENSG00000111011	0.0177344	Heart
ENSG00000111011	0.0190831	Heart
ENSG00000111011	0.0177061	Heart
ENSG00000111011	0.0185087	Heart
ENSG00000111011	0.0181902	Heart
ENSG00000111011	0.0191152	Heart
ENSG00000111012	0.0891364	Adipose
ENSG00000111012	0.257992	Adipose
ENSG00000111012	0.0960194	Adipose
ENSG00000111012	0.165335	Adipose
ENSG00000111012	0.0948915	Adipose
ENSG00000111012	0.0846063	Adipose
ENSG00000111012	0.414116	Adipose
ENSG00000111012	0.245174	Adipose
ENSG00000111012	0.0815176	Adipose
ENSG00000111012	0.16083	Adipose
ENSG00000111012	0.0793742	Adipose
ENSG00000111012	0.087025	Adipose
ENSG00000111012	0.348663	Adipose
ENSG00000111012	0.165545	Adipose
ENSG00000111012	0.083342	Adipose
ENSG00000111012	0.0799548	Adipose
ENSG00000111012	0.0806364	Adipose
ENSG00000111012	0.0815599	Adipose
ENSG00000111012	0.0839812	Adipose
ENSG00000111012	0.0826239	Adipose
ENSG00000111012	0.0801882	Adipose
ENSG00000111012	0.085072	Adipose
ENSG00000111012	0.26965	Adipose
ENSG00000111012	0.175921	Adipose
ENSG00000111012	0.177869	Adipose
ENSG00000111012	0.424586	Adipose
ENSG00000111012	0.162627	Adipose
ENSG00000111012	0.281578	Adipose
ENSG00000111012	0.194422	Adipose
ENSG00000111012	0.192744	Adipose
ENSG00000111012	0.0902704	Adipose
ENSG00000111012	0.521648	Adipose
ENSG00000111012	0.180857	Adipose
ENSG00000111012	0.174505	Adipose
ENSG00000111012	0.512666	Adipose
ENSG00000111012	0.522818	Adipose
ENSG00000111012	0.517641	Adipose
ENSG00000111012	0.267579	Adipose
ENSG00000111012	0.0962955	Adipose
ENSG00000111012	0.0940284	Adipose
ENSG00000111012	0.0816755	Adipose
ENSG00000111012	0.079786	Adipose
ENSG00000111012	0.0805683	Adipose
ENSG00000111012	0.0803534	Adipose
ENSG00000111012	0.0826229	Adipose
ENSG00000111012	0.178112	Adipose
ENSG00000111012	0.0918264	Adipose
ENSG00000111012	0.247899	Adipose
ENSG00000111012	0.0807303	Adipose
ENSG00000111012	0.0838964	Adipose
ENSG00000111012	0.0816911	Adipose
ENSG00000111012	0.0841771	Adipose
ENSG00000111012	0.0798882	Adipose
ENSG00000111012	0.172635	Adipose
ENSG00000111012	0.175182	Adipose
ENSG00000111012	0.162436	Adipose
ENSG00000111012	0.0808291	Adipose
ENSG00000111012	0.0836457	Adipose
ENSG00000111012	0.0813829	Adipose
ENSG00000111012	0.0830924	Adipose
ENSG00000111012	0.0800618	Adipose
ENSG00000111012	0.0802689	Adipose
ENSG00000111012	0.0861438	Adipose
ENSG00000111012	0.0832723	Adipose
ENSG00000111012	0.0798286	Adipose
ENSG00000111012	0.0853189	Adipose
ENSG00000111012	0.0810884	Adipose
ENSG00000111012	0.0814992	Adipose
ENSG00000111012	0.0802767	Adipose
ENSG00000111012	0.253468	Adipose
ENSG00000111012	0.17657	Adipose
ENSG00000111012	0.0819509	Adipose
ENSG00000111012	0.16486	Adipose
ENSG00000111012	0.166293	Adipose
ENSG00000111012	0.0850475	Adipose
ENSG00000111012	0.170965	Adipose
ENSG00000111012	0.0807434	Adipose
ENSG00000111012	0.0795639	Adipose
ENSG00000111012	0.0180299	Heart
ENSG00000111012	0.0176982	Heart
ENSG00000111012	0.0557905	Heart
ENSG00000111012	0.0966911	Heart
ENSG00000111012	0.0193605	Heart
ENSG00000111012	0.0181933	Heart
ENSG00000111012	0.017542	Heart
ENSG00000111012	0.0204704	Heart
ENSG00000111012	0.0175465	Heart
ENSG00000111012	0.0181508	Heart
ENSG00000111012	0.0740388	Heart
ENSG00000111012	0.0954355	Heart
ENSG00000111012	0.0175996	Heart
ENSG00000111012	0.0591266	Heart
ENSG00000111012	0.0748906	Heart
ENSG00000111012	0.0561105	Heart
ENSG00000111012	0.0179408	Heart
ENSG00000111012	0.0197738	Heart
ENSG00000111012	0.0174777	Heart
ENSG00000111012	0.146098	Heart
ENSG00000111012	0.107672	Heart
ENSG00000111012	0.0567432	Heart
ENSG00000111012	0.0543696	Heart
ENSG00000111012	0.0182138	Heart
ENSG00000111012	0.0752661	Heart
ENSG00000111012	0.147813	Heart
ENSG00000111012	0.0788716	Heart
ENSG00000111012	0.094657	Heart
ENSG00000111012	0.112658	Heart
ENSG00000111012	0.078758	Heart
ENSG00000111012	0.0588469	Heart
ENSG00000111012	0.0175966	Heart
ENSG00000111012	0.0186101	Heart
ENSG00000111012	0.075527	Heart
ENSG00000111012	0.0375728	Heart
ENSG00000111012	0.0356645	Heart
ENSG00000111012	0.0557665	Heart
ENSG00000111012	0.0730348	Heart
ENSG00000111012	0.0742574	Heart
ENSG00000111012	0.0353507	Heart
ENSG00000111012	0.0190399	Heart
ENSG00000111012	0.0358313	Heart
ENSG00000111012	0.0186387	Heart
ENSG00000111012	0.165894	Heart
ENSG00000111012	0.0380515	Heart
ENSG00000111012	0.0177528	Heart
ENSG00000111012	0.0176935	Heart
ENSG00000111012	0.017758	Heart
ENSG00000111012	0.0175544	Heart
ENSG00000111012	0.0180214	Heart
ENSG00000111012	0.0174713	Heart
ENSG00000111012	0.0175162	Heart
ENSG00000111012	0.0180703	Heart
ENSG00000111012	0.0181332	Heart
ENSG00000111012	0.019687	Heart
ENSG00000111012	0.0179106	Heart
ENSG00000111012	0.0194609	Heart
ENSG00000111012	0.018842	Heart
ENSG00000111012	0.0186043	Heart
ENSG00000111012	0.0178185	Heart
ENSG00000111012	0.017776	Heart
ENSG00000111012	0.0187684	Heart
ENSG00000111012	0.0197335	Heart
ENSG00000111012	0.0191275	Heart
ENSG00000111012	0.0189535	Heart
ENSG00000111012	0.0195078	Heart
ENSG00000111012	0.0186158	Heart
ENSG00000111012	0.0196688	Heart
ENSG00000111012	0.0189649	Heart
ENSG00000111012	0.0392323	Heart
ENSG00000111012	0.0366045	Heart
ENSG00000111012	0.018895	Heart
ENSG00000111012	0.019221	Heart
ENSG00000111012	0.0180565	Heart
ENSG00000111012	0.0211841	Heart
ENSG00000111012	0.0193856	Heart
ENSG00000111012	0.312201	Heart
ENSG00000111012	0.0791083	Heart
ENSG00000111012	0.075759	Heart
ENSG00000111012	0.0364279	Heart
ENSG00000111012	0.0196121	Heart
ENSG00000111012	0.0187353	Heart
ENSG00000111012	0.478249	Heart
ENSG00000111012	0.155111	Heart
ENSG00000111012	0.214722	Heart
ENSG00000111012	0.231611	Heart
ENSG00000111012	0.247893	Heart
ENSG00000111012	0.0777598	Heart
ENSG00000111012	0.0203086	Heart
ENSG00000111012	0.0197419	Heart
ENSG00000111012	0.0209149	Heart
ENSG00000111012	0.0208663	Heart
ENSG00000111012	0.021078	Heart
ENSG00000111012	0.284179	Heart
ENSG00000111012	0.291518	Heart
ENSG00000111012	0.340372	Heart
ENSG00000111012	0.0182428	Heart
ENSG00000111012	0.0368089	Heart
ENSG00000111012	0.0586535	Heart
ENSG00000111012	0.0212788	Heart
ENSG00000111012	0.020033	Heart
ENSG00000111012	0.0177779	Heart
ENSG00000111012	0.0174661	Heart
ENSG00000111012	0.0206689	Heart
ENSG00000111012	0.020354	Heart
ENSG00000111012	0.018169	Heart
ENSG00000111012	0.0355738	Heart
ENSG00000111012	0.0185127	Heart
ENSG00000111012	0.0178198	Heart
ENSG00000111012	0.0373701	Heart
ENSG00000111012	0.0543856	Heart
ENSG00000111012	0.0365454	Heart
ENSG00000111012	0.0176643	Heart
ENSG00000111012	0.0742357	Heart
ENSG00000111012	0.118086	Heart
ENSG00000111012	0.137254	Heart
ENSG00000111012	0.184222	Heart
ENSG00000111012	0.0398784	Heart
ENSG00000111012	0.058001	Heart
ENSG00000111012	0.136431	Heart
ENSG00000111012	0.144235	Heart
ENSG00000111012	0.0972136	Heart
ENSG00000111012	0.111601	Heart
ENSG00000111012	0.0534958	Heart
ENSG00000111012	0.0543818	Heart
ENSG00000111012	0.0350727	Heart
ENSG00000111012	0.0377647	Heart
ENSG00000111012	0.0556966	Heart
ENSG00000111012	0.0179105	Heart
ENSG00000111012	0.0358244	Heart
ENSG00000111012	0.0194116	Heart
ENSG00000111012	0.0364699	Heart
ENSG00000111012	0.0174608	Heart
ENSG00000111012	0.0176522	Heart
ENSG00000111012	0.110558	Heart
ENSG00000111012	0.0372037	Heart
ENSG00000111012	0.0185551	Heart
ENSG00000111012	0.0178479	Heart
ENSG00000111012	0.0183948	Heart
ENSG00000111012	0.0358837	Heart
ENSG00000111012	0.0175515	Heart
ENSG00000111012	0.0180346	Heart
ENSG00000111012	0.0184937	Heart
ENSG00000111012	0.0914339	Heart
ENSG00000111012	0.0174356	Heart
ENSG00000111012	0.0738802	Heart
ENSG00000111012	0.0547261	Heart
ENSG00000111012	0.0175304	Heart
ENSG00000111012	0.0182478	Heart
ENSG00000111012	0.0702582	Heart
ENSG00000111012	0.0174941	Heart
ENSG00000111012	0.017508	Heart
ENSG00000111012	0.0997577	Heart
ENSG00000111012	0.15836	Heart
ENSG00000111012	0.0730151	Heart
ENSG00000111012	0.0192975	Heart
ENSG00000111087	0.0863064	Adipose
ENSG00000111087	0.0853615	Adipose
ENSG00000111087	0.1678	Adipose
ENSG00000111087	0.0813371	Adipose
ENSG00000111087	0.164007	Adipose
ENSG00000111087	0.160205	Adipose
ENSG00000111087	0.193729	Adipose
ENSG00000111087	0.178371	Adipose
ENSG00000111087	0.265296	Adipose
ENSG00000111087	0.574146	Adipose
ENSG00000111087	0.595538	Adipose
ENSG00000111087	0.248739	Adipose
ENSG00000111087	0.503357	Adipose
ENSG00000111087	0.618924	Adipose
ENSG00000111087	0.713135	Adipose
ENSG00000111087	0.106981	Adipose
ENSG00000111087	0.100109	Adipose
ENSG00000111087	0.533514	Adipose
ENSG00000111087	0.547011	Adipose
ENSG00000111087	0.267839	Adipose
ENSG00000111087	0.081472	Adipose
ENSG00000111087	0.0839012	Adipose
ENSG00000111087	0.260266	Adipose
ENSG00000111087	0.0917338	Adipose
ENSG00000111087	0.466722	Adipose
ENSG00000111087	0.6062	Adipose
ENSG00000111087	0.0855499	Adipose
ENSG00000111087	0.0822783	Adipose
ENSG00000111087	0.0889371	Adipose
ENSG00000111087	0.177599	Adipose
ENSG00000111087	0.0795267	Adipose
ENSG00000111087	0.254186	Adipose
ENSG00000111087	0.0901977	Adipose
ENSG00000111087	0.255024	Adipose
ENSG00000111087	0.0863581	Adipose
ENSG00000111087	0.0833466	Adipose
ENSG00000111087	0.419265	Adipose
ENSG00000111087	0.0861606	Adipose
ENSG00000111087	0.0800047	Adipose
ENSG00000111087	0.0797207	Adipose
ENSG00000111087	0.0821563	Adipose
ENSG00000111087	0.0824875	Adipose
ENSG00000111087	0.0809378	Adipose
ENSG00000111087	0.67477	Adipose
ENSG00000111087	0.0802009	Adipose
ENSG00000111087	0.4048	Adipose
ENSG00000111087	0.415175	Adipose
ENSG00000111087	0.083617	Adipose
ENSG00000111087	0.0819533	Adipose
ENSG00000111087	0.079573	Adipose
ENSG00000111087	0.083367	Adipose
ENSG00000111087	0.0808723	Adipose
ENSG00000111087	0.0868406	Adipose
ENSG00000111087	0.0900551	Adipose
ENSG00000111087	0.178576	Adipose
ENSG00000111087	0.0841201	Adipose
ENSG00000111087	0.163231	Adipose
ENSG00000111087	0.0861016	Adipose
ENSG00000111087	0.19561	Adipose
ENSG00000111087	0.18826	Adipose
ENSG00000111087	0.0823731	Adipose
ENSG00000111087	0.0820433	Adipose
ENSG00000111087	0.0794864	Adipose
ENSG00000111087	0.0848002	Adipose
ENSG00000111087	0.170577	Adipose
ENSG00000111087	0.0977796	Adipose
ENSG00000111087	0.16254	Adipose
ENSG00000111087	0.162442	Adipose
ENSG00000111087	0.0794843	Adipose
ENSG00000111087	0.0819688	Adipose
ENSG00000111087	0.0177963	Heart
ENSG00000111087	0.0200374	Heart
ENSG00000111087	0.0189994	Heart
ENSG00000111087	0.0175537	Heart
ENSG00000111087	0.0176445	Heart
ENSG00000111087	0.151036	Heart
ENSG00000111087	0.0723131	Heart
ENSG00000111087	0.0189019	Heart
ENSG00000111087	0.0175784	Heart
ENSG00000111087	0.0361002	Heart
ENSG00000111087	0.0565921	Heart
ENSG00000111087	0.0188291	Heart
ENSG00000111087	0.0724748	Heart
ENSG00000111087	0.0531455	Heart
ENSG00000111087	0.0181323	Heart
ENSG00000111087	0.0175637	Heart
ENSG00000111087	0.0176826	Heart
ENSG00000111087	0.0178914	Heart
ENSG00000111087	0.0370616	Heart
ENSG00000111087	0.0547603	Heart
ENSG00000111087	0.0875835	Heart
ENSG00000111087	0.0349623	Heart
ENSG00000111087	0.10199	Heart
ENSG00000111087	0.0204324	Heart
ENSG00000111087	0.0555437	Heart
ENSG00000111087	0.0222758	Heart
ENSG00000111087	0.0401292	Heart
ENSG00000111087	0.0198937	Heart
ENSG00000111087	0.0360232	Heart
ENSG00000111087	0.490151	Heart
ENSG00000111087	0.639814	Heart
ENSG00000111087	0.72916	Heart
ENSG00000111087	0.836571	Heart
ENSG00000111087	0.737874	Heart
ENSG00000111087	0.160568	Heart
ENSG00000111087	0.459097	Heart
ENSG00000111087	0.755396	Heart
ENSG00000111087	0.921971	Heart
ENSG00000111087	0.447184	Heart
ENSG00000111087	0.0430996	Heart
ENSG00000111087	0.0431284	Heart
ENSG00000111087	0.037111	Heart
ENSG00000111087	0.0411552	Heart
ENSG00000111087	0.107885	Heart
ENSG00000111087	0.13474	Heart
ENSG00000111087	0.141748	Heart
ENSG00000111087	0.096741	Heart
ENSG00000111087	0.0377098	Heart
ENSG00000111087	0.0352546	Heart
ENSG00000111087	0.467058	Heart
ENSG00000111087	0.397423	Heart
ENSG00000111087	0.020296	Heart
ENSG00000111087	0.0207002	Heart
ENSG00000111087	0.021086	Heart
ENSG00000111087	0.0194083	Heart
ENSG00000111087	0.0195031	Heart
ENSG00000111087	0.0212065	Heart
ENSG00000111087	0.0177986	Heart
ENSG00000111087	0.0192533	Heart
ENSG00000111087	0.0191478	Heart
ENSG00000111087	0.0186265	Heart
ENSG00000111087	0.0190373	Heart
ENSG00000111087	0.0197399	Heart
ENSG00000111087	0.0200657	Heart
ENSG00000111087	0.0189987	Heart
ENSG00000111087	0.0394768	Heart
ENSG00000111087	0.061552	Heart
ENSG00000111087	0.0815448	Heart
ENSG00000111087	0.28376	Heart
ENSG00000111087	0.490207	Heart
ENSG00000111087	0.149396	Heart
ENSG00000111087	0.0552211	Heart
ENSG00000111087	0.091178	Heart
ENSG00000111087	0.0180397	Heart
ENSG00000111087	0.0180125	Heart
ENSG00000111087	0.0361464	Heart
ENSG00000111087	0.0547309	Heart
ENSG00000111087	0.0740557	Heart
ENSG00000111087	0.0554445	Heart
ENSG00000111087	0.0190563	Heart
ENSG00000111087	0.017686	Heart
ENSG00000111087	0.0575806	Heart
ENSG00000111087	0.0742221	Heart
ENSG00000111087	0.0725038	Heart
ENSG00000111087	0.168284	Heart
ENSG00000111087	0.0565697	Heart
ENSG00000111087	0.0176538	Heart
ENSG00000111087	0.038238	Heart
ENSG00000111087	0.0532003	Heart
ENSG00000111087	0.0545139	Heart
ENSG00000111087	0.0176072	Heart
ENSG00000111087	0.0182603	Heart
ENSG00000111087	0.0181929	Heart
ENSG00000111087	0.0177405	Heart
ENSG00000111087	0.0180373	Heart
ENSG00000111087	0.0177394	Heart
ENSG00000111087	0.0177948	Heart
ENSG00000111087	0.0176293	Heart
ENSG00000111087	0.0179127	Heart
ENSG00000111087	0.0174224	Heart
ENSG00000111087	0.683602	Heart
ENSG00000111087	0.216687	Heart
ENSG00000111087	0.144602	Heart
ENSG00000111087	0.0351186	Heart
ENSG00000111087	0.0178083	Heart
ENSG00000111087	0.537068	Heart
ENSG00000111087	0.0385065	Heart
ENSG00000111087	0.0185311	Heart
ENSG00000111087	0.0178453	Heart
ENSG00000111087	0.0546443	Heart
ENSG00000111087	0.0750406	Heart
ENSG00000111087	0.0728644	Heart
ENSG00000111087	0.0181384	Heart
ENSG00000111087	0.0379622	Heart
ENSG00000111087	0.0180272	Heart
ENSG00000111087	0.0183079	Heart
ENSG00000111087	0.035053	Heart
ENSG00000111087	0.095465	Heart
ENSG00000111087	0.0174233	Heart
ENSG00000111087	0.0201056	Heart
ENSG00000111087	0.0358098	Heart
ENSG00000111087	0.0181392	Heart
ENSG00000111087	0.0356017	Heart
ENSG00000111087	0.056806	Heart
ENSG00000111087	0.0911042	Heart
ENSG00000111087	0.0546265	Heart
ENSG00000111087	0.0386948	Heart
ENSG00000111087	0.0189196	Heart
ENSG00000111087	0.055315	Heart
ENSG00000111087	0.0185872	Heart
ENSG00000111087	0.0547669	Heart
ENSG00000111087	0.0759474	Heart
ENSG00000111087	0.0202632	Heart
ENSG00000111087	0.0366338	Heart
ENSG00000111087	0.0184041	Heart
ENSG00000111087	0.0190851	Heart
ENSG00000111087	0.0376418	Heart
ENSG00000111087	0.0586294	Heart
ENSG00000111087	0.01978	Heart
ENSG00000111087	0.019606	Heart
ENSG00000111087	0.0379428	Heart
ENSG00000111087	0.0362461	Heart
ENSG00000111087	0.0381379	Heart
ENSG00000111087	0.0176537	Heart
ENSG00000111087	0.0361326	Heart
ENSG00000111087	0.0188013	Heart
ENSG00000111087	0.0192867	Heart
ENSG00000111087	0.0179481	Heart
ENSG00000111087	0.0177048	Heart
ENSG00000111087	0.0176314	Heart
ENSG00000111087	0.0712392	Heart
ENSG00000111087	0.0363157	Heart
ENSG00000111087	0.0175293	Heart
ENSG00000111087	0.0174265	Heart
ENSG00000111087	0.0355419	Heart
ENSG00000111087	0.0188371	Heart
ENSG00000111087	0.0362777	Heart
ENSG00000111087	0.0174545	Heart
ENSG00000111325	0.0846941	Adipose
ENSG00000111325	0.163746	Adipose
ENSG00000111325	0.0813101	Adipose
ENSG00000111325	0.0803912	Adipose
ENSG00000111325	0.0835223	Adipose
ENSG00000111325	0.0797228	Adipose
ENSG00000111325	0.161002	Adipose
ENSG00000111325	0.160549	Adipose
ENSG00000111325	0.172694	Adipose
ENSG00000111325	0.0816712	Adipose
ENSG00000111325	0.0801254	Adipose
ENSG00000111325	0.0815046	Adipose
ENSG00000111325	0.240423	Adipose
ENSG00000111325	0.168365	Adipose
ENSG00000111325	0.0827608	Adipose
ENSG00000111325	0.162953	Adipose
ENSG00000111325	0.247969	Adipose
ENSG00000111325	0.167226	Adipose
ENSG00000111325	0.0812948	Adipose
ENSG00000111325	0.161111	Adipose
ENSG00000111325	0.0824646	Adipose
ENSG00000111325	0.160252	Adipose
ENSG00000111325	0.246044	Adipose
ENSG00000111325	0.0866365	Adipose
ENSG00000111325	0.16493	Adipose
ENSG00000111325	0.0861769	Adipose
ENSG00000111325	0.0802253	Adipose
ENSG00000111325	0.249336	Adipose
ENSG00000111325	0.0806844	Adipose
ENSG00000111325	0.0797082	Adipose
ENSG00000111325	0.0796305	Adipose
ENSG00000111325	0.0804339	Adipose
ENSG00000111325	0.169592	Adipose
ENSG00000111325	0.0822859	Adipose
ENSG00000111325	0.256958	Adipose
ENSG00000111325	0.0176837	Heart
ENSG00000111325	0.0562103	Heart
ENSG00000111325	0.0418663	Heart
ENSG00000111325	0.0363767	Heart
ENSG00000111325	0.0725441	Heart
ENSG00000111325	0.0725928	Heart
ENSG00000111325	0.0176583	Heart
ENSG00000111325	0.0183075	Heart
ENSG00000111325	0.0356514	Heart
ENSG00000111325	0.0362766	Heart
ENSG00000111325	0.0182403	Heart
ENSG00000111325	0.0532403	Heart
ENSG00000111325	0.0356374	Heart
ENSG00000111325	0.0178142	Heart
ENSG00000111325	0.017604	Heart
ENSG00000111325	0.0359416	Heart
ENSG00000111325	0.0183318	Heart
ENSG00000111325	0.0193451	Heart
ENSG00000111325	0.0360503	Heart
ENSG00000111325	0.142925	Heart
ENSG00000111325	0.0531627	Heart
ENSG00000111325	0.037487	Heart
ENSG00000111325	0.0175312	Heart
ENSG00000111325	0.0349711	Heart
ENSG00000111325	0.0884797	Heart
ENSG00000111325	0.0709049	Heart
ENSG00000111325	0.0194896	Heart
ENSG00000111325	0.177982	Heart
ENSG00000111325	0.0178231	Heart
ENSG00000111325	0.177837	Heart
ENSG00000111325	0.124557	Heart
ENSG00000111325	0.0352942	Heart
ENSG00000111325	0.0181166	Heart
ENSG00000111325	0.0181316	Heart
ENSG00000111325	0.0176797	Heart
ENSG00000111325	0.0180806	Heart
ENSG00000111325	0.0175711	Heart
ENSG00000111325	0.0901606	Heart
ENSG00000111325	0.1098	Heart
ENSG00000111325	0.0531294	Heart
ENSG00000111325	0.0178902	Heart
ENSG00000111325	0.0192803	Heart
ENSG00000111325	0.0379672	Heart
ENSG00000111325	0.0353761	Heart
ENSG00000111325	0.0180736	Heart
ENSG00000111325	0.0175936	Heart
ENSG00000111325	0.0174389	Heart
ENSG00000111325	0.0351198	Heart
ENSG00000111325	0.0175802	Heart
ENSG00000111325	0.0530477	Heart
ENSG00000111325	0.0178593	Heart
ENSG00000111325	0.0178808	Heart
ENSG00000111325	0.0176269	Heart
ENSG00000111325	0.0181039	Heart
ENSG00000111325	0.0177123	Heart
ENSG00000111325	0.0931294	Heart
ENSG00000111325	0.018452	Heart
ENSG00000111325	0.0193047	Heart
ENSG00000111325	0.144784	Heart
ENSG00000111325	0.0529726	Heart
ENSG00000111325	0.0177296	Heart
ENSG00000111325	0.0706282	Heart
ENSG00000111325	0.0558107	Heart
ENSG00000111325	0.0178095	Heart
ENSG00000111325	0.146981	Heart
ENSG00000111325	0.12955	Heart
ENSG00000111325	0.0363573	Heart
ENSG00000111325	0.0784636	Heart
ENSG00000111325	0.0175834	Heart
ENSG00000111325	0.0190519	Heart
ENSG00000111325	0.0184402	Heart
ENSG00000111325	0.0179149	Heart
ENSG00000111325	0.0846941	Adipose
ENSG00000111325	0.163746	Adipose
ENSG00000111325	0.0813101	Adipose
ENSG00000111325	0.0803912	Adipose
ENSG00000111325	0.0835223	Adipose
ENSG00000111325	0.0797228	Adipose
ENSG00000111325	0.161002	Adipose
ENSG00000111325	0.160549	Adipose
ENSG00000111325	0.172694	Adipose
ENSG00000111325	0.0816712	Adipose
ENSG00000111325	0.0801254	Adipose
ENSG00000111325	0.0815046	Adipose
ENSG00000111325	0.240423	Adipose
ENSG00000111325	0.168365	Adipose
ENSG00000111325	0.0827608	Adipose
ENSG00000111325	0.162953	Adipose
ENSG00000111325	0.247969	Adipose
ENSG00000111325	0.167226	Adipose
ENSG00000111325	0.0812948	Adipose
ENSG00000111325	0.161111	Adipose
ENSG00000111325	0.0824646	Adipose
ENSG00000111325	0.160252	Adipose
ENSG00000111325	0.246044	Adipose
ENSG00000111325	0.0866365	Adipose
ENSG00000111325	0.16493	Adipose
ENSG00000111325	0.0861769	Adipose
ENSG00000111325	0.0802253	Adipose
ENSG00000111325	0.249336	Adipose
ENSG00000111325	0.0806844	Adipose
ENSG00000111325	0.0797082	Adipose
ENSG00000111325	0.0796305	Adipose
ENSG00000111325	0.0804339	Adipose
ENSG00000111325	0.169592	Adipose
ENSG00000111325	0.0822859	Adipose
ENSG00000111325	0.256958	Adipose
ENSG00000111325	0.0176837	Heart
ENSG00000111325	0.0562103	Heart
ENSG00000111325	0.0418663	Heart
ENSG00000111325	0.0363767	Heart
ENSG00000111325	0.0725441	Heart
ENSG00000111325	0.0725928	Heart
ENSG00000111325	0.0176583	Heart
ENSG00000111325	0.0183075	Heart
ENSG00000111325	0.0356514	Heart
ENSG00000111325	0.0362766	Heart
ENSG00000111325	0.0182403	Heart
ENSG00000111325	0.0532403	Heart
ENSG00000111325	0.0356374	Heart
ENSG00000111325	0.0178142	Heart
ENSG00000111325	0.017604	Heart
ENSG00000111325	0.0359416	Heart
ENSG00000111325	0.0183318	Heart
ENSG00000111325	0.0193451	Heart
ENSG00000111325	0.0360503	Heart
ENSG00000111325	0.142925	Heart
ENSG00000111325	0.0531627	Heart
ENSG00000111325	0.037487	Heart
ENSG00000111325	0.0175312	Heart
ENSG00000111325	0.0349711	Heart
ENSG00000111325	0.0884797	Heart
ENSG00000111325	0.0709049	Heart
ENSG00000111325	0.0194896	Heart
ENSG00000111325	0.177982	Heart
ENSG00000111325	0.0178231	Heart
ENSG00000111325	0.177837	Heart
ENSG00000111325	0.124557	Heart
ENSG00000111325	0.0352942	Heart
ENSG00000111325	0.0181166	Heart
ENSG00000111325	0.0181316	Heart
ENSG00000111325	0.0176797	Heart
ENSG00000111325	0.0180806	Heart
ENSG00000111325	0.0175711	Heart
ENSG00000111325	0.0901606	Heart
ENSG00000111325	0.1098	Heart
ENSG00000111325	0.0531294	Heart
ENSG00000111325	0.0178902	Heart
ENSG00000111325	0.0192803	Heart
ENSG00000111325	0.0379672	Heart
ENSG00000111325	0.0353761	Heart
ENSG00000111325	0.0180736	Heart
ENSG00000111325	0.0175936	Heart
ENSG00000111325	0.0174389	Heart
ENSG00000111325	0.0351198	Heart
ENSG00000111325	0.0175802	Heart
ENSG00000111325	0.0530477	Heart
ENSG00000111325	0.0178593	Heart
ENSG00000111325	0.0178808	Heart
ENSG00000111325	0.0176269	Heart
ENSG00000111325	0.0181039	Heart
ENSG00000111325	0.0177123	Heart
ENSG00000111325	0.0931294	Heart
ENSG00000111325	0.018452	Heart
ENSG00000111325	0.0193047	Heart
ENSG00000111325	0.144784	Heart
ENSG00000111325	0.0529726	Heart
ENSG00000111325	0.0177296	Heart
ENSG00000111325	0.0706282	Heart
ENSG00000111325	0.0558107	Heart
ENSG00000111325	0.0178095	Heart
ENSG00000111325	0.146981	Heart
ENSG00000111325	0.12955	Heart
ENSG00000111325	0.0363573	Heart
ENSG00000111325	0.0784636	Heart
ENSG00000111325	0.0175834	Heart
ENSG00000111325	0.0190519	Heart
ENSG00000111325	0.0184402	Heart
ENSG00000111325	0.0179149	Heart
ENSG00000111328	0.0841519	Adipose
ENSG00000111328	0.0827022	Adipose
ENSG00000111328	0.0822771	Adipose
ENSG00000111328	0.0820292	Adipose
ENSG00000111328	0.399919	Adipose
ENSG00000111328	0.25616	Adipose
ENSG00000111328	0.162648	Adipose
ENSG00000111328	0.0879313	Adipose
ENSG00000111328	0.452116	Adipose
ENSG00000111328	0.475832	Adipose
ENSG00000111328	0.602671	Adipose
ENSG00000111328	0.647495	Adipose
ENSG00000111328	0.0874403	Adipose
ENSG00000111328	0.080231	Adipose
ENSG00000111328	0.0847998	Adipose
ENSG00000111328	0.0800463	Adipose
ENSG00000111328	0.0839682	Adipose
ENSG00000111328	0.0812157	Adipose
ENSG00000111328	0.0821966	Adipose
ENSG00000111328	0.0181773	Heart
ENSG00000111328	0.018572	Heart
ENSG00000111328	0.0175457	Heart
ENSG00000111328	0.0365765	Heart
ENSG00000111328	0.0191184	Heart
ENSG00000111328	0.0176362	Heart
ENSG00000111328	0.0188282	Heart
ENSG00000111328	0.0179361	Heart
ENSG00000111328	0.0193233	Heart
ENSG00000111328	0.0356087	Heart
ENSG00000111328	0.0717507	Heart
ENSG00000111328	0.0184108	Heart
ENSG00000111328	0.0735748	Heart
ENSG00000111328	0.0188656	Heart
ENSG00000111328	0.23488	Heart
ENSG00000111328	0.394978	Heart
ENSG00000111328	0.288857	Heart
ENSG00000111328	0.15999	Heart
ENSG00000111328	0.0366682	Heart
ENSG00000111328	0.0366941	Heart
ENSG00000111328	0.257916	Heart
ENSG00000111328	0.623287	Heart
ENSG00000111328	0.803282	Heart
ENSG00000111328	0.695983	Heart
ENSG00000111328	0.0176252	Heart
ENSG00000111328	0.017738	Heart
ENSG00000111328	0.12729	Heart
ENSG00000111328	0.017626	Heart
ENSG00000111328	0.0187821	Heart
ENSG00000111328	0.0369651	Heart
ENSG00000111328	0.0174895	Heart
ENSG00000111328	0.108037	Heart
ENSG00000111328	0.0841519	Adipose
ENSG00000111328	0.0827022	Adipose
ENSG00000111328	0.0822771	Adipose
ENSG00000111328	0.0820292	Adipose
ENSG00000111328	0.399919	Adipose
ENSG00000111328	0.25616	Adipose
ENSG00000111328	0.162648	Adipose
ENSG00000111328	0.0879313	Adipose
ENSG00000111328	0.452116	Adipose
ENSG00000111328	0.475832	Adipose
ENSG00000111328	0.602671	Adipose
ENSG00000111328	0.647495	Adipose
ENSG00000111328	0.0874403	Adipose
ENSG00000111328	0.080231	Adipose
ENSG00000111328	0.0847998	Adipose
ENSG00000111328	0.0800463	Adipose
ENSG00000111328	0.0839682	Adipose
ENSG00000111328	0.0812157	Adipose
ENSG00000111328	0.0821966	Adipose
ENSG00000111328	0.0181773	Heart
ENSG00000111328	0.018572	Heart
ENSG00000111328	0.0175457	Heart
ENSG00000111328	0.0365765	Heart
ENSG00000111328	0.0191184	Heart
ENSG00000111328	0.0176362	Heart
ENSG00000111328	0.0188282	Heart
ENSG00000111328	0.0179361	Heart
ENSG00000111328	0.0193233	Heart
ENSG00000111328	0.0356087	Heart
ENSG00000111328	0.0717507	Heart
ENSG00000111328	0.0184108	Heart
ENSG00000111328	0.0735748	Heart
ENSG00000111328	0.0188656	Heart
ENSG00000111328	0.23488	Heart
ENSG00000111328	0.394978	Heart
ENSG00000111328	0.288857	Heart
ENSG00000111328	0.15999	Heart
ENSG00000111328	0.0366682	Heart
ENSG00000111328	0.0366941	Heart
ENSG00000111328	0.257916	Heart
ENSG00000111328	0.623287	Heart
ENSG00000111328	0.803282	Heart
ENSG00000111328	0.695983	Heart
ENSG00000111328	0.0176252	Heart
ENSG00000111328	0.017738	Heart
ENSG00000111328	0.12729	Heart
ENSG00000111328	0.017626	Heart
ENSG00000111328	0.0187821	Heart
ENSG00000111328	0.0369651	Heart
ENSG00000111328	0.0174895	Heart
ENSG00000111328	0.108037	Heart
ENSG00000111358	0.0810901	Adipose
ENSG00000111358	0.0882584	Adipose
ENSG00000111358	0.0883749	Adipose
ENSG00000111358	0.080666	Adipose
ENSG00000111358	0.0883155	Adipose
ENSG00000111358	0.0793651	Adipose
ENSG00000111358	0.163383	Adipose
ENSG00000111358	0.084403	Adipose
ENSG00000111358	0.0828446	Adipose
ENSG00000111358	0.164319	Adipose
ENSG00000111358	0.0848929	Adipose
ENSG00000111358	0.0834226	Adipose
ENSG00000111358	0.0864433	Adipose
ENSG00000111358	0.0176353	Heart
ENSG00000111358	0.04006	Heart
ENSG00000111358	0.141181	Heart
ENSG00000111358	0.0181155	Heart
ENSG00000111358	0.0821608	Heart
ENSG00000111358	0.301541	Heart
ENSG00000111358	0.42105	Heart
ENSG00000111358	0.397337	Heart
ENSG00000111358	0.0741359	Heart
ENSG00000111358	0.0368848	Heart
ENSG00000111358	0.01747	Heart
ENSG00000111358	0.0226085	Heart
ENSG00000111358	0.0174637	Heart
ENSG00000111358	0.0212007	Heart
ENSG00000111358	0.0365532	Heart
ENSG00000111358	0.0379305	Heart
ENSG00000111358	0.0192191	Heart
ENSG00000111358	0.0178247	Heart
ENSG00000111358	0.0181865	Heart
ENSG00000111358	0.017615	Heart
ENSG00000111358	0.0185945	Heart
ENSG00000111358	0.0175106	Heart
ENSG00000111358	0.0362953	Heart
ENSG00000111358	0.0192954	Heart
ENSG00000111358	0.0178702	Heart
ENSG00000111358	0.0182557	Heart
ENSG00000111358	0.0175718	Heart
ENSG00000111358	0.017966	Heart
ENSG00000111358	0.0175754	Heart
ENSG00000111358	0.0810901	Adipose
ENSG00000111358	0.0882584	Adipose
ENSG00000111358	0.0883749	Adipose
ENSG00000111358	0.080666	Adipose
ENSG00000111358	0.0883155	Adipose
ENSG00000111358	0.0793651	Adipose
ENSG00000111358	0.163383	Adipose
ENSG00000111358	0.084403	Adipose
ENSG00000111358	0.0828446	Adipose
ENSG00000111358	0.164319	Adipose
ENSG00000111358	0.0848929	Adipose
ENSG00000111358	0.0834226	Adipose
ENSG00000111358	0.0864433	Adipose
ENSG00000111358	0.0176353	Heart
ENSG00000111358	0.04006	Heart
ENSG00000111358	0.141181	Heart
ENSG00000111358	0.0181155	Heart
ENSG00000111358	0.0821608	Heart
ENSG00000111358	0.301541	Heart
ENSG00000111358	0.42105	Heart
ENSG00000111358	0.397337	Heart
ENSG00000111358	0.0741359	Heart
ENSG00000111358	0.0368848	Heart
ENSG00000111358	0.01747	Heart
ENSG00000111358	0.0226085	Heart
ENSG00000111358	0.0174637	Heart
ENSG00000111358	0.0212007	Heart
ENSG00000111358	0.0365532	Heart
ENSG00000111358	0.0379305	Heart
ENSG00000111358	0.0192191	Heart
ENSG00000111358	0.0178247	Heart
ENSG00000111358	0.0181865	Heart
ENSG00000111358	0.017615	Heart
ENSG00000111358	0.0185945	Heart
ENSG00000111358	0.0175106	Heart
ENSG00000111358	0.0362953	Heart
ENSG00000111358	0.0192954	Heart
ENSG00000111358	0.0178702	Heart
ENSG00000111358	0.0182557	Heart
ENSG00000111358	0.0175718	Heart
ENSG00000111358	0.017966	Heart
ENSG00000111358	0.0175754	Heart
ENSG00000111361	0.0968379	Adipose
ENSG00000111361	0.0829979	Adipose
ENSG00000111361	0.334376	Adipose
ENSG00000111361	0.415539	Adipose
ENSG00000111361	0.0830736	Adipose
ENSG00000111361	0.0574922	Heart
ENSG00000111361	0.056002	Heart
ENSG00000111361	0.0369509	Heart
ENSG00000111361	0.0968379	Adipose
ENSG00000111361	0.0829979	Adipose
ENSG00000111361	0.334376	Adipose
ENSG00000111361	0.415539	Adipose
ENSG00000111361	0.0830736	Adipose
ENSG00000111361	0.0574922	Heart
ENSG00000111361	0.056002	Heart
ENSG00000111361	0.0369509	Heart
ENSG00000111364	0.0796038	Adipose
ENSG00000111364	0.25584	Adipose
ENSG00000111364	0.0828229	Adipose
ENSG00000111364	0.0185968	Heart
ENSG00000111364	0.0181112	Heart
ENSG00000111364	0.0193603	Heart
ENSG00000111364	0.0175328	Heart
ENSG00000111364	0.0181585	Heart
ENSG00000111364	0.0188021	Heart
ENSG00000111364	0.0177523	Heart
ENSG00000111364	0.017504	Heart
ENSG00000111364	0.036748	Heart
ENSG00000111364	0.0179786	Heart
ENSG00000111364	0.238849	Heart
ENSG00000111364	0.0174885	Heart
ENSG00000111364	0.129339	Heart
ENSG00000111364	0.0379028	Heart
ENSG00000111364	0.0796038	Adipose
ENSG00000111364	0.25584	Adipose
ENSG00000111364	0.0828229	Adipose
ENSG00000111364	0.0185968	Heart
ENSG00000111364	0.0181112	Heart
ENSG00000111364	0.0193603	Heart
ENSG00000111364	0.0175328	Heart
ENSG00000111364	0.0181585	Heart
ENSG00000111364	0.0188021	Heart
ENSG00000111364	0.0177523	Heart
ENSG00000111364	0.017504	Heart
ENSG00000111364	0.036748	Heart
ENSG00000111364	0.0179786	Heart
ENSG00000111364	0.238849	Heart
ENSG00000111364	0.0174885	Heart
ENSG00000111364	0.129339	Heart
ENSG00000111364	0.0379028	Heart
ENSG00000111540	0.100039	Adipose
ENSG00000111540	0.0982906	Adipose
ENSG00000111540	0.0986402	Adipose
ENSG00000111540	0.335811	Adipose
ENSG00000111540	0.54442	Adipose
ENSG00000111540	0.505715	Adipose
ENSG00000111540	0.55146	Adipose
ENSG00000111540	0.552532	Adipose
ENSG00000111540	0.0829551	Adipose
ENSG00000111540	0.0846158	Adipose
ENSG00000111540	0.165506	Adipose
ENSG00000111540	0.0877366	Adipose
ENSG00000111540	0.0799232	Adipose
ENSG00000111540	0.0849874	Adipose
ENSG00000111540	0.0851967	Adipose
ENSG00000111540	0.178497	Adipose
ENSG00000111540	0.0799506	Adipose
ENSG00000111540	0.250936	Adipose
ENSG00000111540	0.0859275	Adipose
ENSG00000111540	0.0817173	Adipose
ENSG00000111540	0.246525	Adipose
ENSG00000111540	0.654917	Adipose
ENSG00000111540	0.679568	Adipose
ENSG00000111540	0.911557	Adipose
ENSG00000111540	0.880433	Adipose
ENSG00000111540	0.844711	Adipose
ENSG00000111540	0.0189334	Heart
ENSG00000111540	0.0557733	Heart
ENSG00000111540	0.32496	Heart
ENSG00000111540	0.124498	Heart
ENSG00000111540	0.126903	Heart
ENSG00000111540	0.0571889	Heart
ENSG00000111540	0.118135	Heart
ENSG00000111540	0.0722492	Heart
ENSG00000111540	0.121127	Heart
ENSG00000111540	0.117754	Heart
ENSG00000111540	0.017621	Heart
ENSG00000111540	0.0542422	Heart
ENSG00000111540	0.107621	Heart
ENSG00000111540	0.0189141	Heart
ENSG00000111540	0.018856	Heart
ENSG00000111540	0.0730102	Heart
ENSG00000111540	0.152813	Heart
ENSG00000111540	0.0929877	Heart
ENSG00000111540	0.0783064	Heart
ENSG00000111540	0.0626982	Heart
ENSG00000111540	0.019031	Heart
ENSG00000111540	0.0529782	Heart
ENSG00000111540	0.143839	Heart
ENSG00000111540	0.0175609	Heart
ENSG00000111540	0.0363495	Heart
ENSG00000111540	0.0176069	Heart
ENSG00000111540	0.0177227	Heart
ENSG00000111540	0.0174758	Heart
ENSG00000111540	0.0535971	Heart
ENSG00000111540	0.0188894	Heart
ENSG00000111540	0.381042	Heart
ENSG00000111540	0.0356374	Heart
ENSG00000111540	0.0176571	Heart
ENSG00000111540	0.0205255	Heart
ENSG00000111540	0.16544	Heart
ENSG00000111540	0.0913334	Heart
ENSG00000111540	0.289902	Heart
ENSG00000111540	0.0184165	Heart
ENSG00000111540	0.0380697	Heart
ENSG00000111540	0.184201	Heart
ENSG00000111540	0.0183609	Heart
ENSG00000111540	0.601043	Heart
ENSG00000111540	0.695337	Heart
ENSG00000111540	0.816659	Heart
ENSG00000111540	0.741109	Heart
ENSG00000111540	0.424391	Heart
ENSG00000111602	0.167491	Adipose
ENSG00000111602	0.0794356	Adipose
ENSG00000111602	0.0859611	Adipose
ENSG00000111602	0.17495	Adipose
ENSG00000111602	0.163034	Adipose
ENSG00000111602	0.0794571	Adipose
ENSG00000111602	0.340995	Adipose
ENSG00000111602	0.0947782	Adipose
ENSG00000111602	0.168716	Adipose
ENSG00000111602	0.278133	Adipose
ENSG00000111602	0.0800448	Adipose
ENSG00000111602	0.254373	Adipose
ENSG00000111602	0.0827554	Adipose
ENSG00000111602	0.083469	Adipose
ENSG00000111602	0.605634	Adipose
ENSG00000111602	0.264449	Adipose
ENSG00000111602	0.262458	Adipose
ENSG00000111602	0.161361	Adipose
ENSG00000111602	0.0856915	Adipose
ENSG00000111602	0.0829611	Adipose
ENSG00000111602	0.0949375	Adipose
ENSG00000111602	0.0887071	Adipose
ENSG00000111602	0.0826351	Adipose
ENSG00000111602	0.0181717	Heart
ENSG00000111602	0.0198743	Heart
ENSG00000111602	0.019092	Heart
ENSG00000111602	0.0195875	Heart
ENSG00000111602	0.0180821	Heart
ENSG00000111602	0.300047	Heart
ENSG00000111602	0.376785	Heart
ENSG00000111602	0.389902	Heart
ENSG00000111602	0.0890504	Heart
ENSG00000111602	0.149807	Heart
ENSG00000111602	0.0182968	Heart
ENSG00000111602	0.0897453	Heart
ENSG00000111602	0.073628	Heart
ENSG00000111602	0.018195	Heart
ENSG00000111602	0.0177112	Heart
ENSG00000111602	0.0178258	Heart
ENSG00000111602	0.0206385	Heart
ENSG00000111602	0.0186312	Heart
ENSG00000111602	0.01849	Heart
ENSG00000111602	0.115795	Heart
ENSG00000111602	0.122255	Heart
ENSG00000111602	0.0352393	Heart
ENSG00000111602	0.313296	Heart
ENSG00000111602	0.243208	Heart
ENSG00000111602	0.354622	Heart
ENSG00000111602	0.318999	Heart
ENSG00000111602	0.115059	Heart
ENSG00000111602	0.596344	Heart
ENSG00000111602	0.328388	Heart
ENSG00000111602	0.290196	Heart
ENSG00000111602	0.0358312	Heart
ENSG00000111602	0.0199022	Heart
ENSG00000111602	0.0378113	Heart
ENSG00000111602	0.0182504	Heart
ENSG00000111602	0.0352653	Heart
ENSG00000111602	0.0364971	Heart
ENSG00000111602	0.0179446	Heart
ENSG00000111602	0.0186764	Heart
ENSG00000111602	0.0411281	Heart
ENSG00000111602	0.0204657	Heart
ENSG00000111602	0.0215041	Heart
ENSG00000111602	0.0371248	Heart
ENSG00000111602	0.0550259	Heart
ENSG00000111602	0.0802325	Heart
ENSG00000111602	0.0951846	Heart
ENSG00000111602	0.0175182	Heart
ENSG00000111602	0.0178394	Heart
ENSG00000111602	0.0182521	Heart
ENSG00000111602	0.0191837	Heart
ENSG00000111602	0.0183717	Heart
ENSG00000111602	0.0563388	Heart
ENSG00000111602	0.0183045	Heart
ENSG00000111602	0.0190986	Heart
ENSG00000111602	0.0183394	Heart
ENSG00000111700	0.161672	Adipose
ENSG00000111700	0.261641	Adipose
ENSG00000111700	0.086363	Adipose
ENSG00000111700	0.0965177	Adipose
ENSG00000111700	0.163887	Adipose
ENSG00000111700	0.0959513	Adipose
ENSG00000111700	0.184207	Adipose
ENSG00000111700	0.0863798	Adipose
ENSG00000111700	0.0997325	Adipose
ENSG00000111700	0.0897286	Adipose
ENSG00000111700	0.0895377	Adipose
ENSG00000111700	0.0797247	Adipose
ENSG00000111700	0.0835069	Adipose
ENSG00000111700	0.168758	Adipose
ENSG00000111700	0.184302	Adipose
ENSG00000111700	0.0990278	Adipose
ENSG00000111700	0.102135	Adipose
ENSG00000111700	0.349832	Adipose
ENSG00000111700	0.351239	Adipose
ENSG00000111700	0.0895663	Adipose
ENSG00000111700	0.090946	Adipose
ENSG00000111700	0.190544	Adipose
ENSG00000111700	0.0939671	Adipose
ENSG00000111700	0.0967543	Adipose
ENSG00000111700	0.099898	Adipose
ENSG00000111700	0.102234	Adipose
ENSG00000111700	0.103623	Adipose
ENSG00000111700	0.10755	Adipose
ENSG00000111700	0.100757	Adipose
ENSG00000111700	0.264824	Adipose
ENSG00000111700	0.0980552	Adipose
ENSG00000111700	0.0893458	Adipose
ENSG00000111700	0.172217	Adipose
ENSG00000111700	0.329727	Adipose
ENSG00000111700	0.163843	Adipose
ENSG00000111700	0.0891521	Adipose
ENSG00000111700	0.0828153	Adipose
ENSG00000111700	0.0841717	Adipose
ENSG00000111700	0.17016	Adipose
ENSG00000111700	0.183606	Adipose
ENSG00000111700	0.0988112	Adipose
ENSG00000111700	0.0940647	Adipose
ENSG00000111700	0.0872424	Adipose
ENSG00000111700	0.181952	Adipose
ENSG00000111700	0.192381	Adipose
ENSG00000111700	0.102349	Adipose
ENSG00000111700	0.0816612	Adipose
ENSG00000111700	0.208598	Adipose
ENSG00000111700	0.186434	Adipose
ENSG00000111700	0.16427	Adipose
ENSG00000111700	0.18114	Adipose
ENSG00000111700	0.270129	Adipose
ENSG00000111700	0.28219	Adipose
ENSG00000111700	0.0813518	Adipose
ENSG00000111700	0.094718	Adipose
ENSG00000111700	0.0946256	Adipose
ENSG00000111700	0.169152	Adipose
ENSG00000111700	0.107545	Adipose
ENSG00000111700	0.107147	Adipose
ENSG00000111700	0.186259	Adipose
ENSG00000111700	0.371388	Adipose
ENSG00000111700	0.373712	Adipose
ENSG00000111700	0.342321	Adipose
ENSG00000111700	0.37838	Adipose
ENSG00000111700	0.401273	Adipose
ENSG00000111700	0.284198	Adipose
ENSG00000111700	0.180203	Adipose
ENSG00000111700	0.0809041	Adipose
ENSG00000111700	0.306724	Adipose
ENSG00000111700	0.0882182	Adipose
ENSG00000111700	0.252854	Adipose
ENSG00000111700	0.484136	Adipose
ENSG00000111700	0.489102	Adipose
ENSG00000111700	0.466473	Adipose
ENSG00000111700	0.391068	Adipose
ENSG00000111700	0.401508	Adipose
ENSG00000111700	0.522025	Adipose
ENSG00000111700	0.52425	Adipose
ENSG00000111700	0.53581	Adipose
ENSG00000111700	0.50275	Adipose
ENSG00000111700	0.28605	Adipose
ENSG00000111700	0.0858829	Adipose
ENSG00000111700	0.100534	Adipose
ENSG00000111700	0.102096	Adipose
ENSG00000111700	0.0926129	Adipose
ENSG00000111700	0.0839913	Adipose
ENSG00000111700	0.0963156	Adipose
ENSG00000111700	0.0936827	Adipose
ENSG00000111700	0.105486	Adipose
ENSG00000111700	0.104895	Adipose
ENSG00000111700	0.206854	Adipose
ENSG00000111700	0.211906	Adipose
ENSG00000111700	0.107839	Adipose
ENSG00000111700	0.101853	Adipose
ENSG00000111700	0.186155	Adipose
ENSG00000111700	0.0788934	Heart
ENSG00000111700	0.0189439	Heart
ENSG00000111700	0.0382651	Heart
ENSG00000111700	0.0176675	Heart
ENSG00000111700	0.019661	Heart
ENSG00000111700	0.0536609	Heart
ENSG00000111700	0.0177445	Heart
ENSG00000111700	0.0185532	Heart
ENSG00000111700	0.0750573	Heart
ENSG00000111700	0.0175031	Heart
ENSG00000111700	0.0390524	Heart
ENSG00000111700	0.0187752	Heart
ENSG00000111700	0.0177222	Heart
ENSG00000111700	0.0182845	Heart
ENSG00000111700	0.0202749	Heart
ENSG00000111700	0.0189276	Heart
ENSG00000111700	0.0181167	Heart
ENSG00000111700	0.0361745	Heart
ENSG00000111700	0.0579468	Heart
ENSG00000111700	0.118666	Heart
ENSG00000111700	0.0176198	Heart
ENSG00000111700	0.234036	Heart
ENSG00000111700	0.0918854	Heart
ENSG00000111700	0.0375808	Heart
ENSG00000111700	0.0375198	Heart
ENSG00000111700	0.0981296	Heart
ENSG00000111700	0.0181146	Heart
ENSG00000111700	0.0198445	Heart
ENSG00000111700	0.0417401	Heart
ENSG00000111700	0.0891606	Heart
ENSG00000111700	0.0662909	Heart
ENSG00000111700	0.0583707	Heart
ENSG00000111700	0.137154	Heart
ENSG00000111700	0.142747	Heart
ENSG00000111700	0.138845	Heart
ENSG00000111700	0.0753111	Heart
ENSG00000111700	0.0801299	Heart
ENSG00000111700	0.141429	Heart
ENSG00000111700	0.215678	Heart
ENSG00000111700	0.250194	Heart
ENSG00000111700	0.0178164	Heart
ENSG00000111700	0.0770423	Heart
ENSG00000111700	0.0420193	Heart
ENSG00000111700	0.0411517	Heart
ENSG00000111700	0.103068	Heart
ENSG00000111700	0.121024	Heart
ENSG00000111700	0.266957	Heart
ENSG00000111700	0.275724	Heart
ENSG00000111700	0.0364426	Heart
ENSG00000111700	0.249774	Heart
ENSG00000111700	0.022249	Heart
ENSG00000111700	0.0398131	Heart
ENSG00000111700	0.0366538	Heart
ENSG00000111700	0.0592068	Heart
ENSG00000111700	0.0399096	Heart
ENSG00000111700	0.0198865	Heart
ENSG00000111700	0.145266	Heart
ENSG00000111700	0.128904	Heart
ENSG00000111700	0.125554	Heart
ENSG00000111700	0.0802044	Heart
ENSG00000111700	0.176567	Heart
ENSG00000111700	0.0966452	Heart
ENSG00000111700	0.0736714	Heart
ENSG00000111700	0.0374049	Heart
ENSG00000111700	0.018308	Heart
ENSG00000111700	0.175224	Heart
ENSG00000111700	0.19216	Heart
ENSG00000111700	0.110465	Heart
ENSG00000111700	0.0543014	Heart
ENSG00000111700	0.244835	Heart
ENSG00000111700	0.128631	Heart
ENSG00000111700	0.0358384	Heart
ENSG00000111700	0.0932154	Heart
ENSG00000111700	0.128583	Heart
ENSG00000111700	0.146484	Heart
ENSG00000111700	0.0177108	Heart
ENSG00000111700	0.0359748	Heart
ENSG00000111700	0.184449	Heart
ENSG00000111700	0.295763	Heart
ENSG00000111700	0.330427	Heart
ENSG00000111700	0.383181	Heart
ENSG00000111700	0.12771	Heart
ENSG00000111700	0.109696	Heart
ENSG00000111700	0.204541	Heart
ENSG00000111700	0.0942389	Heart
ENSG00000111700	0.0360512	Heart
ENSG00000111700	0.376009	Heart
ENSG00000111700	0.333482	Heart
ENSG00000111700	0.0978102	Heart
ENSG00000111700	0.140011	Heart
ENSG00000111700	0.0397712	Heart
ENSG00000111700	0.0184986	Heart
ENSG00000111700	0.0184783	Heart
ENSG00000111700	0.0381857	Heart
ENSG00000111700	0.0364526	Heart
ENSG00000111700	0.0185772	Heart
ENSG00000111700	0.0185137	Heart
ENSG00000111700	0.0426529	Heart
ENSG00000111700	0.0655636	Heart
ENSG00000111700	0.0449581	Heart
ENSG00000111700	0.0805271	Heart
ENSG00000111700	0.0634643	Heart
ENSG00000111700	0.0225256	Heart
ENSG00000111700	0.0225723	Heart
ENSG00000111700	0.0231524	Heart
ENSG00000111700	0.0566405	Heart
ENSG00000111700	0.0869853	Heart
ENSG00000111700	0.06193	Heart
ENSG00000111700	0.333933	Heart
ENSG00000111700	0.534337	Heart
ENSG00000111700	0.51517	Heart
ENSG00000111700	0.533177	Heart
ENSG00000111700	0.535233	Heart
ENSG00000111700	0.58327	Heart
ENSG00000111700	0.592509	Heart
ENSG00000111700	0.53041	Heart
ENSG00000111700	0.53665	Heart
ENSG00000111700	0.177352	Heart
ENSG00000111700	0.0895344	Heart
ENSG00000111700	0.0992038	Heart
ENSG00000111700	0.52551	Heart
ENSG00000111700	0.375372	Heart
ENSG00000111700	0.171505	Heart
ENSG00000111700	0.156927	Heart
ENSG00000111700	0.0410905	Heart
ENSG00000111700	0.0579258	Heart
ENSG00000111700	0.139507	Heart
ENSG00000111700	0.136058	Heart
ENSG00000111700	0.177494	Heart
ENSG00000111700	0.159287	Heart
ENSG00000111700	0.124353	Heart
ENSG00000111700	0.0415449	Heart
ENSG00000111700	0.0635856	Heart
ENSG00000111700	0.0661066	Heart
ENSG00000111700	0.128819	Heart
ENSG00000111700	0.109137	Heart
ENSG00000111700	0.0181274	Heart
ENSG00000111700	0.0177648	Heart
ENSG00000111711	0.0802141	Adipose
ENSG00000111711	0.0801953	Adipose
ENSG00000111711	0.353665	Adipose
ENSG00000111711	0.0864201	Adipose
ENSG00000111711	0.0928854	Adipose
ENSG00000111711	0.0883325	Adipose
ENSG00000111711	0.17292	Adipose
ENSG00000111711	0.168739	Adipose
ENSG00000111711	0.245335	Adipose
ENSG00000111711	0.0890695	Adipose
ENSG00000111711	0.0912428	Adipose
ENSG00000111711	0.17051	Adipose
ENSG00000111711	0.337846	Adipose
ENSG00000111711	0.0844646	Adipose
ENSG00000111711	0.0804882	Adipose
ENSG00000111711	0.082032	Adipose
ENSG00000111711	0.0176744	Heart
ENSG00000111711	0.0724761	Heart
ENSG00000111711	0.118671	Heart
ENSG00000111711	0.0175259	Heart
ENSG00000111711	0.0183317	Heart
ENSG00000111711	0.0194295	Heart
ENSG00000111711	0.0206511	Heart
ENSG00000111711	0.0180777	Heart
ENSG00000111711	0.019376	Heart
ENSG00000111711	0.129409	Heart
ENSG00000111711	0.111203	Heart
ENSG00000111711	0.129546	Heart
ENSG00000111711	0.132806	Heart
ENSG00000111711	0.33509	Heart
ENSG00000111711	0.259778	Heart
ENSG00000111711	0.0531411	Heart
ENSG00000111711	0.168178	Heart
ENSG00000111711	0.185749	Heart
ENSG00000111711	0.128171	Heart
ENSG00000111711	0.0731666	Heart
ENSG00000111711	0.0770514	Heart
ENSG00000111711	0.0547604	Heart
ENSG00000111711	0.112148	Heart
ENSG00000111711	0.0727197	Heart
ENSG00000111711	0.0204518	Heart
ENSG00000111711	0.0195709	Heart
ENSG00000111713	0.0869449	Adipose
ENSG00000111713	0.160889	Adipose
ENSG00000111713	0.16291	Adipose
ENSG00000111713	0.162529	Adipose
ENSG00000111713	0.334282	Adipose
ENSG00000111713	0.0853998	Adipose
ENSG00000111713	0.0797918	Adipose
ENSG00000111713	0.0194876	Heart
ENSG00000111713	0.0194792	Heart
ENSG00000111713	0.0178707	Heart
ENSG00000111713	0.0177653	Heart
ENSG00000111713	0.0179475	Heart
ENSG00000111713	0.0183088	Heart
ENSG00000111713	0.0184974	Heart
ENSG00000111713	0.126312	Heart
ENSG00000111713	0.166869	Heart
ENSG00000111713	0.113426	Heart
ENSG00000111713	0.126112	Heart
ENSG00000111713	0.017942	Heart
ENSG00000111713	0.0178479	Heart
ENSG00000111713	0.0181354	Heart
ENSG00000111713	0.0365303	Heart
ENSG00000111713	0.0352296	Heart
ENSG00000111713	0.05442	Heart
ENSG00000111713	0.0190452	Heart
ENSG00000111713	0.0183102	Heart
ENSG00000111713	0.0369682	Heart
ENSG00000111713	0.0912226	Heart
ENSG00000111713	0.0895795	Heart
ENSG00000111713	0.0546884	Heart
ENSG00000111716	0.0851759	Adipose
ENSG00000111716	0.0820235	Adipose
ENSG00000111716	0.0805066	Adipose
ENSG00000111716	0.080865	Adipose
ENSG00000111716	0.168692	Adipose
ENSG00000111716	0.0877999	Adipose
ENSG00000111716	0.407031	Adipose
ENSG00000111716	0.332306	Adipose
ENSG00000111716	0.0793754	Adipose
ENSG00000111716	0.247835	Adipose
ENSG00000111716	0.324439	Adipose
ENSG00000111716	0.0796424	Adipose
ENSG00000111716	0.0836557	Adipose
ENSG00000111716	0.0800117	Adipose
ENSG00000111716	0.0819969	Adipose
ENSG00000111716	0.0830075	Adipose
ENSG00000111716	0.0809722	Adipose
ENSG00000111716	0.0828201	Adipose
ENSG00000111716	0.080996	Adipose
ENSG00000111716	0.0882268	Adipose
ENSG00000111716	0.0815194	Adipose
ENSG00000111716	0.084648	Adipose
ENSG00000111716	0.0852377	Adipose
ENSG00000111716	0.0175673	Heart
ENSG00000111716	0.0181869	Heart
ENSG00000111716	0.0369617	Heart
ENSG00000111716	0.0366363	Heart
ENSG00000111716	0.0181262	Heart
ENSG00000111716	0.219226	Heart
ENSG00000111716	0.053592	Heart
ENSG00000111716	0.258411	Heart
ENSG00000111716	0.29518	Heart
ENSG00000111716	0.35705	Heart
ENSG00000111716	0.33585	Heart
ENSG00000111716	0.252981	Heart
ENSG00000111716	0.240477	Heart
ENSG00000111716	0.113605	Heart
ENSG00000111716	0.108972	Heart
ENSG00000111716	0.058638	Heart
ENSG00000111716	0.0354376	Heart
ENSG00000111716	0.165056	Heart
ENSG00000111716	0.150886	Heart
ENSG00000111716	0.0734118	Heart
ENSG00000111716	0.0363106	Heart
ENSG00000111716	0.037962	Heart
ENSG00000111716	0.16014	Heart
ENSG00000111716	0.0544183	Heart
ENSG00000111716	0.0356748	Heart
ENSG00000111716	0.0194321	Heart
ENSG00000111716	0.0361496	Heart
ENSG00000111716	0.0187807	Heart
ENSG00000111716	0.0188965	Heart
ENSG00000111716	0.0177465	Heart
ENSG00000111716	0.0364449	Heart
ENSG00000111716	0.035966	Heart
ENSG00000111716	0.0361394	Heart
ENSG00000111716	0.0395591	Heart
ENSG00000111716	0.0174766	Heart
ENSG00000111716	0.0174742	Heart
ENSG00000111716	0.0358645	Heart
ENSG00000111783	0.0795516	Adipose
ENSG00000111783	0.0894112	Adipose
ENSG00000111783	0.0886612	Adipose
ENSG00000111783	0.0977959	Adipose
ENSG00000111783	0.100896	Adipose
ENSG00000111783	0.0924195	Adipose
ENSG00000111783	0.0955507	Adipose
ENSG00000111783	0.770497	Adipose
ENSG00000111783	0.771638	Adipose
ENSG00000111783	0.0819549	Adipose
ENSG00000111783	0.0809951	Adipose
ENSG00000111783	0.329352	Adipose
ENSG00000111783	0.336756	Adipose
ENSG00000111783	0.0806707	Adipose
ENSG00000111783	0.245239	Adipose
ENSG00000111783	0.0812046	Adipose
ENSG00000111783	0.246723	Adipose
ENSG00000111783	0.379443	Adipose
ENSG00000111783	0.28151	Adipose
ENSG00000111783	0.367862	Adipose
ENSG00000111783	0.487034	Adipose
ENSG00000111783	0.0799914	Adipose
ENSG00000111783	0.0871948	Adipose
ENSG00000111783	0.286406	Adipose
ENSG00000111783	0.370496	Adipose
ENSG00000111783	0.0928357	Adipose
ENSG00000111783	0.0861203	Adipose
ENSG00000111783	0.173905	Adipose
ENSG00000111783	0.179336	Adipose
ENSG00000111783	0.285774	Adipose
ENSG00000111783	0.282914	Adipose
ENSG00000111783	0.27666	Adipose
ENSG00000111783	0.0220289	Heart
ENSG00000111783	0.0204342	Heart
ENSG00000111783	0.017813	Heart
ENSG00000111783	0.0181609	Heart
ENSG00000111783	0.0183953	Heart
ENSG00000111783	0.141315	Heart
ENSG00000111783	0.0174524	Heart
ENSG00000111783	0.0178039	Heart
ENSG00000111783	0.018627	Heart
ENSG00000111783	0.0184694	Heart
ENSG00000111783	0.455119	Heart
ENSG00000111783	0.77268	Heart
ENSG00000111783	0.0197328	Heart
ENSG00000111783	0.0175931	Heart
ENSG00000111783	0.0176298	Heart
ENSG00000111783	0.0542037	Heart
ENSG00000111783	0.162481	Heart
ENSG00000111783	0.0189163	Heart
ENSG00000111783	0.0176885	Heart
ENSG00000111783	0.0174315	Heart
ENSG00000111783	0.0176503	Heart
ENSG00000111783	0.0200632	Heart
ENSG00000111783	0.0185529	Heart
ENSG00000111783	0.017567	Heart
ENSG00000111783	0.0228954	Heart
ENSG00000111783	0.0209275	Heart
ENSG00000111783	0.0374951	Heart
ENSG00000111783	0.0401292	Heart
ENSG00000111783	0.0590139	Heart
ENSG00000111783	0.0621381	Heart
ENSG00000111783	0.0592542	Heart
ENSG00000111783	0.0209273	Heart
ENSG00000111785	0.0816834	Adipose
ENSG00000111785	0.804828	Adipose
ENSG00000111785	0.651842	Adipose
ENSG00000111785	0.655104	Adipose
ENSG00000111785	0.58753	Adipose
ENSG00000111785	0.241863	Adipose
ENSG00000111785	0.0931324	Adipose
ENSG00000111785	0.0810443	Adipose
ENSG00000111785	0.256102	Adipose
ENSG00000111785	0.559905	Adipose
ENSG00000111785	0.530069	Adipose
ENSG00000111785	0.328158	Adipose
ENSG00000111785	0.324203	Adipose
ENSG00000111785	0.410168	Adipose
ENSG00000111785	0.442851	Adipose
ENSG00000111785	0.431967	Adipose
ENSG00000111785	0.335374	Adipose
ENSG00000111785	0.0820815	Adipose
ENSG00000111785	0.0895355	Adipose
ENSG00000111785	0.185263	Adipose
ENSG00000111785	0.178574	Adipose
ENSG00000111785	0.264768	Adipose
ENSG00000111785	0.271553	Adipose
ENSG00000111785	0.25945	Adipose
ENSG00000111785	0.0226838	Heart
ENSG00000111785	0.0207344	Heart
ENSG00000111785	0.0817102	Heart
ENSG00000111785	0.0189333	Heart
ENSG00000111785	0.0891086	Heart
ENSG00000111785	0.762289	Heart
ENSG00000111785	0.707097	Heart
ENSG00000111785	0.765578	Heart
ENSG00000111785	0.498083	Heart
ENSG00000111785	0.0363236	Heart
ENSG00000111785	0.0174674	Heart
ENSG00000111785	0.240357	Heart
ENSG00000111785	0.017553	Heart
ENSG00000111785	0.0175275	Heart
ENSG00000111785	0.0183465	Heart
ENSG00000111785	0.0189369	Heart
ENSG00000111785	0.0187573	Heart
ENSG00000111785	0.0752931	Heart
ENSG00000111785	0.0174909	Heart
ENSG00000111785	0.0186702	Heart
ENSG00000111785	0.0348691	Heart
ENSG00000111785	0.0189298	Heart
ENSG00000111785	0.475863	Heart
ENSG00000111785	0.725902	Heart
ENSG00000111785	0.608121	Heart
ENSG00000111785	0.416781	Heart
ENSG00000111785	0.0349255	Heart
ENSG00000111785	0.250218	Heart
ENSG00000111785	0.338807	Heart
ENSG00000111785	0.591443	Heart
ENSG00000111785	0.543115	Heart
ENSG00000111785	0.473725	Heart
ENSG00000111785	0.144236	Heart
ENSG00000111785	0.0364725	Heart
ENSG00000111785	0.0186506	Heart
ENSG00000111785	0.0184173	Heart
ENSG00000111785	0.0192322	Heart
ENSG00000111785	0.0403681	Heart
ENSG00000111785	0.0383934	Heart
ENSG00000111785	0.0551833	Heart
ENSG00000111785	0.0581009	Heart
ENSG00000111785	0.0365584	Heart
ENSG00000112029	0.0803669	Adipose
ENSG00000112029	0.093713	Adipose
ENSG00000112029	0.0951929	Adipose
ENSG00000112029	0.0818622	Adipose
ENSG00000112029	0.0831112	Adipose
ENSG00000112029	0.0875366	Adipose
ENSG00000112029	0.0868774	Adipose
ENSG00000112029	0.0207207	Heart
ENSG00000112029	0.0187348	Heart
ENSG00000112029	0.01894	Heart
ENSG00000112029	0.017732	Heart
ENSG00000112029	0.0180372	Heart
ENSG00000112029	0.0606939	Heart
ENSG00000112029	0.0184096	Heart
ENSG00000112029	0.0174891	Heart
ENSG00000112029	0.0175491	Heart
ENSG00000112029	0.0183026	Heart
ENSG00000112029	0.0174716	Heart
ENSG00000112029	0.0667372	Heart
ENSG00000112029	0.0402386	Heart
ENSG00000112029	0.066968	Heart
ENSG00000112029	0.0220981	Heart
ENSG00000112029	0.0592482	Heart
ENSG00000112029	0.0194706	Heart
ENSG00000112029	0.0202425	Heart
ENSG00000112029	0.0183673	Heart
ENSG00000112029	0.0357847	Heart
ENSG00000112029	0.0363231	Heart
ENSG00000112029	0.0184104	Heart
ENSG00000112031	0.0807312	Adipose
ENSG00000112031	0.25381	Adipose
ENSG00000112031	0.0907231	Adipose
ENSG00000112031	0.0909108	Adipose
ENSG00000112031	0.017655	Heart
ENSG00000112031	0.0187951	Heart
ENSG00000112031	0.0187953	Heart
ENSG00000112031	0.0544165	Heart
ENSG00000112031	0.0367302	Heart
ENSG00000112038	0.164355	Adipose
ENSG00000112038	0.0908531	Adipose
ENSG00000112038	0.0174571	Heart
ENSG00000112038	0.0359848	Heart
ENSG00000112038	0.223338	Heart
ENSG00000112038	0.0382885	Heart
ENSG00000112038	0.0761177	Heart
ENSG00000112038	0.0747317	Heart
ENSG00000112038	0.0375241	Heart
ENSG00000112619	0.0847381	Adipose
ENSG00000112619	0.0821275	Adipose
ENSG00000112619	0.0843483	Adipose
ENSG00000112619	0.254161	Adipose
ENSG00000112619	0.0837589	Adipose
ENSG00000112619	0.0806076	Adipose
ENSG00000112619	0.16486	Adipose
ENSG00000112619	0.173465	Adipose
ENSG00000112619	0.0798208	Adipose
ENSG00000112619	0.162715	Adipose
ENSG00000112619	0.161164	Adipose
ENSG00000112619	0.0800011	Adipose
ENSG00000112619	0.244503	Adipose
ENSG00000112619	0.161718	Adipose
ENSG00000112619	0.0803127	Adipose
ENSG00000112619	0.0821851	Adipose
ENSG00000112619	0.0801284	Adipose
ENSG00000112619	0.0837732	Adipose
ENSG00000112619	0.0806019	Adipose
ENSG00000112619	0.0831847	Adipose
ENSG00000112619	0.0807174	Adipose
ENSG00000112619	0.0899485	Adipose
ENSG00000112619	0.0874013	Adipose
ENSG00000112619	0.250868	Adipose
ENSG00000112619	0.527037	Adipose
ENSG00000112619	0.08172	Adipose
ENSG00000112619	0.331498	Adipose
ENSG00000112619	0.658625	Adipose
ENSG00000112619	0.0918755	Adipose
ENSG00000112619	0.178473	Adipose
ENSG00000112619	0.0856603	Adipose
ENSG00000112619	0.0920147	Adipose
ENSG00000112619	0.0964764	Adipose
ENSG00000112619	0.0874916	Adipose
ENSG00000112619	0.0845234	Adipose
ENSG00000112619	0.0816018	Adipose
ENSG00000112619	0.0538382	Heart
ENSG00000112619	0.128259	Heart
ENSG00000112619	0.0749018	Heart
ENSG00000112619	0.0177974	Heart
ENSG00000112619	0.0180267	Heart
ENSG00000112619	0.0188333	Heart
ENSG00000112619	0.10756	Heart
ENSG00000112619	0.0372	Heart
ENSG00000112619	0.0186112	Heart
ENSG00000112619	0.0532003	Heart
ENSG00000112619	0.074312	Heart
ENSG00000112619	0.0361913	Heart
ENSG00000112619	0.0180216	Heart
ENSG00000112619	0.0174872	Heart
ENSG00000112619	0.0177709	Heart
ENSG00000112619	0.0912044	Heart
ENSG00000112619	0.110027	Heart
ENSG00000112619	0.212306	Heart
ENSG00000112619	0.405365	Heart
ENSG00000112619	0.309827	Heart
ENSG00000112619	0.143186	Heart
ENSG00000112619	0.0367872	Heart
ENSG00000112619	0.0226065	Heart
ENSG00000112619	0.0592871	Heart
ENSG00000112619	0.072323	Heart
ENSG00000112619	0.131036	Heart
ENSG00000112619	0.111827	Heart
ENSG00000112619	0.0350115	Heart
ENSG00000112619	0.148389	Heart
ENSG00000112619	0.0178289	Heart
ENSG00000112619	0.0188101	Heart
ENSG00000112619	0.0192135	Heart
ENSG00000112619	0.017656	Heart
ENSG00000112619	0.0183915	Heart
ENSG00000112619	0.0920763	Heart
ENSG00000112619	0.106817	Heart
ENSG00000112619	0.0556344	Heart
ENSG00000112619	0.0176624	Heart
ENSG00000112619	0.0174572	Heart
ENSG00000112619	0.0196165	Heart
ENSG00000112619	0.0803527	Heart
ENSG00000112619	0.0399185	Heart
ENSG00000112619	0.0378096	Heart
ENSG00000112619	0.0190725	Heart
ENSG00000112619	0.0706044	Heart
ENSG00000112619	0.174018	Heart
ENSG00000112619	0.0366076	Heart
ENSG00000112619	0.293131	Heart
ENSG00000112619	0.726589	Heart
ENSG00000112619	0.0183044	Heart
ENSG00000112619	0.0190335	Heart
ENSG00000112619	0.059007	Heart
ENSG00000112619	0.0204398	Heart
ENSG00000112619	0.139588	Heart
ENSG00000112619	0.075261	Heart
ENSG00000112619	0.0194125	Heart
ENSG00000112619	0.0568451	Heart
ENSG00000112619	0.0364464	Heart
ENSG00000112619	0.0176155	Heart
ENSG00000112619	0.0174489	Heart
ENSG00000112619	0.0190049	Heart
ENSG00000112619	0.0174637	Heart
ENSG00000112619	0.0590319	Heart
ENSG00000112619	0.0188245	Heart
ENSG00000112619	0.177971	Heart
ENSG00000112619	0.193527	Heart
ENSG00000112619	0.228281	Heart
ENSG00000112619	0.198992	Heart
ENSG00000112619	0.0948521	Heart
ENSG00000112619	0.0590805	Heart
ENSG00000112619	0.0181228	Heart
ENSG00000112619	0.0367347	Heart
ENSG00000112624	0.0815208	Adipose
ENSG00000112624	0.203606	Adipose
ENSG00000112624	0.178294	Adipose
ENSG00000112624	0.179801	Adipose
ENSG00000112624	0.176259	Adipose
ENSG00000112624	0.267795	Adipose
ENSG00000112624	0.276295	Adipose
ENSG00000112624	0.250832	Adipose
ENSG00000112624	0.166891	Adipose
ENSG00000112624	0.0873935	Adipose
ENSG00000112624	0.421396	Adipose
ENSG00000112624	0.517231	Adipose
ENSG00000112624	0.514132	Adipose
ENSG00000112624	0.443438	Adipose
ENSG00000112624	0.0830612	Adipose
ENSG00000112624	0.599695	Adipose
ENSG00000112624	0.578891	Adipose
ENSG00000112624	0.0818879	Adipose
ENSG00000112624	0.0796068	Adipose
ENSG00000112624	0.160337	Adipose
ENSG00000112624	0.08429	Adipose
ENSG00000112624	0.0810461	Adipose
ENSG00000112624	0.079804	Adipose
ENSG00000112624	0.0808714	Adipose
ENSG00000112624	0.247118	Adipose
ENSG00000112624	0.428411	Adipose
ENSG00000112624	0.424084	Adipose
ENSG00000112624	0.080168	Adipose
ENSG00000112624	0.0206252	Heart
ENSG00000112624	0.0195368	Heart
ENSG00000112624	0.0212415	Heart
ENSG00000112624	0.174209	Heart
ENSG00000112624	0.039074	Heart
ENSG00000112624	0.0395359	Heart
ENSG00000112624	0.0389019	Heart
ENSG00000112624	0.0187701	Heart
ENSG00000112624	0.0194625	Heart
ENSG00000112624	0.307561	Heart
ENSG00000112624	0.0896738	Heart
ENSG00000112624	0.200569	Heart
ENSG00000112624	0.730903	Heart
ENSG00000112624	0.740788	Heart
ENSG00000112624	0.664251	Heart
ENSG00000112624	0.252654	Heart
ENSG00000112624	0.0352994	Heart
ENSG00000112624	0.619661	Heart
ENSG00000112624	0.49816	Heart
ENSG00000112624	0.0717057	Heart
ENSG00000112624	0.106921	Heart
ENSG00000112624	0.0710668	Heart
ENSG00000112624	0.0180059	Heart
ENSG00000112624	0.01782	Heart
ENSG00000112624	0.0351898	Heart
ENSG00000112624	0.0373846	Heart
ENSG00000112624	0.037283	Heart
ENSG00000112624	0.0176284	Heart
ENSG00000112624	0.0533946	Heart
ENSG00000112624	0.0183149	Heart
ENSG00000112624	0.0182184	Heart
ENSG00000112624	0.563679	Heart
ENSG00000112624	0.502866	Heart
ENSG00000112624	0.10836	Heart
ENSG00000112624	0.0183152	Heart
ENSG00000112640	0.16055	Adipose
ENSG00000112640	0.29815	Adipose
ENSG00000112640	0.423238	Adipose
ENSG00000112640	0.0820336	Adipose
ENSG00000112640	0.0827078	Adipose
ENSG00000112640	0.259832	Adipose
ENSG00000112640	0.534833	Adipose
ENSG00000112640	0.455941	Adipose
ENSG00000112640	0.0858335	Adipose
ENSG00000112640	0.0835208	Adipose
ENSG00000112640	0.0811734	Adipose
ENSG00000112640	0.248547	Adipose
ENSG00000112640	0.167442	Adipose
ENSG00000112640	0.0810693	Adipose
ENSG00000112640	0.0822039	Adipose
ENSG00000112640	0.160526	Adipose
ENSG00000112640	0.16309	Adipose
ENSG00000112640	0.665865	Adipose
ENSG00000112640	0.162735	Adipose
ENSG00000112640	0.248133	Adipose
ENSG00000112640	0.259173	Adipose
ENSG00000112640	0.421208	Adipose
ENSG00000112640	0.406074	Adipose
ENSG00000112640	0.74135	Adipose
ENSG00000112640	0.587545	Adipose
ENSG00000112640	0.0819295	Adipose
ENSG00000112640	0.173043	Adipose
ENSG00000112640	0.326	Adipose
ENSG00000112640	0.412326	Adipose
ENSG00000112640	0.413228	Adipose
ENSG00000112640	0.420065	Adipose
ENSG00000112640	0.244425	Adipose
ENSG00000112640	0.163422	Adipose
ENSG00000112640	0.326209	Adipose
ENSG00000112640	0.406008	Adipose
ENSG00000112640	0.111205	Heart
ENSG00000112640	0.244601	Heart
ENSG00000112640	0.41265	Heart
ENSG00000112640	0.035558	Heart
ENSG00000112640	0.0360567	Heart
ENSG00000112640	0.0185225	Heart
ENSG00000112640	0.0175218	Heart
ENSG00000112640	0.0185671	Heart
ENSG00000112640	0.017546	Heart
ENSG00000112640	0.42136	Heart
ENSG00000112640	0.567777	Heart
ENSG00000112640	0.529114	Heart
ENSG00000112640	0.143464	Heart
ENSG00000112640	0.123889	Heart
ENSG00000112640	0.0351978	Heart
ENSG00000112640	0.234458	Heart
ENSG00000112640	0.161698	Heart
ENSG00000112640	0.0359214	Heart
ENSG00000112640	0.017749	Heart
ENSG00000112640	0.0707122	Heart
ENSG00000112640	0.0180093	Heart
ENSG00000112640	0.0174417	Heart
ENSG00000112640	0.0535759	Heart
ENSG00000112640	0.159792	Heart
ENSG00000112640	0.472269	Heart
ENSG00000112640	0.106594	Heart
ENSG00000112640	0.159992	Heart
ENSG00000112640	0.129989	Heart
ENSG00000112640	0.410387	Heart
ENSG00000112640	0.38523	Heart
ENSG00000112640	0.30591	Heart
ENSG00000112640	0.487295	Heart
ENSG00000112640	0.564451	Heart
ENSG00000112640	0.0178756	Heart
ENSG00000112640	0.0351168	Heart
ENSG00000112640	0.0893157	Heart
ENSG00000112640	0.178548	Heart
ENSG00000112640	0.0881069	Heart
ENSG00000112640	0.405352	Heart
ENSG00000112640	0.23043	Heart
ENSG00000112640	0.321157	Heart
ENSG00000112640	0.249288	Heart
ENSG00000112640	0.217434	Heart
ENSG00000112640	0.141736	Heart
ENSG00000112640	0.0175056	Heart
ENSG00000112640	0.0730481	Heart
ENSG00000112640	0.0531359	Heart
ENSG00000112640	0.0351328	Heart
ENSG00000112640	0.107506	Heart
ENSG00000112640	0.0707864	Heart
ENSG00000112640	0.124726	Heart
ENSG00000112640	0.216709	Heart
ENSG00000112640	0.0192282	Heart
ENSG00000112651	0.160625	Adipose
ENSG00000112651	0.418448	Adipose
ENSG00000112651	0.247102	Adipose
ENSG00000112651	0.0822391	Adipose
ENSG00000112651	0.1611	Adipose
ENSG00000112651	0.575098	Adipose
ENSG00000112651	0.0799319	Adipose
ENSG00000112651	0.0863351	Adipose
ENSG00000112651	0.166284	Adipose
ENSG00000112651	0.171468	Adipose
ENSG00000112651	0.24663	Adipose
ENSG00000112651	0.254981	Adipose
ENSG00000112651	0.0817724	Adipose
ENSG00000112651	0.0804328	Adipose
ENSG00000112651	0.0810954	Adipose
ENSG00000112651	0.0801056	Adipose
ENSG00000112651	0.0810724	Adipose
ENSG00000112651	0.0798553	Adipose
ENSG00000112651	0.081126	Adipose
ENSG00000112651	0.240423	Adipose
ENSG00000112651	0.261386	Adipose
ENSG00000112651	0.260038	Adipose
ENSG00000112651	0.0838593	Adipose
ENSG00000112651	0.0884022	Adipose
ENSG00000112651	0.32613	Adipose
ENSG00000112651	0.160331	Adipose
ENSG00000112651	0.0817	Adipose
ENSG00000112651	0.0967809	Adipose
ENSG00000112651	0.0821915	Adipose
ENSG00000112651	0.16305	Adipose
ENSG00000112651	0.0807298	Adipose
ENSG00000112651	0.0816169	Adipose
ENSG00000112651	0.0840104	Adipose
ENSG00000112651	0.0179353	Heart
ENSG00000112651	0.0176439	Heart
ENSG00000112651	0.0182177	Heart
ENSG00000112651	0.0175296	Heart
ENSG00000112651	0.0176695	Heart
ENSG00000112651	0.0734533	Heart
ENSG00000112651	0.0187426	Heart
ENSG00000112651	0.0174949	Heart
ENSG00000112651	0.0905381	Heart
ENSG00000112651	0.0176396	Heart
ENSG00000112651	0.0540887	Heart
ENSG00000112651	0.0359899	Heart
ENSG00000112651	0.0183877	Heart
ENSG00000112651	0.12938	Heart
ENSG00000112651	0.0185938	Heart
ENSG00000112651	0.0361341	Heart
ENSG00000112651	0.0175393	Heart
ENSG00000112651	0.0712475	Heart
ENSG00000112651	0.124265	Heart
ENSG00000112651	0.232019	Heart
ENSG00000112651	0.289433	Heart
ENSG00000112651	0.0704698	Heart
ENSG00000112651	0.0533653	Heart
ENSG00000112651	0.0709747	Heart
ENSG00000112651	0.087982	Heart
ENSG00000112651	0.0356309	Heart
ENSG00000112651	0.0879854	Heart
ENSG00000112651	0.301824	Heart
ENSG00000112651	0.0174553	Heart
ENSG00000112651	0.0541605	Heart
ENSG00000112651	0.0177782	Heart
ENSG00000112651	0.0174735	Heart
ENSG00000112651	0.244873	Heart
ENSG00000112651	0.0179846	Heart
ENSG00000112651	0.363837	Heart
ENSG00000112651	0.0349489	Heart
ENSG00000112651	0.106774	Heart
ENSG00000112651	0.0535762	Heart
ENSG00000112651	0.0355472	Heart
ENSG00000112651	0.01877	Heart
ENSG00000112651	0.0351231	Heart
ENSG00000112651	0.0175592	Heart
ENSG00000112651	0.0181209	Heart
ENSG00000112651	0.0533422	Heart
ENSG00000112651	0.0175693	Heart
ENSG00000112651	0.0175898	Heart
ENSG00000112651	0.035583	Heart
ENSG00000112651	0.0181332	Heart
ENSG00000112651	0.0175109	Heart
ENSG00000112651	0.0372865	Heart
ENSG00000112651	0.0178472	Heart
ENSG00000112655	0.0925767	Adipose
ENSG00000112655	0.0846035	Adipose
ENSG00000112655	0.0848653	Adipose
ENSG00000112655	0.0825351	Adipose
ENSG00000112655	0.079508	Adipose
ENSG00000112655	0.0840924	Adipose
ENSG00000112655	0.327992	Adipose
ENSG00000112655	0.771482	Adipose
ENSG00000112655	0.659188	Adipose
ENSG00000112655	0.0993059	Adipose
ENSG00000112655	0.102917	Adipose
ENSG00000112655	0.0931321	Adipose
ENSG00000112655	0.102272	Adipose
ENSG00000112655	0.105802	Adipose
ENSG00000112655	0.0866991	Adipose
ENSG00000112655	0.0891687	Adipose
ENSG00000112655	0.108403	Adipose
ENSG00000112655	0.103916	Adipose
ENSG00000112655	0.106591	Adipose
ENSG00000112655	0.317228	Adipose
ENSG00000112655	0.318196	Adipose
ENSG00000112655	0.326248	Adipose
ENSG00000112655	0.21035	Adipose
ENSG00000112655	0.107861	Adipose
ENSG00000112655	0.107732	Adipose
ENSG00000112655	0.106819	Adipose
ENSG00000112655	0.508312	Adipose
ENSG00000112655	0.614875	Adipose
ENSG00000112655	0.728996	Adipose
ENSG00000112655	0.619889	Adipose
ENSG00000112655	0.825919	Adipose
ENSG00000112655	0.841944	Adipose
ENSG00000112655	0.837275	Adipose
ENSG00000112655	0.617789	Adipose
ENSG00000112655	0.521023	Adipose
ENSG00000112655	0.306103	Adipose
ENSG00000112655	0.317704	Adipose
ENSG00000112655	0.322176	Adipose
ENSG00000112655	0.526031	Adipose
ENSG00000112655	0.93568	Adipose
ENSG00000112655	0.926989	Adipose
ENSG00000112655	0.83247	Adipose
ENSG00000112655	0.186188	Adipose
ENSG00000112655	0.750827	Adipose
ENSG00000112655	0.756744	Adipose
ENSG00000112655	0.768226	Adipose
ENSG00000112655	0.79295	Adipose
ENSG00000112655	0.0878356	Adipose
ENSG00000112655	0.102142	Adipose
ENSG00000112655	0.273067	Adipose
ENSG00000112655	0.665516	Adipose
ENSG00000112655	0.771558	Adipose
ENSG00000112655	0.860726	Adipose
ENSG00000112655	0.870307	Adipose
ENSG00000112655	0.844475	Adipose
ENSG00000112655	0.8573	Adipose
ENSG00000112655	0.494052	Adipose
ENSG00000112655	0.103956	Adipose
ENSG00000112655	0.203634	Adipose
ENSG00000112655	0.609806	Adipose
ENSG00000112655	0.710253	Adipose
ENSG00000112655	0.719368	Adipose
ENSG00000112655	0.715617	Adipose
ENSG00000112655	0.515717	Adipose
ENSG00000112655	0.310186	Adipose
ENSG00000112655	0.307521	Adipose
ENSG00000112655	0.189706	Adipose
ENSG00000112655	0.098787	Adipose
ENSG00000112655	0.206349	Adipose
ENSG00000112655	0.201495	Adipose
ENSG00000112655	0.190651	Adipose
ENSG00000112655	0.0964864	Adipose
ENSG00000112655	0.0935651	Adipose
ENSG00000112655	0.0951015	Adipose
ENSG00000112655	0.0941349	Adipose
ENSG00000112655	0.0882343	Adipose
ENSG00000112655	0.0851569	Adipose
ENSG00000112655	0.397644	Adipose
ENSG00000112655	0.488954	Adipose
ENSG00000112655	0.0810661	Adipose
ENSG00000112655	0.091412	Adipose
ENSG00000112655	0.0947703	Adipose
ENSG00000112655	0.0952011	Adipose
ENSG00000112655	0.0837829	Adipose
ENSG00000112655	0.532549	Adipose
ENSG00000112655	0.578093	Adipose
ENSG00000112655	0.572937	Adipose
ENSG00000112655	0.34361	Adipose
ENSG00000112655	0.0843058	Adipose
ENSG00000112655	0.0884067	Adipose
ENSG00000112655	0.0905254	Adipose
ENSG00000112655	0.0837809	Adipose
ENSG00000112655	0.0921155	Adipose
ENSG00000112655	0.0177829	Heart
ENSG00000112655	0.0180136	Heart
ENSG00000112655	0.182245	Heart
ENSG00000112655	0.0729737	Heart
ENSG00000112655	0.0237861	Heart
ENSG00000112655	0.0229732	Heart
ENSG00000112655	0.545904	Heart
ENSG00000112655	0.698129	Heart
ENSG00000112655	0.672941	Heart
ENSG00000112655	0.231464	Heart
ENSG00000112655	0.263524	Heart
ENSG00000112655	0.380852	Heart
ENSG00000112655	0.38198	Heart
ENSG00000112655	0.0226152	Heart
ENSG00000112655	0.0235313	Heart
ENSG00000112655	0.224349	Heart
ENSG00000112655	0.417454	Heart
ENSG00000112655	0.496907	Heart
ENSG00000112655	0.51805	Heart
ENSG00000112655	0.520545	Heart
ENSG00000112655	0.480089	Heart
ENSG00000112655	0.476714	Heart
ENSG00000112655	0.0466847	Heart
ENSG00000112655	0.238148	Heart
ENSG00000112655	0.390215	Heart
ENSG00000112655	0.569115	Heart
ENSG00000112655	0.619325	Heart
ENSG00000112655	0.790169	Heart
ENSG00000112655	0.832018	Heart
ENSG00000112655	0.849075	Heart
ENSG00000112655	0.869992	Heart
ENSG00000112655	0.86709	Heart
ENSG00000112655	0.705795	Heart
ENSG00000112655	0.605193	Heart
ENSG00000112655	0.415697	Heart
ENSG00000112655	0.298713	Heart
ENSG00000112655	0.0569863	Heart
ENSG00000112655	0.0209847	Heart
ENSG00000112655	0.108491	Heart
ENSG00000112655	0.5161	Heart
ENSG00000112655	0.552551	Heart
ENSG00000112655	0.663556	Heart
ENSG00000112655	0.783691	Heart
ENSG00000112655	0.747571	Heart
ENSG00000112655	0.302934	Heart
ENSG00000112655	0.730142	Heart
ENSG00000112655	0.739847	Heart
ENSG00000112655	0.74855	Heart
ENSG00000112655	0.767821	Heart
ENSG00000112655	0.210182	Heart
ENSG00000112655	0.325026	Heart
ENSG00000112655	0.372009	Heart
ENSG00000112655	0.495602	Heart
ENSG00000112655	0.782906	Heart
ENSG00000112655	0.796219	Heart
ENSG00000112655	0.821526	Heart
ENSG00000112655	0.826595	Heart
ENSG00000112655	0.796679	Heart
ENSG00000112655	0.803384	Heart
ENSG00000112655	0.547758	Heart
ENSG00000112655	0.494204	Heart
ENSG00000112655	0.506363	Heart
ENSG00000112655	0.537586	Heart
ENSG00000112655	0.53468	Heart
ENSG00000112655	0.538384	Heart
ENSG00000112655	0.540278	Heart
ENSG00000112655	0.517954	Heart
ENSG00000112655	0.443998	Heart
ENSG00000112655	0.434408	Heart
ENSG00000112655	0.40064	Heart
ENSG00000112655	0.440014	Heart
ENSG00000112655	0.477233	Heart
ENSG00000112655	0.456573	Heart
ENSG00000112655	0.421218	Heart
ENSG00000112655	0.187104	Heart
ENSG00000112655	0.0408447	Heart
ENSG00000112655	0.0213161	Heart
ENSG00000112655	0.0214081	Heart
ENSG00000112655	0.150672	Heart
ENSG00000112655	0.328252	Heart
ENSG00000112655	0.492007	Heart
ENSG00000112655	0.489737	Heart
ENSG00000112655	0.228023	Heart
ENSG00000112655	0.245304	Heart
ENSG00000112655	0.439417	Heart
ENSG00000112655	0.436344	Heart
ENSG00000112655	0.0175241	Heart
ENSG00000112655	0.0566191	Heart
ENSG00000112655	0.0198783	Heart
ENSG00000112655	0.679457	Heart
ENSG00000112655	0.741307	Heart
ENSG00000112655	0.703632	Heart
ENSG00000112655	0.552486	Heart
ENSG00000112655	0.0174416	Heart
ENSG00000112655	0.0386707	Heart
ENSG00000112655	0.0178039	Heart
ENSG00000112655	0.0571854	Heart
ENSG00000112655	0.0912879	Heart
ENSG00000112655	0.0176744	Heart
ENSG00000112655	0.0175318	Heart
ENSG00000112655	0.0175453	Heart
ENSG00000112655	0.109362	Heart
ENSG00000112658	0.0835302	Adipose
ENSG00000112658	0.159954	Adipose
ENSG00000112658	0.0813267	Adipose
ENSG00000112658	0.651107	Adipose
ENSG00000112658	0.161065	Adipose
ENSG00000112658	0.413999	Adipose
ENSG00000112658	0.0803935	Adipose
ENSG00000112658	0.0810126	Adipose
ENSG00000112658	0.243945	Adipose
ENSG00000112658	0.511159	Adipose
ENSG00000112658	0.0855959	Adipose
ENSG00000112658	0.0894212	Adipose
ENSG00000112658	0.572289	Adipose
ENSG00000112658	0.592871	Adipose
ENSG00000112658	0.0797765	Adipose
ENSG00000112658	0.0858069	Adipose
ENSG00000112658	0.0355006	Heart
ENSG00000112658	0.017721	Heart
ENSG00000112658	0.0174802	Heart
ENSG00000112658	0.0174802	Heart
ENSG00000112658	0.0357262	Heart
ENSG00000112658	0.0180544	Heart
ENSG00000112658	0.0186116	Heart
ENSG00000112658	0.0351417	Heart
ENSG00000112658	0.0175454	Heart
ENSG00000112658	0.0176273	Heart
ENSG00000112658	0.157943	Heart
ENSG00000112658	0.506029	Heart
ENSG00000112658	0.017591	Heart
ENSG00000112658	0.0365015	Heart
ENSG00000112658	0.0355766	Heart
ENSG00000112658	0.0176706	Heart
ENSG00000112658	0.0174678	Heart
ENSG00000112658	0.0351273	Heart
ENSG00000112658	0.267963	Heart
ENSG00000112658	0.0174982	Heart
ENSG00000112658	0.070648	Heart
ENSG00000112658	0.249034	Heart
ENSG00000112658	0.0881885	Heart
ENSG00000112658	0.255572	Heart
ENSG00000112658	0.61259	Heart
ENSG00000112658	0.322707	Heart
ENSG00000112658	0.394368	Heart
ENSG00000112658	0.125725	Heart
ENSG00000112658	0.202233	Heart
ENSG00000112658	0.348263	Heart
ENSG00000112658	0.017477	Heart
ENSG00000112658	0.0352598	Heart
ENSG00000112658	0.0179332	Heart
ENSG00000112658	0.0177499	Heart
ENSG00000112658	0.0176379	Heart
ENSG00000112658	0.0177526	Heart
ENSG00000112658	0.0563913	Heart
ENSG00000112658	0.0177273	Heart
ENSG00000112658	0.0180685	Heart
ENSG00000112658	0.0186689	Heart
ENSG00000112659	0.0850425	Adipose
ENSG00000112659	0.0831055	Adipose
ENSG00000112659	0.0801121	Adipose
ENSG00000112659	0.0815873	Adipose
ENSG00000112659	0.0804664	Adipose
ENSG00000112659	0.616065	Adipose
ENSG00000112659	0.0838653	Adipose
ENSG00000112659	0.090395	Adipose
ENSG00000112659	0.0975785	Adipose
ENSG00000112659	0.0859591	Adipose
ENSG00000112659	0.0904903	Adipose
ENSG00000112659	0.0880498	Adipose
ENSG00000112659	0.0895528	Adipose
ENSG00000112659	0.0907179	Adipose
ENSG00000112659	0.259392	Adipose
ENSG00000112659	0.0842823	Adipose
ENSG00000112659	0.0848489	Adipose
ENSG00000112659	0.0802014	Adipose
ENSG00000112659	0.0854673	Adipose
ENSG00000112659	0.0795661	Adipose
ENSG00000112659	0.205862	Adipose
ENSG00000112659	0.192678	Adipose
ENSG00000112659	0.0838702	Adipose
ENSG00000112659	0.195321	Adipose
ENSG00000112659	0.184522	Adipose
ENSG00000112659	0.0840092	Adipose
ENSG00000112659	0.0872319	Adipose
ENSG00000112659	0.0826916	Adipose
ENSG00000112659	0.094334	Adipose
ENSG00000112659	0.0800017	Adipose
ENSG00000112659	0.0793872	Adipose
ENSG00000112659	0.0828109	Adipose
ENSG00000112659	0.0795283	Adipose
ENSG00000112659	0.0176316	Heart
ENSG00000112659	0.0191095	Heart
ENSG00000112659	0.0189025	Heart
ENSG00000112659	0.0379171	Heart
ENSG00000112659	0.0181653	Heart
ENSG00000112659	0.0534599	Heart
ENSG00000112659	0.0177535	Heart
ENSG00000112659	0.0201078	Heart
ENSG00000112659	0.0558178	Heart
ENSG00000112659	0.280279	Heart
ENSG00000112659	0.0177734	Heart
ENSG00000112659	0.0190523	Heart
ENSG00000112659	0.0667576	Heart
ENSG00000112659	0.0229106	Heart
ENSG00000112659	0.0212718	Heart
ENSG00000112659	0.0212586	Heart
ENSG00000112659	0.0372037	Heart
ENSG00000112659	0.0721799	Heart
ENSG00000112659	0.0538526	Heart
ENSG00000112659	0.0355031	Heart
ENSG00000112659	0.0180597	Heart
ENSG00000112659	0.0369461	Heart
ENSG00000112659	0.0371416	Heart
ENSG00000112659	0.0185136	Heart
ENSG00000112659	0.03596	Heart
ENSG00000112659	0.018361	Heart
ENSG00000112659	0.018563	Heart
ENSG00000112659	0.0194286	Heart
ENSG00000112659	0.041268	Heart
ENSG00000112659	0.0771629	Heart
ENSG00000112659	0.0795616	Heart
ENSG00000112659	0.0806718	Heart
ENSG00000112659	0.0195389	Heart
ENSG00000112659	0.0198451	Heart
ENSG00000112659	0.0198118	Heart
ENSG00000112659	0.0179337	Heart
ENSG00000112659	0.0196897	Heart
ENSG00000112659	0.0184648	Heart
ENSG00000112659	0.0370472	Heart
ENSG00000112659	0.0189338	Heart
ENSG00000112659	0.0175697	Heart
ENSG00000112659	0.0175653	Heart
ENSG00000112659	0.019376	Heart
ENSG00000112659	0.0176937	Heart
ENSG00000112659	0.0175217	Heart
ENSG00000112659	0.0181771	Heart
ENSG00000112659	0.0360338	Heart
ENSG00000112659	0.0176785	Heart
ENSG00000112659	0.0176622	Heart
ENSG00000112659	0.0365125	Heart
ENSG00000112659	0.0181353	Heart
ENSG00000112659	0.177147	Heart
ENSG00000112659	0.199036	Heart
ENSG00000112659	0.0727904	Heart
ENSG00000112659	0.323019	Heart
ENSG00000112659	0.270737	Heart
ENSG00000112659	0.055793	Heart
ENSG00000112659	0.0589436	Heart
ENSG00000112659	0.018828	Heart
ENSG00000112659	0.0376554	Heart
ENSG00000112659	0.0778079	Heart
ENSG00000112659	0.115321	Heart
ENSG00000112659	0.0184878	Heart
ENSG00000112659	0.017972	Heart
ENSG00000112659	0.0179361	Heart
ENSG00000112659	0.0174765	Heart
ENSG00000112659	0.0177348	Heart
ENSG00000112659	0.017735	Heart
ENSG00000112659	0.0365322	Heart
ENSG00000112659	0.0537887	Heart
ENSG00000112659	0.0188745	Heart
ENSG00000112667	0.416111	Adipose
ENSG00000112667	0.0841294	Adipose
ENSG00000112667	0.0897801	Adipose
ENSG00000112667	0.254099	Adipose
ENSG00000112667	0.0805063	Adipose
ENSG00000112667	0.0825588	Adipose
ENSG00000112667	0.0807231	Adipose
ENSG00000112667	0.244504	Adipose
ENSG00000112667	0.170922	Adipose
ENSG00000112667	0.163259	Adipose
ENSG00000112667	0.0817379	Adipose
ENSG00000112667	0.261293	Adipose
ENSG00000112667	0.0836324	Adipose
ENSG00000112667	0.079738	Adipose
ENSG00000112667	0.176345	Adipose
ENSG00000112667	0.0929112	Adipose
ENSG00000112667	0.0877005	Adipose
ENSG00000112667	0.0945068	Adipose
ENSG00000112667	0.0793792	Adipose
ENSG00000112667	0.18008	Adipose
ENSG00000112667	0.0830596	Adipose
ENSG00000112667	0.0802036	Adipose
ENSG00000112667	0.082905	Adipose
ENSG00000112667	0.170644	Adipose
ENSG00000112667	0.0176311	Heart
ENSG00000112667	0.018243	Heart
ENSG00000112667	0.0536835	Heart
ENSG00000112667	0.0176899	Heart
ENSG00000112667	0.0185722	Heart
ENSG00000112667	0.0353075	Heart
ENSG00000112667	0.0177923	Heart
ENSG00000112667	0.0904267	Heart
ENSG00000112667	0.089796	Heart
ENSG00000112667	0.0525765	Heart
ENSG00000112667	0.0195531	Heart
ENSG00000112667	0.0180544	Heart
ENSG00000112667	0.0365009	Heart
ENSG00000112667	0.0535027	Heart
ENSG00000112667	0.194881	Heart
ENSG00000112667	0.14046	Heart
ENSG00000112667	0.125079	Heart
ENSG00000112667	0.109133	Heart
ENSG00000112667	0.0914145	Heart
ENSG00000112667	0.58159	Heart
ENSG00000112667	0.495255	Heart
ENSG00000112667	0.417105	Heart
ENSG00000112667	0.072557	Heart
ENSG00000112667	0.036472	Heart
ENSG00000112667	0.0182147	Heart
ENSG00000112667	0.0529654	Heart
ENSG00000112667	0.0718362	Heart
ENSG00000112667	0.0706725	Heart
ENSG00000112667	0.268433	Heart
ENSG00000112667	0.198485	Heart
ENSG00000112667	0.197968	Heart
ENSG00000112667	0.0180823	Heart
ENSG00000112667	0.017968	Heart
ENSG00000112667	0.0175955	Heart
ENSG00000112667	0.0176169	Heart
ENSG00000112667	0.0177703	Heart
ENSG00000112667	0.0353002	Heart
ENSG00000112667	0.0196571	Heart
ENSG00000112667	0.0363575	Heart
ENSG00000112667	0.0199421	Heart
ENSG00000112667	0.0185526	Heart
ENSG00000112667	0.0711566	Heart
ENSG00000112667	0.0179602	Heart
ENSG00000112667	0.0176009	Heart
ENSG00000112667	0.0174414	Heart
ENSG00000112667	0.0178312	Heart
ENSG00000112667	0.0199988	Heart
ENSG00000112715	0.165924	Adipose
ENSG00000112715	0.240286	Adipose
ENSG00000112715	0.0794283	Adipose
ENSG00000112715	0.0802665	Adipose
ENSG00000112715	0.079761	Adipose
ENSG00000112715	0.167169	Adipose
ENSG00000112715	0.0805559	Adipose
ENSG00000112715	0.0813583	Adipose
ENSG00000112715	0.0799229	Adipose
ENSG00000112715	0.0856103	Adipose
ENSG00000112715	0.0842194	Adipose
ENSG00000112715	0.0802811	Adipose
ENSG00000112715	0.0796637	Adipose
ENSG00000112715	0.166678	Adipose
ENSG00000112715	0.322584	Adipose
ENSG00000112715	0.0798763	Adipose
ENSG00000112715	0.159616	Adipose
ENSG00000112715	0.0871953	Adipose
ENSG00000112715	0.0852654	Adipose
ENSG00000112715	0.0890471	Adipose
ENSG00000112715	0.165672	Adipose
ENSG00000112715	0.0814381	Adipose
ENSG00000112715	0.0803659	Adipose
ENSG00000112715	0.0843358	Adipose
ENSG00000112715	0.24126	Adipose
ENSG00000112715	0.411363	Adipose
ENSG00000112715	0.600096	Adipose
ENSG00000112715	0.410403	Adipose
ENSG00000112715	0.0836985	Adipose
ENSG00000112715	0.576762	Adipose
ENSG00000112715	0.491866	Adipose
ENSG00000112715	0.406213	Adipose
ENSG00000112715	0.0794805	Adipose
ENSG00000112715	0.41243	Adipose
ENSG00000112715	0.503181	Adipose
ENSG00000112715	0.522179	Adipose
ENSG00000112715	0.601267	Adipose
ENSG00000112715	0.509703	Adipose
ENSG00000112715	0.495819	Adipose
ENSG00000112715	0.421127	Adipose
ENSG00000112715	0.0799019	Adipose
ENSG00000112715	0.0836526	Adipose
ENSG00000112715	0.079797	Adipose
ENSG00000112715	0.161058	Adipose
ENSG00000112715	0.082605	Adipose
ENSG00000112715	0.081875	Adipose
ENSG00000112715	0.6641	Adipose
ENSG00000112715	0.49651	Adipose
ENSG00000112715	0.0799407	Adipose
ENSG00000112715	0.0798167	Adipose
ENSG00000112715	0.424646	Adipose
ENSG00000112715	0.505183	Adipose
ENSG00000112715	0.509119	Adipose
ENSG00000112715	0.683793	Adipose
ENSG00000112715	0.695108	Adipose
ENSG00000112715	0.775667	Adipose
ENSG00000112715	0.414276	Adipose
ENSG00000112715	0.243849	Adipose
ENSG00000112715	0.246351	Adipose
ENSG00000112715	0.0812147	Adipose
ENSG00000112715	0.496645	Adipose
ENSG00000112715	0.498483	Adipose
ENSG00000112715	0.598378	Adipose
ENSG00000112715	0.584178	Adipose
ENSG00000112715	0.500646	Adipose
ENSG00000112715	0.159555	Adipose
ENSG00000112715	0.0799784	Adipose
ENSG00000112715	0.0798081	Adipose
ENSG00000112715	0.243361	Adipose
ENSG00000112715	0.328964	Adipose
ENSG00000112715	0.160491	Adipose
ENSG00000112715	0.243731	Adipose
ENSG00000112715	0.0805734	Adipose
ENSG00000112715	0.0927987	Adipose
ENSG00000112715	0.0858364	Adipose
ENSG00000112715	0.167142	Adipose
ENSG00000112715	0.244782	Adipose
ENSG00000112715	0.080123	Adipose
ENSG00000112715	0.322653	Adipose
ENSG00000112715	0.160164	Adipose
ENSG00000112715	0.0807609	Adipose
ENSG00000112715	0.1608	Adipose
ENSG00000112715	0.161221	Adipose
ENSG00000112715	0.079946	Adipose
ENSG00000112715	0.0798657	Adipose
ENSG00000112715	0.165843	Adipose
ENSG00000112715	0.0798371	Adipose
ENSG00000112715	0.45762	Adipose
ENSG00000112715	0.467405	Adipose
ENSG00000112715	0.481521	Adipose
ENSG00000112715	0.481958	Adipose
ENSG00000112715	0.483846	Adipose
ENSG00000112715	0.098523	Adipose
ENSG00000112715	0.0985762	Adipose
ENSG00000112715	0.180634	Adipose
ENSG00000112715	0.189025	Adipose
ENSG00000112715	0.189211	Adipose
ENSG00000112715	0.184853	Adipose
ENSG00000112715	0.206607	Adipose
ENSG00000112715	0.759552	Adipose
ENSG00000112715	0.723228	Adipose
ENSG00000112715	0.764652	Adipose
ENSG00000112715	0.88817	Adipose
ENSG00000112715	0.509396	Adipose
ENSG00000112715	0.67534	Adipose
ENSG00000112715	0.0796465	Adipose
ENSG00000112715	0.673092	Adipose
ENSG00000112715	0.0864467	Adipose
ENSG00000112715	0.446231	Adipose
ENSG00000112715	0.368985	Adipose
ENSG00000112715	0.373721	Adipose
ENSG00000112715	0.516928	Adipose
ENSG00000112715	0.46654	Adipose
ENSG00000112715	0.285461	Adipose
ENSG00000112715	0.291032	Adipose
ENSG00000112715	0.279723	Adipose
ENSG00000112715	0.171904	Adipose
ENSG00000112715	0.0848224	Adipose
ENSG00000112715	0.0870241	Adipose
ENSG00000112715	0.0877325	Adipose
ENSG00000112715	0.0918703	Adipose
ENSG00000112715	0.0795956	Adipose
ENSG00000112715	0.290676	Adipose
ENSG00000112715	0.465232	Adipose
ENSG00000112715	0.376968	Adipose
ENSG00000112715	0.345708	Adipose
ENSG00000112715	0.249188	Adipose
ENSG00000112715	0.334352	Adipose
ENSG00000112715	0.403714	Adipose
ENSG00000112715	0.169311	Adipose
ENSG00000112715	0.0796713	Adipose
ENSG00000112715	0.170737	Adipose
ENSG00000112715	0.0834245	Adipose
ENSG00000112715	0.0859192	Adipose
ENSG00000112715	0.247236	Adipose
ENSG00000112715	0.351819	Adipose
ENSG00000112715	0.339351	Adipose
ENSG00000112715	0.338265	Adipose
ENSG00000112715	0.332795	Adipose
ENSG00000112715	0.0806419	Adipose
ENSG00000112715	0.0185776	Heart
ENSG00000112715	0.0533225	Heart
ENSG00000112715	0.0190638	Heart
ENSG00000112715	0.0194894	Heart
ENSG00000112715	0.0179234	Heart
ENSG00000112715	0.019447	Heart
ENSG00000112715	0.0195419	Heart
ENSG00000112715	0.0546193	Heart
ENSG00000112715	0.0177699	Heart
ENSG00000112715	0.171295	Heart
ENSG00000112715	0.170512	Heart
ENSG00000112715	0.0380905	Heart
ENSG00000112715	0.0188288	Heart
ENSG00000112715	0.238799	Heart
ENSG00000112715	0.237739	Heart
ENSG00000112715	0.151321	Heart
ENSG00000112715	0.0178325	Heart
ENSG00000112715	0.0193849	Heart
ENSG00000112715	0.0189739	Heart
ENSG00000112715	0.0534567	Heart
ENSG00000112715	0.0180507	Heart
ENSG00000112715	0.0352944	Heart
ENSG00000112715	0.0176032	Heart
ENSG00000112715	0.142161	Heart
ENSG00000112715	0.0891961	Heart
ENSG00000112715	0.0176788	Heart
ENSG00000112715	0.0372735	Heart
ENSG00000112715	0.0529804	Heart
ENSG00000112715	0.0352377	Heart
ENSG00000112715	0.0177978	Heart
ENSG00000112715	0.0174371	Heart
ENSG00000112715	0.199513	Heart
ENSG00000112715	0.179595	Heart
ENSG00000112715	0.215131	Heart
ENSG00000112715	0.23458	Heart
ENSG00000112715	0.143315	Heart
ENSG00000112715	0.180345	Heart
ENSG00000112715	0.0174402	Heart
ENSG00000112715	0.0350506	Heart
ENSG00000112715	0.0538452	Heart
ENSG00000112715	0.0177597	Heart
ENSG00000112715	0.0175761	Heart
ENSG00000112715	0.161113	Heart
ENSG00000112715	0.145052	Heart
ENSG00000112715	0.0181141	Heart
ENSG00000112715	0.270342	Heart
ENSG00000112715	0.125703	Heart
ENSG00000112715	0.0533316	Heart
ENSG00000112715	0.0893397	Heart
ENSG00000112715	0.233807	Heart
ENSG00000112715	0.017703	Heart
ENSG00000112715	0.0352101	Heart
ENSG00000112715	0.0366539	Heart
ENSG00000112715	0.143657	Heart
ENSG00000112715	0.157919	Heart
ENSG00000112715	0.0585247	Heart
ENSG00000112715	0.0392614	Heart
ENSG00000112715	0.0175523	Heart
ENSG00000112715	0.0178009	Heart
ENSG00000112715	0.017625	Heart
ENSG00000112715	0.0174475	Heart
ENSG00000112715	0.26817	Heart
ENSG00000112715	0.483014	Heart
ENSG00000112715	0.72097	Heart
ENSG00000112715	0.54887	Heart
ENSG00000112715	0.108105	Heart
ENSG00000112715	0.27446	Heart
ENSG00000112715	0.5799	Heart
ENSG00000112715	0.60263	Heart
ENSG00000112715	0.107799	Heart
ENSG00000112715	0.0352125	Heart
ENSG00000112715	0.30902	Heart
ENSG00000112715	0.342082	Heart
ENSG00000112715	0.525846	Heart
ENSG00000112715	0.493747	Heart
ENSG00000112715	0.261063	Heart
ENSG00000112715	0.164486	Heart
ENSG00000112715	0.150804	Heart
ENSG00000112715	0.021335	Heart
ENSG00000112715	0.0174719	Heart
ENSG00000112715	0.0197684	Heart
ENSG00000112715	0.035168	Heart
ENSG00000112715	0.0180241	Heart
ENSG00000112715	0.0352142	Heart
ENSG00000112715	0.125045	Heart
ENSG00000112715	0.433581	Heart
ENSG00000112715	0.305184	Heart
ENSG00000112715	0.0178033	Heart
ENSG00000112715	0.0179013	Heart
ENSG00000112715	0.0540631	Heart
ENSG00000112715	0.684853	Heart
ENSG00000112715	0.493706	Heart
ENSG00000112715	0.530313	Heart
ENSG00000112715	0.0184687	Heart
ENSG00000112715	0.268926	Heart
ENSG00000112715	0.0177312	Heart
ENSG00000112715	0.091166	Heart
ENSG00000112715	0.0176744	Heart
ENSG00000112715	0.0175685	Heart
ENSG00000112715	0.233464	Heart
ENSG00000112715	0.519702	Heart
ENSG00000112715	0.557661	Heart
ENSG00000112715	0.624383	Heart
ENSG00000112715	0.213941	Heart
ENSG00000112715	0.0905024	Heart
ENSG00000112715	0.179179	Heart
ENSG00000112715	0.0535722	Heart
ENSG00000112715	0.476485	Heart
ENSG00000112715	0.556754	Heart
ENSG00000112715	0.426499	Heart
ENSG00000112715	0.479556	Heart
ENSG00000112715	0.258273	Heart
ENSG00000112715	0.0175684	Heart
ENSG00000112715	0.232187	Heart
ENSG00000112715	0.270057	Heart
ENSG00000112715	0.0888724	Heart
ENSG00000112715	0.106811	Heart
ENSG00000112715	0.123997	Heart
ENSG00000112715	0.105693	Heart
ENSG00000112715	0.106982	Heart
ENSG00000112715	0.0215661	Heart
ENSG00000112715	0.0207101	Heart
ENSG00000112715	0.0368128	Heart
ENSG00000112715	0.0937552	Heart
ENSG00000112715	0.0724244	Heart
ENSG00000112715	0.0905379	Heart
ENSG00000112715	0.0350199	Heart
ENSG00000112715	0.0181737	Heart
ENSG00000112715	0.017629	Heart
ENSG00000112715	0.0180137	Heart
ENSG00000112715	0.0179704	Heart
ENSG00000112715	0.0179001	Heart
ENSG00000112715	0.0362621	Heart
ENSG00000112715	0.0180109	Heart
ENSG00000112715	0.402293	Heart
ENSG00000112715	0.414303	Heart
ENSG00000112715	0.490578	Heart
ENSG00000112715	0.421793	Heart
ENSG00000112715	0.468108	Heart
ENSG00000112715	0.0182236	Heart
ENSG00000112715	0.0222952	Heart
ENSG00000112715	0.118773	Heart
ENSG00000112715	0.259024	Heart
ENSG00000112715	0.258045	Heart
ENSG00000112715	0.335868	Heart
ENSG00000112715	0.324683	Heart
ENSG00000112715	0.323118	Heart
ENSG00000112715	0.0652099	Heart
ENSG00000112715	0.064864	Heart
ENSG00000112715	0.04441	Heart
ENSG00000112715	0.0447687	Heart
ENSG00000112715	0.238256	Heart
ENSG00000112715	0.231551	Heart
ENSG00000112715	0.228487	Heart
ENSG00000112715	0.211838	Heart
ENSG00000112715	0.216765	Heart
ENSG00000112715	0.351305	Heart
ENSG00000112715	0.315361	Heart
ENSG00000112715	0.336938	Heart
ENSG00000112715	0.482427	Heart
ENSG00000112715	0.530883	Heart
ENSG00000112715	0.629285	Heart
ENSG00000112715	0.482527	Heart
ENSG00000112715	0.624381	Heart
ENSG00000112715	0.791615	Heart
ENSG00000112715	0.27622	Heart
ENSG00000112715	0.128853	Heart
ENSG00000112715	0.0181233	Heart
ENSG00000112715	0.131227	Heart
ENSG00000112715	0.0743325	Heart
ENSG00000112715	0.131253	Heart
ENSG00000112715	0.375231	Heart
ENSG00000112715	0.410984	Heart
ENSG00000112715	0.656652	Heart
ENSG00000112715	0.784169	Heart
ENSG00000112715	0.228307	Heart
ENSG00000112715	0.0822409	Heart
ENSG00000112715	0.0856928	Heart
ENSG00000112715	0.0856402	Heart
ENSG00000112715	0.139364	Heart
ENSG00000112715	0.0970709	Heart
ENSG00000112715	0.100621	Heart
ENSG00000112715	0.103688	Heart
ENSG00000112715	0.061196	Heart
ENSG00000112715	0.0786917	Heart
ENSG00000112715	0.075889	Heart
ENSG00000112715	0.101364	Heart
ENSG00000112715	0.144472	Heart
ENSG00000112715	0.125724	Heart
ENSG00000112715	0.0967188	Heart
ENSG00000112715	0.0589624	Heart
ENSG00000112715	0.0179228	Heart
ENSG00000112715	0.0709846	Heart
ENSG00000112715	0.163136	Heart
ENSG00000112715	0.110697	Heart
ENSG00000112715	0.0353197	Heart
ENSG00000112715	0.0175459	Heart
ENSG00000112715	0.0536377	Heart
ENSG00000112715	0.0910575	Heart
ENSG00000112715	0.017886	Heart
ENSG00000112715	0.112844	Heart
ENSG00000112715	0.293265	Heart
ENSG00000112715	0.367494	Heart
ENSG00000112715	0.374427	Heart
ENSG00000112715	0.0535101	Heart
ENSG00000112715	0.0404187	Heart
ENSG00000112715	0.0396623	Heart
ENSG00000112715	0.0350659	Heart
ENSG00000112715	0.0180334	Heart
ENSG00000112715	0.0175465	Heart
ENSG00000112715	0.0544493	Heart
ENSG00000112715	0.0530144	Heart
ENSG00000112715	0.0212754	Heart
ENSG00000112715	0.0204036	Heart
ENSG00000112759	0.624785	Adipose
ENSG00000112759	0.577764	Adipose
ENSG00000112759	0.598549	Adipose
ENSG00000112759	0.59916	Adipose
ENSG00000112759	0.500254	Adipose
ENSG00000112759	0.517511	Adipose
ENSG00000112759	0.0832094	Adipose
ENSG00000112759	0.176258	Adipose
ENSG00000112759	0.265023	Adipose
ENSG00000112759	0.334404	Adipose
ENSG00000112759	0.362845	Adipose
ENSG00000112759	0.261667	Adipose
ENSG00000112759	0.080743	Adipose
ENSG00000112759	0.172717	Adipose
ENSG00000112759	0.161156	Adipose
ENSG00000112759	0.0797659	Adipose
ENSG00000112759	0.163621	Adipose
ENSG00000112759	0.344487	Adipose
ENSG00000112759	0.4697	Adipose
ENSG00000112759	0.62639	Adipose
ENSG00000112759	0.632361	Adipose
ENSG00000112759	0.439743	Adipose
ENSG00000112759	0.166358	Adipose
ENSG00000112759	0.171584	Adipose
ENSG00000112759	0.170697	Adipose
ENSG00000112759	0.447607	Adipose
ENSG00000112759	0.371184	Adipose
ENSG00000112759	0.292232	Adipose
ENSG00000112759	0.37415	Adipose
ENSG00000112759	0.352417	Adipose
ENSG00000112759	0.347794	Adipose
ENSG00000112759	0.260385	Adipose
ENSG00000112759	0.0816125	Adipose
ENSG00000112759	0.160943	Adipose
ENSG00000112759	0.0810632	Adipose
ENSG00000112759	0.687237	Adipose
ENSG00000112759	0.600149	Adipose
ENSG00000112759	0.481147	Adipose
ENSG00000112759	0.0794704	Adipose
ENSG00000112759	0.0835365	Adipose
ENSG00000112759	0.0843128	Adipose
ENSG00000112759	0.160311	Adipose
ENSG00000112759	0.0799899	Adipose
ENSG00000112759	0.691951	Adipose
ENSG00000112759	0.583511	Adipose
ENSG00000112759	0.66587	Adipose
ENSG00000112759	0.657918	Adipose
ENSG00000112759	0.740918	Adipose
ENSG00000112759	0.862588	Adipose
ENSG00000112759	0.419378	Adipose
ENSG00000112759	0.42049	Adipose
ENSG00000112759	0.589127	Adipose
ENSG00000112759	0.341037	Adipose
ENSG00000112759	0.59031	Adipose
ENSG00000112759	0.248434	Adipose
ENSG00000112759	0.241871	Adipose
ENSG00000112759	0.172739	Adipose
ENSG00000112759	0.172501	Adipose
ENSG00000112759	0.413188	Adipose
ENSG00000112759	0.504061	Adipose
ENSG00000112759	0.327734	Adipose
ENSG00000112759	0.422251	Adipose
ENSG00000112759	0.413466	Adipose
ENSG00000112759	0.496052	Adipose
ENSG00000112759	0.410048	Adipose
ENSG00000112759	0.578267	Adipose
ENSG00000112759	0.494816	Adipose
ENSG00000112759	0.676581	Adipose
ENSG00000112759	0.665652	Adipose
ENSG00000112759	0.241306	Adipose
ENSG00000112759	0.592966	Adipose
ENSG00000112759	0.584061	Adipose
ENSG00000112759	0.596671	Adipose
ENSG00000112759	0.508838	Adipose
ENSG00000112759	0.405767	Adipose
ENSG00000112759	0.160153	Adipose
ENSG00000112759	0.242881	Adipose
ENSG00000112759	0.0821801	Adipose
ENSG00000112759	0.422275	Adipose
ENSG00000112759	0.0802155	Adipose
ENSG00000112759	0.0176592	Heart
ENSG00000112759	0.0177734	Heart
ENSG00000112759	0.0183941	Heart
ENSG00000112759	0.336973	Heart
ENSG00000112759	0.298229	Heart
ENSG00000112759	0.222641	Heart
ENSG00000112759	0.153052	Heart
ENSG00000112759	0.128903	Heart
ENSG00000112759	0.13151	Heart
ENSG00000112759	0.0174498	Heart
ENSG00000112759	0.0393672	Heart
ENSG00000112759	0.0978449	Heart
ENSG00000112759	0.11404	Heart
ENSG00000112759	0.140808	Heart
ENSG00000112759	0.0568237	Heart
ENSG00000112759	0.0357542	Heart
ENSG00000112759	0.129307	Heart
ENSG00000112759	0.0182223	Heart
ENSG00000112759	0.0180683	Heart
ENSG00000112759	0.0175074	Heart
ENSG00000112759	0.226853	Heart
ENSG00000112759	0.208499	Heart
ENSG00000112759	0.256688	Heart
ENSG00000112759	0.280111	Heart
ENSG00000112759	0.0969924	Heart
ENSG00000112759	0.313269	Heart
ENSG00000112759	0.680769	Heart
ENSG00000112759	0.768886	Heart
ENSG00000112759	0.631491	Heart
ENSG00000112759	0.368464	Heart
ENSG00000112759	0.317879	Heart
ENSG00000112759	0.328955	Heart
ENSG00000112759	0.0359773	Heart
ENSG00000112759	0.10897	Heart
ENSG00000112759	0.145796	Heart
ENSG00000112759	0.797592	Heart
ENSG00000112759	0.649148	Heart
ENSG00000112759	0.773679	Heart
ENSG00000112759	0.0189049	Heart
ENSG00000112759	0.400703	Heart
ENSG00000112759	0.20006	Heart
ENSG00000112759	0.350356	Heart
ENSG00000112759	0.341849	Heart
ENSG00000112759	0.812887	Heart
ENSG00000112759	0.808709	Heart
ENSG00000112759	0.795151	Heart
ENSG00000112759	0.719612	Heart
ENSG00000112759	0.64398	Heart
ENSG00000112759	0.642455	Heart
ENSG00000112759	0.185691	Heart
ENSG00000112759	0.110662	Heart
ENSG00000112759	0.0362566	Heart
ENSG00000112759	0.107019	Heart
ENSG00000112759	0.0176169	Heart
ENSG00000112759	0.0357629	Heart
ENSG00000112759	0.0579142	Heart
ENSG00000112759	0.0911443	Heart
ENSG00000112759	0.128263	Heart
ENSG00000112759	0.128881	Heart
ENSG00000112759	0.162938	Heart
ENSG00000112759	0.0175883	Heart
ENSG00000112759	0.339002	Heart
ENSG00000112759	0.316853	Heart
ENSG00000112759	0.292798	Heart
ENSG00000112759	0.222816	Heart
ENSG00000112759	0.494535	Heart
ENSG00000112759	0.417824	Heart
ENSG00000112759	0.45932	Heart
ENSG00000112759	0.4926	Heart
ENSG00000112759	0.0353888	Heart
ENSG00000112759	0.618451	Heart
ENSG00000112759	0.620725	Heart
ENSG00000112759	0.64147	Heart
ENSG00000112759	0.582103	Heart
ENSG00000112759	0.267401	Heart
ENSG00000112759	0.0709257	Heart
ENSG00000112759	0.269182	Heart
ENSG00000112759	0.273832	Heart
ENSG00000112759	0.0177124	Heart
ENSG00000112759	0.0191002	Heart
ENSG00000112759	0.0220889	Heart
ENSG00000112759	0.018386	Heart
ENSG00000112759	0.0187039	Heart
ENSG00000112759	0.0183575	Heart
ENSG00000113088	0.0841791	Adipose
ENSG00000113088	0.0876837	Adipose
ENSG00000113088	0.0796375	Adipose
ENSG00000113088	0.0821427	Adipose
ENSG00000113088	0.081509	Adipose
ENSG00000113088	0.0933491	Adipose
ENSG00000113088	0.0996725	Adipose
ENSG00000113088	0.107619	Adipose
ENSG00000113088	0.0834468	Adipose
ENSG00000113088	0.0863102	Adipose
ENSG00000113088	0.0860714	Adipose
ENSG00000113088	0.01845	Heart
ENSG00000113088	0.017625	Heart
ENSG00000113088	0.018218	Heart
ENSG00000113088	0.0183528	Heart
ENSG00000113088	0.0200097	Heart
ENSG00000113088	0.0387885	Heart
ENSG00000113088	0.0423187	Heart
ENSG00000113088	0.0409089	Heart
ENSG00000113088	0.0178836	Heart
ENSG00000113088	0.0362615	Heart
ENSG00000113088	0.079097	Heart
ENSG00000113088	0.059968	Heart
ENSG00000113088	0.12586	Heart
ENSG00000113088	0.112377	Heart
ENSG00000113088	0.119818	Heart
ENSG00000113088	0.0473773	Heart
ENSG00000113088	0.0231382	Heart
ENSG00000113088	0.0187329	Heart
ENSG00000113088	0.0361737	Heart
ENSG00000113088	0.0891965	Heart
ENSG00000113088	0.0185304	Heart
ENSG00000113088	0.039394	Heart
ENSG00000113088	0.0175049	Heart
ENSG00000113088	0.058026	Heart
ENSG00000113811	0.0823857	Adipose
ENSG00000113811	0.0812548	Adipose
ENSG00000113811	0.165949	Adipose
ENSG00000113811	0.16289	Adipose
ENSG00000113811	0.17561	Adipose
ENSG00000113811	0.164803	Adipose
ENSG00000113811	0.0816119	Adipose
ENSG00000113811	0.359708	Adipose
ENSG00000113811	0.0816389	Adipose
ENSG00000113811	0.101922	Adipose
ENSG00000113811	0.268355	Adipose
ENSG00000113811	0.159931	Adipose
ENSG00000113811	0.178734	Adipose
ENSG00000113811	0.087306	Adipose
ENSG00000113811	0.0878623	Adipose
ENSG00000113811	0.0815481	Adipose
ENSG00000113811	0.0834801	Adipose
ENSG00000113811	0.0811349	Adipose
ENSG00000113811	0.170251	Adipose
ENSG00000113811	0.163203	Adipose
ENSG00000113811	0.179975	Adipose
ENSG00000113811	0.489969	Adipose
ENSG00000113811	0.0405524	Heart
ENSG00000113811	0.0178691	Heart
ENSG00000113811	0.0180912	Heart
ENSG00000113811	0.0203054	Heart
ENSG00000113811	0.0190133	Heart
ENSG00000113811	0.0184403	Heart
ENSG00000113811	0.0211501	Heart
ENSG00000113811	0.0175588	Heart
ENSG00000113811	0.0584369	Heart
ENSG00000113811	0.0396808	Heart
ENSG00000113811	0.022042	Heart
ENSG00000113811	0.0367874	Heart
ENSG00000113811	0.0187079	Heart
ENSG00000113811	0.0198119	Heart
ENSG00000113811	0.151522	Heart
ENSG00000113811	0.0808304	Heart
ENSG00000113811	0.0184383	Heart
ENSG00000113811	0.0179711	Heart
ENSG00000113811	0.0385504	Heart
ENSG00000113811	0.171334	Heart
ENSG00000113811	0.0957885	Heart
ENSG00000113811	0.217284	Heart
ENSG00000113811	0.0176345	Heart
ENSG00000113811	0.0785226	Heart
ENSG00000113811	0.0397781	Heart
ENSG00000113811	0.0936888	Heart
ENSG00000113811	0.0607518	Heart
ENSG00000113811	0.0390775	Heart
ENSG00000113811	0.0177757	Heart
ENSG00000113811	0.0179828	Heart
ENSG00000113811	0.0174539	Heart
ENSG00000113811	0.0531699	Heart
ENSG00000113811	0.0174431	Heart
ENSG00000113811	0.0194598	Heart
ENSG00000113811	0.0177812	Heart
ENSG00000113811	0.0580061	Heart
ENSG00000113811	0.0543251	Heart
ENSG00000113811	0.0830971	Heart
ENSG00000113811	0.0731696	Heart
ENSG00000113811	0.492809	Heart
ENSG00000113812	0.080206	Adipose
ENSG00000113812	0.160424	Adipose
ENSG00000113812	0.0183775	Heart
ENSG00000113812	0.0197365	Heart
ENSG00000113812	0.0175692	Heart
ENSG00000113812	0.0210188	Heart
ENSG00000113812	0.0201473	Heart
ENSG00000113812	0.0348923	Heart
ENSG00000113812	0.345326	Heart
ENSG00000113812	0.269355	Heart
ENSG00000113812	0.0897484	Heart
ENSG00000113812	0.0883286	Heart
ENSG00000113812	0.0181811	Heart
ENSG00000113812	0.0359843	Heart
ENSG00000113812	0.0185446	Heart
ENSG00000113812	0.0358159	Heart
ENSG00000113812	0.161645	Heart
ENSG00000113812	0.161366	Heart
ENSG00000113812	0.0185088	Heart
ENSG00000113838	0.0810481	Adipose
ENSG00000113838	0.083451	Adipose
ENSG00000113838	0.169282	Adipose
ENSG00000113838	0.0887406	Adipose
ENSG00000113838	0.0905558	Adipose
ENSG00000113838	0.171831	Adipose
ENSG00000113838	0.174181	Adipose
ENSG00000113838	0.0872688	Adipose
ENSG00000113838	0.295262	Adipose
ENSG00000113838	0.38715	Adipose
ENSG00000113838	0.381655	Adipose
ENSG00000113838	0.189432	Adipose
ENSG00000113838	0.195231	Adipose
ENSG00000113838	0.17137	Adipose
ENSG00000113838	0.0921101	Adipose
ENSG00000113838	0.168105	Adipose
ENSG00000113838	0.0833327	Adipose
ENSG00000113838	0.262721	Adipose
ENSG00000113838	0.269908	Adipose
ENSG00000113838	0.171156	Adipose
ENSG00000113838	0.0854726	Adipose
ENSG00000113838	0.0798512	Adipose
ENSG00000113838	0.0799681	Adipose
ENSG00000113838	0.0852623	Adipose
ENSG00000113838	0.166932	Adipose
ENSG00000113838	0.0871372	Adipose
ENSG00000113838	0.062734	Heart
ENSG00000113838	0.0193484	Heart
ENSG00000113838	0.0196121	Heart
ENSG00000113838	0.245959	Heart
ENSG00000113838	0.280675	Heart
ENSG00000113838	0.271807	Heart
ENSG00000113838	0.228131	Heart
ENSG00000113838	0.0624648	Heart
ENSG00000113838	0.0427607	Heart
ENSG00000113838	0.187777	Heart
ENSG00000113838	0.0186382	Heart
ENSG00000113838	0.0797756	Heart
ENSG00000113838	0.0386144	Heart
ENSG00000113838	0.053658	Heart
ENSG00000113838	0.166009	Heart
ENSG00000113838	0.0950023	Heart
ENSG00000113838	0.116575	Heart
ENSG00000113838	0.115692	Heart
ENSG00000113838	0.215475	Heart
ENSG00000113838	0.184287	Heart
ENSG00000113838	0.149578	Heart
ENSG00000113838	0.134238	Heart
ENSG00000113838	0.133465	Heart
ENSG00000113838	0.112908	Heart
ENSG00000113838	0.131926	Heart
ENSG00000113838	0.0366636	Heart
ENSG00000113838	0.0350909	Heart
ENSG00000113838	0.0353145	Heart
ENSG00000113889	0.0808743	Adipose
ENSG00000113889	0.0820148	Adipose
ENSG00000113889	0.03801	Heart
ENSG00000113889	0.0188282	Heart
ENSG00000113889	0.0537425	Heart
ENSG00000113889	0.0176427	Heart
ENSG00000113889	0.0194622	Heart
ENSG00000113889	0.0174353	Heart
ENSG00000113905	0.0826702	Adipose
ENSG00000113905	0.0877438	Adipose
ENSG00000113905	0.106205	Adipose
ENSG00000113905	0.0175962	Heart
ENSG00000113905	0.0382318	Heart
ENSG00000113905	0.0174719	Heart
ENSG00000113905	0.0178232	Heart
ENSG00000113905	0.0190988	Heart
ENSG00000113905	0.0352262	Heart
ENSG00000113905	0.0573473	Heart
ENSG00000113905	0.107634	Heart
ENSG00000113905	0.0577297	Heart
ENSG00000113905	0.0182944	Heart
ENSG00000113905	0.0367284	Heart
ENSG00000113905	0.0747427	Heart
ENSG00000113916	0.0844879	Adipose
ENSG00000113916	0.0821006	Adipose
ENSG00000113916	0.087511	Adipose
ENSG00000113916	0.191484	Adipose
ENSG00000113916	0.479248	Adipose
ENSG00000113916	0.575845	Adipose
ENSG00000113916	0.575346	Adipose
ENSG00000113916	0.0960099	Adipose
ENSG00000113916	0.100186	Adipose
ENSG00000113916	0.0978876	Adipose
ENSG00000113916	0.101775	Adipose
ENSG00000113916	0.0994551	Adipose
ENSG00000113916	0.102481	Adipose
ENSG00000113916	0.102594	Adipose
ENSG00000113916	0.108215	Adipose
ENSG00000113916	0.399949	Adipose
ENSG00000113916	0.405367	Adipose
ENSG00000113916	0.412283	Adipose
ENSG00000113916	0.391745	Adipose
ENSG00000113916	0.425484	Adipose
ENSG00000113916	0.423224	Adipose
ENSG00000113916	0.415095	Adipose
ENSG00000113916	0.413245	Adipose
ENSG00000113916	0.419278	Adipose
ENSG00000113916	0.211223	Adipose
ENSG00000113916	0.208904	Adipose
ENSG00000113916	0.209681	Adipose
ENSG00000113916	0.104093	Adipose
ENSG00000113916	0.101955	Adipose
ENSG00000113916	0.0991201	Adipose
ENSG00000113916	0.0929458	Adipose
ENSG00000113916	0.104487	Adipose
ENSG00000113916	0.211198	Adipose
ENSG00000113916	0.215106	Adipose
ENSG00000113916	0.485258	Adipose
ENSG00000113916	0.352073	Adipose
ENSG00000113916	0.250924	Adipose
ENSG00000113916	0.593004	Adipose
ENSG00000113916	0.589897	Adipose
ENSG00000113916	0.460124	Adipose
ENSG00000113916	0.416762	Adipose
ENSG00000113916	0.314243	Adipose
ENSG00000113916	0.105486	Adipose
ENSG00000113916	0.210961	Adipose
ENSG00000113916	0.786412	Adipose
ENSG00000113916	0.718284	Adipose
ENSG00000113916	0.608442	Adipose
ENSG00000113916	0.603481	Adipose
ENSG00000113916	0.58611	Adipose
ENSG00000113916	0.757917	Adipose
ENSG00000113916	0.793411	Adipose
ENSG00000113916	0.674542	Adipose
ENSG00000113916	0.643422	Adipose
ENSG00000113916	0.646999	Adipose
ENSG00000113916	0.244529	Adipose
ENSG00000113916	0.164647	Adipose
ENSG00000113916	0.175904	Adipose
ENSG00000113916	0.168974	Adipose
ENSG00000113916	0.0800032	Adipose
ENSG00000113916	0.082109	Adipose
ENSG00000113916	0.0809131	Adipose
ENSG00000113916	0.257933	Adipose
ENSG00000113916	0.267243	Adipose
ENSG00000113916	0.26881	Adipose
ENSG00000113916	0.337817	Adipose
ENSG00000113916	0.0913813	Adipose
ENSG00000113916	0.0803498	Adipose
ENSG00000113916	0.0806125	Adipose
ENSG00000113916	0.0795334	Adipose
ENSG00000113916	0.0802174	Adipose
ENSG00000113916	0.0800789	Adipose
ENSG00000113916	0.239916	Adipose
ENSG00000113916	0.0917588	Adipose
ENSG00000113916	0.0811271	Adipose
ENSG00000113916	0.446002	Adipose
ENSG00000113916	0.0753877	Heart
ENSG00000113916	0.0184057	Heart
ENSG00000113916	0.113394	Heart
ENSG00000113916	0.037545	Heart
ENSG00000113916	0.0193549	Heart
ENSG00000113916	0.0216877	Heart
ENSG00000113916	0.018521	Heart
ENSG00000113916	0.0174601	Heart
ENSG00000113916	0.0191599	Heart
ENSG00000113916	0.0191487	Heart
ENSG00000113916	0.0197025	Heart
ENSG00000113916	0.0177536	Heart
ENSG00000113916	0.018143	Heart
ENSG00000113916	0.0177208	Heart
ENSG00000113916	0.062666	Heart
ENSG00000113916	0.0176847	Heart
ENSG00000113916	0.0882653	Heart
ENSG00000113916	0.0185037	Heart
ENSG00000113916	0.059811	Heart
ENSG00000113916	0.0589223	Heart
ENSG00000113916	0.0603566	Heart
ENSG00000113916	0.0886724	Heart
ENSG00000113916	0.103874	Heart
ENSG00000113916	0.302016	Heart
ENSG00000113916	0.272122	Heart
ENSG00000113916	0.265435	Heart
ENSG00000113916	0.0226956	Heart
ENSG00000113916	0.0233281	Heart
ENSG00000113916	0.0224833	Heart
ENSG00000113916	0.0231078	Heart
ENSG00000113916	0.0462777	Heart
ENSG00000113916	0.0680272	Heart
ENSG00000113916	0.112558	Heart
ENSG00000113916	0.114355	Heart
ENSG00000113916	0.11152	Heart
ENSG00000113916	0.271012	Heart
ENSG00000113916	0.272738	Heart
ENSG00000113916	0.257122	Heart
ENSG00000113916	0.17392	Heart
ENSG00000113916	0.169929	Heart
ENSG00000113916	0.0206234	Heart
ENSG00000113916	0.0201024	Heart
ENSG00000113916	0.159225	Heart
ENSG00000113916	0.0453491	Heart
ENSG00000113916	0.128738	Heart
ENSG00000113916	0.152116	Heart
ENSG00000113916	0.0929579	Heart
ENSG00000113916	0.239707	Heart
ENSG00000113916	0.236783	Heart
ENSG00000113916	0.300013	Heart
ENSG00000113916	0.553266	Heart
ENSG00000113916	0.6887	Heart
ENSG00000113916	0.585216	Heart
ENSG00000113916	0.74651	Heart
ENSG00000113916	0.788714	Heart
ENSG00000113916	0.65931	Heart
ENSG00000113916	0.415587	Heart
ENSG00000113916	0.414447	Heart
ENSG00000113916	0.0183026	Heart
ENSG00000113916	0.331409	Heart
ENSG00000113916	0.688514	Heart
ENSG00000113916	0.750212	Heart
ENSG00000113916	0.685843	Heart
ENSG00000113916	0.66656	Heart
ENSG00000113916	0.680715	Heart
ENSG00000113916	0.125524	Heart
ENSG00000113916	0.0356358	Heart
ENSG00000113916	0.183825	Heart
ENSG00000113916	0.0942361	Heart
ENSG00000113916	0.0549266	Heart
ENSG00000113916	0.0175573	Heart
ENSG00000113916	0.0548283	Heart
ENSG00000113916	0.0181552	Heart
ENSG00000113916	0.0731885	Heart
ENSG00000113916	0.0780677	Heart
ENSG00000113916	0.0791335	Heart
ENSG00000113916	0.0742064	Heart
ENSG00000113916	0.0605685	Heart
ENSG00000113916	0.0178821	Heart
ENSG00000113916	0.0175823	Heart
ENSG00000113916	0.0534986	Heart
ENSG00000113916	0.0175193	Heart
ENSG00000113916	0.0177632	Heart
ENSG00000113916	0.0354377	Heart
ENSG00000113916	0.0399818	Heart
ENSG00000113916	0.0175347	Heart
ENSG00000113916	0.0356209	Heart
ENSG00000113916	0.0174786	Heart
ENSG00000113916	0.0180333	Heart
ENSG00000113916	0.0359033	Heart
ENSG00000113916	0.0181067	Heart
ENSG00000113916	0.0357897	Heart
ENSG00000113916	0.0717466	Heart
ENSG00000113916	0.0719364	Heart
ENSG00000113916	0.0174648	Heart
ENSG00000113916	0.0179337	Heart
ENSG00000113916	0.0907615	Heart
ENSG00000113916	0.0389937	Heart
ENSG00000113916	0.0182286	Heart
ENSG00000114767	0.081186	Adipose
ENSG00000114767	0.261439	Adipose
ENSG00000114767	0.266864	Adipose
ENSG00000114767	0.427741	Adipose
ENSG00000114767	0.413351	Adipose
ENSG00000114767	0.325552	Adipose
ENSG00000114767	0.583342	Adipose
ENSG00000114767	0.409795	Adipose
ENSG00000114767	0.242985	Adipose
ENSG00000114767	0.655387	Adipose
ENSG00000114767	0.0803997	Adipose
ENSG00000114767	0.16047	Adipose
ENSG00000114767	0.0805237	Adipose
ENSG00000114767	0.161554	Adipose
ENSG00000114767	0.086873	Adipose
ENSG00000114767	0.169718	Adipose
ENSG00000114767	0.375176	Adipose
ENSG00000114767	0.252759	Adipose
ENSG00000114767	0.0856932	Adipose
ENSG00000114767	0.0174396	Heart
ENSG00000114767	0.277564	Heart
ENSG00000114767	0.352692	Heart
ENSG00000114767	0.361052	Heart
ENSG00000114767	0.369681	Heart
ENSG00000114767	0.339858	Heart
ENSG00000114767	0.336275	Heart
ENSG00000114767	0.405461	Heart
ENSG00000114767	0.310194	Heart
ENSG00000114767	0.360701	Heart
ENSG00000114767	0.402762	Heart
ENSG00000114767	0.307384	Heart
ENSG00000114767	0.0360502	Heart
ENSG00000114767	0.0371466	Heart
ENSG00000114767	0.053086	Heart
ENSG00000114767	0.0369344	Heart
ENSG00000114767	0.075995	Heart
ENSG00000114767	0.0755317	Heart
ENSG00000114767	0.0174815	Heart
ENSG00000114767	0.448863	Heart
ENSG00000114767	0.119913	Heart
ENSG00000114779	0.0844833	Adipose
ENSG00000114779	0.159995	Adipose
ENSG00000114779	0.250646	Adipose
ENSG00000114779	0.0834176	Adipose
ENSG00000114779	0.0855612	Adipose
ENSG00000114779	0.16683	Adipose
ENSG00000114779	0.169702	Adipose
ENSG00000114779	0.0831241	Adipose
ENSG00000114779	0.0826215	Adipose
ENSG00000114779	0.0811095	Adipose
ENSG00000114779	0.0827174	Adipose
ENSG00000114779	0.257215	Adipose
ENSG00000114779	0.17305	Adipose
ENSG00000114779	0.177157	Adipose
ENSG00000114779	0.0894377	Adipose
ENSG00000114779	0.414327	Adipose
ENSG00000114779	0.357052	Adipose
ENSG00000114779	0.279867	Adipose
ENSG00000114779	0.271487	Adipose
ENSG00000114779	0.0809984	Adipose
ENSG00000114779	0.348008	Adipose
ENSG00000114779	0.260695	Adipose
ENSG00000114779	0.50891	Adipose
ENSG00000114779	0.0799018	Adipose
ENSG00000114779	0.0741656	Heart
ENSG00000114779	0.0374645	Heart
ENSG00000114779	0.0740728	Heart
ENSG00000114779	0.0576249	Heart
ENSG00000114779	0.0178012	Heart
ENSG00000114779	0.0193846	Heart
ENSG00000114779	0.0357973	Heart
ENSG00000114779	0.214422	Heart
ENSG00000114779	0.0193217	Heart
ENSG00000114779	0.0176349	Heart
ENSG00000114779	0.0175123	Heart
ENSG00000114779	0.0358351	Heart
ENSG00000114779	0.0174386	Heart
ENSG00000114779	0.0174726	Heart
ENSG00000114779	0.0352847	Heart
ENSG00000114779	0.0177187	Heart
ENSG00000114779	0.0182199	Heart
ENSG00000114779	0.0187048	Heart
ENSG00000114779	0.0186549	Heart
ENSG00000114779	0.0176586	Heart
ENSG00000114779	0.0174475	Heart
ENSG00000114779	0.0186485	Heart
ENSG00000114779	0.0175885	Heart
ENSG00000114779	0.0394379	Heart
ENSG00000114779	0.216653	Heart
ENSG00000114779	0.289755	Heart
ENSG00000114779	0.101609	Heart
ENSG00000114779	0.100719	Heart
ENSG00000114779	0.0579777	Heart
ENSG00000114779	0.0192578	Heart
ENSG00000114779	0.0177907	Heart
ENSG00000114779	0.0192453	Heart
ENSG00000114779	0.0374444	Heart
ENSG00000114779	0.0961111	Heart
ENSG00000114779	0.0572263	Heart
ENSG00000114779	0.523036	Heart
ENSG00000114779	0.0187016	Heart
ENSG00000114779	0.017629	Heart
ENSG00000114841	0.0841012	Adipose
ENSG00000114841	0.165327	Adipose
ENSG00000114841	0.160317	Adipose
ENSG00000114841	0.0819171	Adipose
ENSG00000114841	0.0829999	Adipose
ENSG00000114841	0.088412	Adipose
ENSG00000114841	0.0808995	Adipose
ENSG00000114841	0.085452	Adipose
ENSG00000114841	0.0799395	Adipose
ENSG00000114841	0.0837033	Adipose
ENSG00000114841	0.164588	Adipose
ENSG00000114841	0.239798	Adipose
ENSG00000114841	0.343735	Adipose
ENSG00000114841	0.166257	Adipose
ENSG00000114841	0.0814942	Adipose
ENSG00000114841	0.579534	Adipose
ENSG00000114841	0.582133	Adipose
ENSG00000114841	0.436158	Adipose
ENSG00000114841	0.0802791	Adipose
ENSG00000114841	0.42667	Adipose
ENSG00000114841	0.169521	Adipose
ENSG00000114841	0.162329	Adipose
ENSG00000114841	0.0802586	Adipose
ENSG00000114841	0.0878179	Adipose
ENSG00000114841	0.429028	Adipose
ENSG00000114841	0.0802103	Adipose
ENSG00000114841	0.260608	Adipose
ENSG00000114841	0.16115	Adipose
ENSG00000114841	0.244751	Adipose
ENSG00000114841	0.0831734	Adipose
ENSG00000114841	0.0817857	Adipose
ENSG00000114841	0.0816223	Adipose
ENSG00000114841	0.339727	Adipose
ENSG00000114841	0.524943	Adipose
ENSG00000114841	0.602349	Adipose
ENSG00000114841	0.328411	Adipose
ENSG00000114841	0.45749	Adipose
ENSG00000114841	0.426203	Adipose
ENSG00000114841	0.166316	Adipose
ENSG00000114841	0.168717	Adipose
ENSG00000114841	0.535528	Adipose
ENSG00000114841	0.25161	Adipose
ENSG00000114841	0.331267	Adipose
ENSG00000114841	0.0794662	Adipose
ENSG00000114841	0.0819086	Adipose
ENSG00000114841	0.250878	Adipose
ENSG00000114841	0.324358	Adipose
ENSG00000114841	0.0810496	Adipose
ENSG00000114841	0.0803662	Adipose
ENSG00000114841	0.253848	Adipose
ENSG00000114841	0.46065	Adipose
ENSG00000114841	0.808075	Adipose
ENSG00000114841	0.680207	Adipose
ENSG00000114841	0.75458	Adipose
ENSG00000114841	0.75681	Adipose
ENSG00000114841	0.0950979	Adipose
ENSG00000114841	0.0804882	Adipose
ENSG00000114841	0.454677	Adipose
ENSG00000114841	0.569854	Adipose
ENSG00000114841	0.57698	Adipose
ENSG00000114841	0.571707	Adipose
ENSG00000114841	0.4723	Adipose
ENSG00000114841	0.468118	Adipose
ENSG00000114841	0.360068	Adipose
ENSG00000114841	0.169893	Adipose
ENSG00000114841	0.252419	Adipose
ENSG00000114841	0.343334	Adipose
ENSG00000114841	0.0836956	Adipose
ENSG00000114841	0.197384	Adipose
ENSG00000114841	0.506111	Adipose
ENSG00000114841	0.720883	Adipose
ENSG00000114841	0.721524	Adipose
ENSG00000114841	0.711007	Adipose
ENSG00000114841	0.682112	Adipose
ENSG00000114841	0.188581	Adipose
ENSG00000114841	0.447224	Adipose
ENSG00000114841	0.570008	Adipose
ENSG00000114841	0.484015	Adipose
ENSG00000114841	0.487338	Adipose
ENSG00000114841	0.466613	Adipose
ENSG00000114841	0.564157	Adipose
ENSG00000114841	0.0883891	Adipose
ENSG00000114841	0.288921	Adipose
ENSG00000114841	0.28881	Adipose
ENSG00000114841	0.547727	Adipose
ENSG00000114841	0.532732	Adipose
ENSG00000114841	0.566021	Adipose
ENSG00000114841	0.543111	Adipose
ENSG00000114841	0.187944	Adipose
ENSG00000114841	0.095787	Adipose
ENSG00000114841	0.0919063	Adipose
ENSG00000114841	0.0907581	Adipose
ENSG00000114841	0.0895567	Adipose
ENSG00000114841	0.0939287	Adipose
ENSG00000114841	0.295725	Adipose
ENSG00000114841	0.0804974	Adipose
ENSG00000114841	0.27148	Adipose
ENSG00000114841	0.295118	Adipose
ENSG00000114841	0.334955	Adipose
ENSG00000114841	0.267673	Adipose
ENSG00000114841	0.18315	Adipose
ENSG00000114841	0.0802805	Adipose
ENSG00000114841	0.0887951	Adipose
ENSG00000114841	0.159042	Adipose
ENSG00000114841	0.0860949	Adipose
ENSG00000114841	0.250303	Adipose
ENSG00000114841	0.0816903	Adipose
ENSG00000114841	0.599095	Adipose
ENSG00000114841	0.0882971	Adipose
ENSG00000114841	0.162555	Adipose
ENSG00000114841	0.0842687	Adipose
ENSG00000114841	0.0796433	Adipose
ENSG00000114841	0.16077	Adipose
ENSG00000114841	0.163116	Adipose
ENSG00000114841	0.0795148	Adipose
ENSG00000114841	0.0800343	Adipose
ENSG00000114841	0.0805933	Adipose
ENSG00000114841	0.0794695	Adipose
ENSG00000114841	0.0801614	Adipose
ENSG00000114841	0.0820164	Adipose
ENSG00000114841	0.0810749	Adipose
ENSG00000114841	0.0796282	Adipose
ENSG00000114841	0.0799879	Adipose
ENSG00000114841	0.0901579	Adipose
ENSG00000114841	0.084826	Adipose
ENSG00000114841	0.0845696	Adipose
ENSG00000114841	0.0874932	Adipose
ENSG00000114841	0.0842616	Adipose
ENSG00000114841	0.0936063	Adipose
ENSG00000114841	0.172367	Adipose
ENSG00000114841	0.0910226	Adipose
ENSG00000114841	0.0840004	Adipose
ENSG00000114841	0.15929	Adipose
ENSG00000114841	0.516213	Adipose
ENSG00000114841	0.385587	Adipose
ENSG00000114841	0.0183968	Heart
ENSG00000114841	0.0220266	Heart
ENSG00000114841	0.0178697	Heart
ENSG00000114841	0.019233	Heart
ENSG00000114841	0.0375032	Heart
ENSG00000114841	0.0363071	Heart
ENSG00000114841	0.0553672	Heart
ENSG00000114841	0.129245	Heart
ENSG00000114841	0.0545726	Heart
ENSG00000114841	0.0176967	Heart
ENSG00000114841	0.0363704	Heart
ENSG00000114841	0.0175314	Heart
ENSG00000114841	0.0178751	Heart
ENSG00000114841	0.0740149	Heart
ENSG00000114841	0.0716845	Heart
ENSG00000114841	0.058013	Heart
ENSG00000114841	0.0701557	Heart
ENSG00000114841	0.109022	Heart
ENSG00000114841	0.107003	Heart
ENSG00000114841	0.630507	Heart
ENSG00000114841	0.652231	Heart
ENSG00000114841	0.701082	Heart
ENSG00000114841	0.0182802	Heart
ENSG00000114841	0.0179156	Heart
ENSG00000114841	0.035324	Heart
ENSG00000114841	0.0363493	Heart
ENSG00000114841	0.0175188	Heart
ENSG00000114841	0.0572818	Heart
ENSG00000114841	0.0361398	Heart
ENSG00000114841	0.0541363	Heart
ENSG00000114841	0.0734585	Heart
ENSG00000114841	0.0901996	Heart
ENSG00000114841	0.362422	Heart
ENSG00000114841	0.680324	Heart
ENSG00000114841	0.655398	Heart
ENSG00000114841	0.304283	Heart
ENSG00000114841	0.448554	Heart
ENSG00000114841	0.426322	Heart
ENSG00000114841	0.0923723	Heart
ENSG00000114841	0.0902964	Heart
ENSG00000114841	0.294828	Heart
ENSG00000114841	0.0175908	Heart
ENSG00000114841	0.0539967	Heart
ENSG00000114841	0.0179221	Heart
ENSG00000114841	0.0197735	Heart
ENSG00000114841	0.0176466	Heart
ENSG00000114841	0.034954	Heart
ENSG00000114841	0.0373232	Heart
ENSG00000114841	0.0764788	Heart
ENSG00000114841	0.0367779	Heart
ENSG00000114841	0.0180302	Heart
ENSG00000114841	0.0177731	Heart
ENSG00000114841	0.018532	Heart
ENSG00000114841	0.0182052	Heart
ENSG00000114841	0.0187605	Heart
ENSG00000114841	0.0187989	Heart
ENSG00000114841	0.0179475	Heart
ENSG00000114841	0.017859	Heart
ENSG00000114841	0.0205514	Heart
ENSG00000114841	0.0793271	Heart
ENSG00000114841	0.278447	Heart
ENSG00000114841	0.322578	Heart
ENSG00000114841	0.30132	Heart
ENSG00000114841	0.301979	Heart
ENSG00000114841	0.0797548	Heart
ENSG00000114841	0.0351952	Heart
ENSG00000114841	0.0381388	Heart
ENSG00000114841	0.0184747	Heart
ENSG00000114841	0.0209073	Heart
ENSG00000114841	0.0194411	Heart
ENSG00000114841	0.0190735	Heart
ENSG00000114841	0.0190191	Heart
ENSG00000114841	0.205877	Heart
ENSG00000114841	0.259717	Heart
ENSG00000114841	0.266089	Heart
ENSG00000114841	0.249951	Heart
ENSG00000114841	0.0822627	Heart
ENSG00000114841	0.0803262	Heart
ENSG00000114841	0.081143	Heart
ENSG00000114841	0.019137	Heart
ENSG00000114841	0.0200533	Heart
ENSG00000114841	0.0198896	Heart
ENSG00000114841	0.0195509	Heart
ENSG00000114841	0.018009	Heart
ENSG00000114841	0.038477	Heart
ENSG00000114841	0.0393277	Heart
ENSG00000114841	0.0189459	Heart
ENSG00000114841	0.0188557	Heart
ENSG00000114841	0.0770056	Heart
ENSG00000114841	0.0783049	Heart
ENSG00000114841	0.0421425	Heart
ENSG00000114841	0.241596	Heart
ENSG00000114841	0.447166	Heart
ENSG00000114841	0.467541	Heart
ENSG00000114841	0.444411	Heart
ENSG00000114841	0.512098	Heart
ENSG00000114841	0.0631889	Heart
ENSG00000114841	0.176706	Heart
ENSG00000114841	0.0174355	Heart
ENSG00000114841	0.247587	Heart
ENSG00000114841	0.226816	Heart
ENSG00000114841	0.206974	Heart
ENSG00000114841	0.225229	Heart
ENSG00000114841	0.330154	Heart
ENSG00000114841	0.0956225	Heart
ENSG00000114841	0.0192637	Heart
ENSG00000114841	0.0590225	Heart
ENSG00000114841	0.457612	Heart
ENSG00000114841	0.44924	Heart
ENSG00000114841	0.453396	Heart
ENSG00000114841	0.440551	Heart
ENSG00000114841	0.32721	Heart
ENSG00000114841	0.317086	Heart
ENSG00000114841	0.0415787	Heart
ENSG00000114841	0.0213281	Heart
ENSG00000114841	0.0205319	Heart
ENSG00000114841	0.450093	Heart
ENSG00000114841	0.0716204	Heart
ENSG00000114841	0.0177622	Heart
ENSG00000114841	0.0231881	Heart
ENSG00000114841	0.0233225	Heart
ENSG00000114841	0.0222599	Heart
ENSG00000114841	0.0356271	Heart
ENSG00000114841	0.0352411	Heart
ENSG00000114841	0.167882	Heart
ENSG00000114841	0.0187899	Heart
ENSG00000114841	0.115561	Heart
ENSG00000114841	0.0206707	Heart
ENSG00000114841	0.14633	Heart
ENSG00000114841	0.128168	Heart
ENSG00000114841	0.0385536	Heart
ENSG00000114841	0.0398865	Heart
ENSG00000114841	0.0178615	Heart
ENSG00000114841	0.0193784	Heart
ENSG00000114841	0.0192849	Heart
ENSG00000114841	0.0183325	Heart
ENSG00000114841	0.054482	Heart
ENSG00000114841	0.0178761	Heart
ENSG00000114841	0.0198534	Heart
ENSG00000114841	0.0190555	Heart
ENSG00000114841	0.0193573	Heart
ENSG00000114841	0.0175981	Heart
ENSG00000114841	0.0373714	Heart
ENSG00000114841	0.0187172	Heart
ENSG00000114841	0.0187357	Heart
ENSG00000114841	0.0182767	Heart
ENSG00000114841	0.0184204	Heart
ENSG00000114841	0.0180728	Heart
ENSG00000114841	0.0179351	Heart
ENSG00000114841	0.0177806	Heart
ENSG00000114841	0.0176239	Heart
ENSG00000114841	0.0193797	Heart
ENSG00000114841	0.0187113	Heart
ENSG00000114841	0.0180431	Heart
ENSG00000114841	0.0176788	Heart
ENSG00000114841	0.0175945	Heart
ENSG00000114841	0.0178475	Heart
ENSG00000114841	0.0188193	Heart
ENSG00000114841	0.017875	Heart
ENSG00000114841	0.0175643	Heart
ENSG00000114841	0.0174763	Heart
ENSG00000114841	0.0174809	Heart
ENSG00000114841	0.0374466	Heart
ENSG00000114841	0.0179231	Heart
ENSG00000114841	0.0718763	Heart
ENSG00000114841	0.527998	Heart
ENSG00000114841	0.0175495	Heart
ENSG00000114841	0.017974	Heart
ENSG00000114841	0.0175922	Heart
ENSG00000114841	0.0178734	Heart
ENSG00000114841	0.0175922	Heart
ENSG00000114841	0.0179126	Heart
ENSG00000114841	0.018797	Heart
ENSG00000114841	0.0709053	Heart
ENSG00000114841	0.0176916	Heart
ENSG00000114841	0.0353768	Heart
ENSG00000114841	0.0174789	Heart
ENSG00000114841	0.0177533	Heart
ENSG00000114841	0.0353489	Heart
ENSG00000114841	0.0554751	Heart
ENSG00000114841	0.0737348	Heart
ENSG00000114841	0.129847	Heart
ENSG00000114841	0.0177303	Heart
ENSG00000114841	0.0174434	Heart
ENSG00000114841	0.0178313	Heart
ENSG00000114841	0.036971	Heart
ENSG00000114841	0.01807	Heart
ENSG00000114841	0.0185847	Heart
ENSG00000114841	0.0354789	Heart
ENSG00000114841	0.0352725	Heart
ENSG00000114841	0.0728861	Heart
ENSG00000114841	0.0190967	Heart
ENSG00000114841	0.0177473	Heart
ENSG00000114841	0.0186661	Heart
ENSG00000114841	0.0193746	Heart
ENSG00000114841	0.0180174	Heart
ENSG00000114841	0.0443901	Heart
ENSG00000114841	0.0591701	Heart
ENSG00000114841	0.0413651	Heart
ENSG00000114841	0.0212865	Heart
ENSG00000114841	0.0403177	Heart
ENSG00000114841	0.0388571	Heart
ENSG00000114841	0.0187135	Heart
ENSG00000114841	0.0191363	Heart
ENSG00000114841	0.0533962	Heart
ENSG00000114841	0.0557331	Heart
ENSG00000114841	0.0390854	Heart
ENSG00000114841	0.199027	Heart
ENSG00000114841	0.0177664	Heart
ENSG00000114841	0.0178303	Heart
ENSG00000114841	0.0556871	Heart
ENSG00000114841	0.0180222	Heart
ENSG00000114841	0.233126	Heart
ENSG00000114841	0.1141	Heart
ENSG00000114841	0.116234	Heart
ENSG00000114841	0.0381324	Heart
ENSG00000114841	0.0178339	Heart
ENSG00000114841	0.0575253	Heart
ENSG00000114841	0.0176541	Heart
ENSG00000114841	0.0570385	Heart
ENSG00000114841	0.0964374	Heart
ENSG00000114841	0.0186309	Heart
ENSG00000114841	0.054484	Heart
ENSG00000114841	0.535048	Heart
ENSG00000114841	0.212522	Heart
ENSG00000114854	0.354055	Adipose
ENSG00000114854	0.164797	Adipose
ENSG00000114854	0.0796875	Adipose
ENSG00000114854	0.0800263	Adipose
ENSG00000114854	0.0813402	Adipose
ENSG00000114854	0.0794874	Adipose
ENSG00000114854	0.415949	Adipose
ENSG00000114854	0.327709	Adipose
ENSG00000114854	0.265533	Adipose
ENSG00000114854	0.259126	Adipose
ENSG00000114854	0.24717	Adipose
ENSG00000114854	0.166327	Adipose
ENSG00000114854	0.25245	Adipose
ENSG00000114854	0.260331	Adipose
ENSG00000114854	0.0875338	Adipose
ENSG00000114854	0.0826096	Adipose
ENSG00000114854	0.0830136	Adipose
ENSG00000114854	0.0830832	Adipose
ENSG00000114854	0.242308	Adipose
ENSG00000114854	0.0841144	Adipose
ENSG00000114854	0.0805718	Adipose
ENSG00000114854	0.081415	Adipose
ENSG00000114854	0.336029	Adipose
ENSG00000114854	0.486256	Adipose
ENSG00000114854	0.475145	Adipose
ENSG00000114854	0.413758	Adipose
ENSG00000114854	0.0815598	Adipose
ENSG00000114854	0.0856811	Adipose
ENSG00000114854	0.457901	Adipose
ENSG00000114854	0.0826164	Adipose
ENSG00000114854	0.337913	Adipose
ENSG00000114854	0.425518	Adipose
ENSG00000114854	0.622981	Adipose
ENSG00000114854	0.709297	Adipose
ENSG00000114854	0.625766	Adipose
ENSG00000114854	0.63012	Adipose
ENSG00000114854	0.633104	Adipose
ENSG00000114854	0.716701	Adipose
ENSG00000114854	0.673863	Adipose
ENSG00000114854	0.725866	Adipose
ENSG00000114854	0.50677	Adipose
ENSG00000114854	0.50318	Adipose
ENSG00000114854	0.446766	Adipose
ENSG00000114854	0.0817203	Adipose
ENSG00000114854	0.245276	Adipose
ENSG00000114854	0.892146	Adipose
ENSG00000114854	0.827368	Adipose
ENSG00000114854	0.85095	Adipose
ENSG00000114854	0.620635	Adipose
ENSG00000114854	0.254288	Adipose
ENSG00000114854	0.0881423	Adipose
ENSG00000114854	0.184899	Adipose
ENSG00000114854	0.376445	Adipose
ENSG00000114854	0.264271	Adipose
ENSG00000114854	0.254047	Adipose
ENSG00000114854	0.291395	Adipose
ENSG00000114854	0.411848	Adipose
ENSG00000114854	0.40444	Adipose
ENSG00000114854	0.102849	Adipose
ENSG00000114854	0.0953487	Adipose
ENSG00000114854	0.293953	Adipose
ENSG00000114854	0.316705	Adipose
ENSG00000114854	0.316453	Adipose
ENSG00000114854	0.216921	Adipose
ENSG00000114854	0.1097	Adipose
ENSG00000114854	0.217439	Adipose
ENSG00000114854	0.980272	Adipose
ENSG00000114854	0.934882	Adipose
ENSG00000114854	0.60881	Adipose
ENSG00000114854	0.701448	Adipose
ENSG00000114854	0.408912	Adipose
ENSG00000114854	0.444193	Adipose
ENSG00000114854	0.257327	Adipose
ENSG00000114854	0.649314	Adipose
ENSG00000114854	0.64158	Adipose
ENSG00000114854	0.473991	Adipose
ENSG00000114854	0.174684	Adipose
ENSG00000114854	0.486305	Adipose
ENSG00000114854	0.457936	Adipose
ENSG00000114854	0.253142	Adipose
ENSG00000114854	0.24378	Adipose
ENSG00000114854	0.330529	Adipose
ENSG00000114854	0.734119	Adipose
ENSG00000114854	0.731213	Adipose
ENSG00000114854	0.595431	Adipose
ENSG00000114854	0.370969	Adipose
ENSG00000114854	0.0843746	Adipose
ENSG00000114854	0.245726	Adipose
ENSG00000114854	0.0829006	Adipose
ENSG00000114854	0.0808577	Adipose
ENSG00000114854	0.338224	Adipose
ENSG00000114854	0.0807718	Adipose
ENSG00000114854	0.166276	Adipose
ENSG00000114854	0.17364	Adipose
ENSG00000114854	0.255227	Adipose
ENSG00000114854	0.554972	Adipose
ENSG00000114854	0.413635	Adipose
ENSG00000114854	0.7381	Adipose
ENSG00000114854	0.162267	Adipose
ENSG00000114854	0.0866417	Adipose
ENSG00000114854	0.0806229	Adipose
ENSG00000114854	0.0853443	Adipose
ENSG00000114854	0.0801504	Adipose
ENSG00000114854	0.0813762	Adipose
ENSG00000114854	0.0851728	Adipose
ENSG00000114854	0.0808704	Adipose
ENSG00000114854	0.080816	Adipose
ENSG00000114854	0.0807126	Adipose
ENSG00000114854	0.0813086	Adipose
ENSG00000114854	0.0706609	Heart
ENSG00000114854	0.146539	Heart
ENSG00000114854	0.247578	Heart
ENSG00000114854	0.0715592	Heart
ENSG00000114854	0.0180357	Heart
ENSG00000114854	0.0178106	Heart
ENSG00000114854	0.018069	Heart
ENSG00000114854	0.0711742	Heart
ENSG00000114854	0.0350111	Heart
ENSG00000114854	0.0355949	Heart
ENSG00000114854	0.0176827	Heart
ENSG00000114854	0.0174404	Heart
ENSG00000114854	0.0175452	Heart
ENSG00000114854	0.0538853	Heart
ENSG00000114854	0.0543647	Heart
ENSG00000114854	0.358324	Heart
ENSG00000114854	0.109535	Heart
ENSG00000114854	0.371639	Heart
ENSG00000114854	0.618314	Heart
ENSG00000114854	0.580219	Heart
ENSG00000114854	0.509316	Heart
ENSG00000114854	0.294692	Heart
ENSG00000114854	0.0369072	Heart
ENSG00000114854	0.0567848	Heart
ENSG00000114854	0.0763291	Heart
ENSG00000114854	0.0182323	Heart
ENSG00000114854	0.0353015	Heart
ENSG00000114854	0.0358269	Heart
ENSG00000114854	0.246639	Heart
ENSG00000114854	0.0543272	Heart
ENSG00000114854	0.0361067	Heart
ENSG00000114854	0.142392	Heart
ENSG00000114854	0.0176964	Heart
ENSG00000114854	0.0184466	Heart
ENSG00000114854	0.0174441	Heart
ENSG00000114854	0.0176837	Heart
ENSG00000114854	0.465668	Heart
ENSG00000114854	0.042295	Heart
ENSG00000114854	0.0429572	Heart
ENSG00000114854	0.0369276	Heart
ENSG00000114854	0.526715	Heart
ENSG00000114854	0.0558761	Heart
ENSG00000114854	0.0368449	Heart
ENSG00000114854	0.0369575	Heart
ENSG00000114854	0.0546813	Heart
ENSG00000114854	0.150669	Heart
ENSG00000114854	0.176338	Heart
ENSG00000114854	0.733376	Heart
ENSG00000114854	0.767516	Heart
ENSG00000114854	0.753741	Heart
ENSG00000114854	0.765065	Heart
ENSG00000114854	0.762059	Heart
ENSG00000114854	0.753466	Heart
ENSG00000114854	0.73428	Heart
ENSG00000114854	0.756571	Heart
ENSG00000114854	0.75135	Heart
ENSG00000114854	0.711278	Heart
ENSG00000114854	0.617955	Heart
ENSG00000114854	0.0177398	Heart
ENSG00000114854	0.0364625	Heart
ENSG00000114854	0.0174341	Heart
ENSG00000114854	0.054299	Heart
ENSG00000114854	0.23845	Heart
ENSG00000114854	0.234334	Heart
ENSG00000114854	0.279677	Heart
ENSG00000114854	0.174091	Heart
ENSG00000114854	0.0189729	Heart
ENSG00000114854	0.180164	Heart
ENSG00000114854	0.188432	Heart
ENSG00000114854	0.177886	Heart
ENSG00000114854	0.12911	Heart
ENSG00000114854	0.23421	Heart
ENSG00000114854	0.585788	Heart
ENSG00000114854	0.57019	Heart
ENSG00000114854	0.557711	Heart
ENSG00000114854	0.57516	Heart
ENSG00000114854	0.489116	Heart
ENSG00000114854	0.671454	Heart
ENSG00000114854	0.734248	Heart
ENSG00000114854	0.755527	Heart
ENSG00000114854	0.705526	Heart
ENSG00000114854	0.64417	Heart
ENSG00000114854	0.621505	Heart
ENSG00000114854	0.359741	Heart
ENSG00000114854	0.807923	Heart
ENSG00000114854	0.787938	Heart
ENSG00000114854	0.541605	Heart
ENSG00000114854	0.287463	Heart
ENSG00000114854	0.0183268	Heart
ENSG00000114854	0.0767065	Heart
ENSG00000114854	0.0178387	Heart
ENSG00000114854	0.0576183	Heart
ENSG00000114854	0.22779	Heart
ENSG00000114854	0.55131	Heart
ENSG00000114854	0.547167	Heart
ENSG00000114854	0.430432	Heart
ENSG00000114854	0.564386	Heart
ENSG00000114854	0.226729	Heart
ENSG00000114854	0.0988888	Heart
ENSG00000114854	0.0183047	Heart
ENSG00000114854	0.0901021	Heart
ENSG00000114854	0.108701	Heart
ENSG00000114854	0.812517	Heart
ENSG00000114854	0.799226	Heart
ENSG00000114854	0.673826	Heart
ENSG00000114854	0.449608	Heart
ENSG00000114854	0.177557	Heart
ENSG00000114854	0.147682	Heart
ENSG00000114854	0.035594	Heart
ENSG00000114854	0.0354189	Heart
ENSG00000114854	0.0180354	Heart
ENSG00000114854	0.197922	Heart
ENSG00000114854	0.735544	Heart
ENSG00000114854	0.0723051	Heart
ENSG00000114854	0.0551878	Heart
ENSG00000114854	0.017736	Heart
ENSG00000114854	0.109638	Heart
ENSG00000114854	0.254117	Heart
ENSG00000114854	0.376309	Heart
ENSG00000114854	0.483821	Heart
ENSG00000114854	0.80944	Heart
ENSG00000114854	0.416799	Heart
ENSG00000114854	0.820834	Heart
ENSG00000114854	0.0530729	Heart
ENSG00000114854	0.0355894	Heart
ENSG00000114854	0.178844	Heart
ENSG00000114854	0.308359	Heart
ENSG00000114854	0.0174749	Heart
ENSG00000114854	0.289927	Heart
ENSG00000114854	0.0746381	Heart
ENSG00000114854	0.0182043	Heart
ENSG00000114854	0.0179374	Heart
ENSG00000114854	0.0175611	Heart
ENSG00000114854	0.0608255	Heart
ENSG00000114854	0.129002	Heart
ENSG00000114854	0.0788649	Heart
ENSG00000114854	0.054972	Heart
ENSG00000114854	0.0195369	Heart
ENSG00000114854	0.0582878	Heart
ENSG00000114854	0.112601	Heart
ENSG00000114854	0.0182876	Heart
ENSG00000114854	0.0549892	Heart
ENSG00000114854	0.0175004	Heart
ENSG00000114854	0.0183999	Heart
ENSG00000114854	0.0174417	Heart
ENSG00000114854	0.0186704	Heart
ENSG00000114854	0.0184514	Heart
ENSG00000114854	0.054211	Heart
ENSG00000114854	0.0743472	Heart
ENSG00000114854	0.0177484	Heart
ENSG00000114854	0.0715654	Heart
ENSG00000114854	0.0362886	Heart
ENSG00000114854	0.0534033	Heart
ENSG00000114854	0.0178316	Heart
ENSG00000114854	0.0534065	Heart
ENSG00000114902	0.0815441	Adipose
ENSG00000114902	0.0807259	Adipose
ENSG00000114902	0.0833717	Adipose
ENSG00000114902	0.0808633	Adipose
ENSG00000114902	0.160171	Adipose
ENSG00000114902	0.0842611	Adipose
ENSG00000114902	0.0794259	Adipose
ENSG00000114902	0.0825264	Adipose
ENSG00000114902	0.0830734	Adipose
ENSG00000114902	0.531782	Adipose
ENSG00000114902	0.679674	Adipose
ENSG00000114902	0.710724	Adipose
ENSG00000114902	0.594026	Adipose
ENSG00000114902	0.605041	Adipose
ENSG00000114902	0.342188	Adipose
ENSG00000114902	0.0935181	Adipose
ENSG00000114902	0.582732	Adipose
ENSG00000114902	0.574762	Adipose
ENSG00000114902	0.163219	Adipose
ENSG00000114902	0.0803212	Adipose
ENSG00000114902	0.080795	Adipose
ENSG00000114902	0.168781	Adipose
ENSG00000114902	0.0798961	Adipose
ENSG00000114902	0.16521	Adipose
ENSG00000114902	0.0797444	Adipose
ENSG00000114902	0.0881451	Adipose
ENSG00000114902	0.17819	Adipose
ENSG00000114902	0.172326	Adipose
ENSG00000114902	0.0893031	Adipose
ENSG00000114902	0.0864028	Adipose
ENSG00000114902	0.168289	Adipose
ENSG00000114902	0.0874067	Adipose
ENSG00000114902	0.180998	Adipose
ENSG00000114902	0.190258	Adipose
ENSG00000114902	0.0913544	Adipose
ENSG00000114902	0.0833201	Adipose
ENSG00000114902	0.0853891	Adipose
ENSG00000114902	0.089826	Adipose
ENSG00000114902	0.0904951	Adipose
ENSG00000114902	0.165277	Adipose
ENSG00000114902	0.0978191	Adipose
ENSG00000114902	0.175706	Adipose
ENSG00000114902	0.0186412	Heart
ENSG00000114902	0.017594	Heart
ENSG00000114902	0.017853	Heart
ENSG00000114902	0.0183104	Heart
ENSG00000114902	0.0176053	Heart
ENSG00000114902	0.0182061	Heart
ENSG00000114902	0.018132	Heart
ENSG00000114902	0.0180214	Heart
ENSG00000114902	0.0178267	Heart
ENSG00000114902	0.0175899	Heart
ENSG00000114902	0.0351558	Heart
ENSG00000114902	0.017435	Heart
ENSG00000114902	0.0175656	Heart
ENSG00000114902	0.215975	Heart
ENSG00000114902	0.311834	Heart
ENSG00000114902	0.385587	Heart
ENSG00000114902	0.337926	Heart
ENSG00000114902	0.322503	Heart
ENSG00000114902	0.149816	Heart
ENSG00000114902	0.116052	Heart
ENSG00000114902	0.017925	Heart
ENSG00000114902	0.439134	Heart
ENSG00000114902	0.268013	Heart
ENSG00000114902	0.0353765	Heart
ENSG00000114902	0.0182783	Heart
ENSG00000114902	0.0178	Heart
ENSG00000114902	0.018133	Heart
ENSG00000114902	0.0352231	Heart
ENSG00000114902	0.0175849	Heart
ENSG00000114902	0.01751	Heart
ENSG00000114902	0.0561136	Heart
ENSG00000114902	0.0609771	Heart
ENSG00000114902	0.0189203	Heart
ENSG00000114902	0.035136	Heart
ENSG00000114902	0.0213746	Heart
ENSG00000114902	0.0177304	Heart
ENSG00000114902	0.0614168	Heart
ENSG00000114902	0.0410799	Heart
ENSG00000114902	0.0398147	Heart
ENSG00000114902	0.036238	Heart
ENSG00000114902	0.017461	Heart
ENSG00000114902	0.0179743	Heart
ENSG00000114902	0.0897859	Heart
ENSG00000114902	0.017986	Heart
ENSG00000114902	0.0206299	Heart
ENSG00000114902	0.0789861	Heart
ENSG00000114902	0.0933888	Heart
ENSG00000114902	0.195244	Heart
ENSG00000114902	0.151784	Heart
ENSG00000114902	0.0772955	Heart
ENSG00000114902	0.0551258	Heart
ENSG00000114902	0.188069	Heart
ENSG00000114902	0.13501	Heart
ENSG00000114902	0.0190299	Heart
ENSG00000114902	0.019528	Heart
ENSG00000114902	0.0385204	Heart
ENSG00000114902	0.0540328	Heart
ENSG00000114902	0.0558823	Heart
ENSG00000114904	0.0183754	Heart
ENSG00000115009	0.326263	Adipose
ENSG00000115009	0.245115	Adipose
ENSG00000115009	0.086789	Adipose
ENSG00000115009	0.0794369	Adipose
ENSG00000115009	0.350176	Adipose
ENSG00000115009	0.356607	Adipose
ENSG00000115009	0.160337	Adipose
ENSG00000115009	0.194493	Adipose
ENSG00000115009	0.247676	Adipose
ENSG00000115009	0.0175824	Heart
ENSG00000115009	0.0179088	Heart
ENSG00000115009	0.0595397	Heart
ENSG00000115009	0.0803558	Heart
ENSG00000115009	0.0175744	Heart
ENSG00000115009	0.0209846	Heart
ENSG00000115009	0.235659	Heart
ENSG00000116141	0.0810982	Adipose
ENSG00000116141	0.0826823	Adipose
ENSG00000116141	0.0806809	Adipose
ENSG00000116141	0.176774	Adipose
ENSG00000116141	0.371256	Adipose
ENSG00000116141	0.257936	Adipose
ENSG00000116141	0.475556	Adipose
ENSG00000116141	0.469876	Adipose
ENSG00000116141	0.491029	Adipose
ENSG00000116141	0.389567	Adipose
ENSG00000116141	0.472983	Adipose
ENSG00000116141	0.432875	Adipose
ENSG00000116141	0.446348	Adipose
ENSG00000116141	0.352038	Adipose
ENSG00000116141	0.358725	Adipose
ENSG00000116141	0.343961	Adipose
ENSG00000116141	0.268044	Adipose
ENSG00000116141	0.273263	Adipose
ENSG00000116141	0.258831	Adipose
ENSG00000116141	0.172391	Adipose
ENSG00000116141	0.239165	Adipose
ENSG00000116141	0.326741	Adipose
ENSG00000116141	0.344134	Adipose
ENSG00000116141	0.577891	Adipose
ENSG00000116141	0.614869	Adipose
ENSG00000116141	0.661284	Adipose
ENSG00000116141	0.0802782	Adipose
ENSG00000116141	0.0882368	Adipose
ENSG00000116141	0.377636	Adipose
ENSG00000116141	0.370232	Adipose
ENSG00000116141	0.395368	Adipose
ENSG00000116141	0.350666	Adipose
ENSG00000116141	0.285363	Adipose
ENSG00000116141	0.213214	Adipose
ENSG00000116141	0.218203	Adipose
ENSG00000116141	0.217578	Adipose
ENSG00000116141	0.0989785	Adipose
ENSG00000116141	0.100057	Adipose
ENSG00000116141	0.163412	Adipose
ENSG00000116141	0.165027	Adipose
ENSG00000116141	0.272431	Adipose
ENSG00000116141	0.375942	Adipose
ENSG00000116141	0.195796	Adipose
ENSG00000116141	0.287678	Adipose
ENSG00000116141	0.081917	Adipose
ENSG00000116141	0.165157	Adipose
ENSG00000116141	0.0815766	Adipose
ENSG00000116141	0.0804371	Adipose
ENSG00000116141	0.079588	Adipose
ENSG00000116141	0.0830243	Adipose
ENSG00000116141	0.0809972	Adipose
ENSG00000116141	0.0802176	Adipose
ENSG00000116141	0.0176411	Heart
ENSG00000116141	0.0178816	Heart
ENSG00000116141	0.0184028	Heart
ENSG00000116141	0.019165	Heart
ENSG00000116141	0.036889	Heart
ENSG00000116141	0.0186097	Heart
ENSG00000116141	0.0721171	Heart
ENSG00000116141	0.154393	Heart
ENSG00000116141	0.0373177	Heart
ENSG00000116141	0.50061	Heart
ENSG00000116141	0.45838	Heart
ENSG00000116141	0.502189	Heart
ENSG00000116141	0.42357	Heart
ENSG00000116141	0.101662	Heart
ENSG00000116141	0.0759246	Heart
ENSG00000116141	0.0993606	Heart
ENSG00000116141	0.0406554	Heart
ENSG00000116141	0.293691	Heart
ENSG00000116141	0.327994	Heart
ENSG00000116141	0.314792	Heart
ENSG00000116141	0.0352594	Heart
ENSG00000116141	0.132952	Heart
ENSG00000116141	0.112761	Heart
ENSG00000116141	0.0478973	Heart
ENSG00000116141	0.332306	Heart
ENSG00000116141	0.407687	Heart
ENSG00000116141	0.0435378	Heart
ENSG00000116141	0.283509	Heart
ENSG00000116141	0.158144	Heart
ENSG00000116141	0.101939	Heart
ENSG00000116141	0.0407918	Heart
ENSG00000116141	0.0918486	Heart
ENSG00000116141	0.0921452	Heart
ENSG00000116141	0.0199665	Heart
ENSG00000116141	0.0427505	Heart
ENSG00000116141	0.0829002	Heart
ENSG00000116141	0.0643008	Heart
ENSG00000116141	0.0174724	Heart
ENSG00000116141	0.0202718	Heart
ENSG00000116141	0.0213355	Heart
ENSG00000116141	0.094558	Heart
ENSG00000116141	0.363408	Heart
ENSG00000116141	0.391232	Heart
ENSG00000116141	0.407821	Heart
ENSG00000116141	0.157461	Heart
ENSG00000116141	0.175625	Heart
ENSG00000116141	0.0182719	Heart
ENSG00000116141	0.036253	Heart
ENSG00000116141	0.0352581	Heart
ENSG00000116141	0.0357603	Heart
ENSG00000116141	0.0538887	Heart
ENSG00000116141	0.072106	Heart
ENSG00000116141	0.0187107	Heart
ENSG00000116141	0.0528956	Heart
ENSG00000116141	0.162323	Heart
ENSG00000116141	0.287389	Heart
ENSG00000116141	0.107186	Heart
ENSG00000116141	0.0182758	Heart
ENSG00000116141	0.0177365	Heart
ENSG00000116141	0.0174608	Heart
ENSG00000116141	0.0537321	Heart
ENSG00000116141	0.0175199	Heart
ENSG00000116141	0.0186179	Heart
ENSG00000116141	0.0186619	Heart
ENSG00000116141	0.0196745	Heart
ENSG00000116141	0.0212965	Heart
ENSG00000116141	0.0232564	Heart
ENSG00000116141	0.0223386	Heart
ENSG00000116141	0.0176346	Heart
ENSG00000116266	0.0820042	Adipose
ENSG00000116266	0.160734	Adipose
ENSG00000116266	0.0808898	Adipose
ENSG00000116266	0.0978464	Adipose
ENSG00000116266	0.10147	Adipose
ENSG00000116266	0.0931966	Adipose
ENSG00000116266	0.0175265	Heart
ENSG00000116266	0.0180767	Heart
ENSG00000116266	0.0179493	Heart
ENSG00000116266	0.0355003	Heart
ENSG00000116266	0.0179559	Heart
ENSG00000116266	0.0175131	Heart
ENSG00000116266	0.0737866	Heart
ENSG00000116266	0.128059	Heart
ENSG00000116266	0.0200287	Heart
ENSG00000116266	0.0642496	Heart
ENSG00000116266	0.0786033	Heart
ENSG00000116299	0.0996698	Adipose
ENSG00000116299	0.805983	Adipose
ENSG00000116299	0.688753	Adipose
ENSG00000116299	0.581694	Adipose
ENSG00000116299	0.297246	Adipose
ENSG00000116299	0.101469	Adipose
ENSG00000116299	0.106449	Adipose
ENSG00000116299	0.10604	Adipose
ENSG00000116299	0.106418	Adipose
ENSG00000116299	0.10617	Adipose
ENSG00000116299	0.106002	Adipose
ENSG00000116299	0.100449	Adipose
ENSG00000116299	0.107239	Adipose
ENSG00000116299	0.10417	Adipose
ENSG00000116299	0.525431	Adipose
ENSG00000116299	0.521254	Adipose
ENSG00000116299	0.167512	Adipose
ENSG00000116299	0.44134	Adipose
ENSG00000116299	0.0803902	Adipose
ENSG00000116299	0.43655	Adipose
ENSG00000116299	0.0802574	Adipose
ENSG00000116299	0.413045	Adipose
ENSG00000116299	0.161624	Adipose
ENSG00000116299	0.16463	Adipose
ENSG00000116299	0.0804109	Adipose
ENSG00000116299	0.101072	Adipose
ENSG00000116299	0.168811	Adipose
ENSG00000116299	0.182004	Adipose
ENSG00000116299	0.180085	Adipose
ENSG00000116299	0.182489	Adipose
ENSG00000116299	0.258588	Adipose
ENSG00000116299	0.263074	Adipose
ENSG00000116299	0.0548334	Heart
ENSG00000116299	0.0545663	Heart
ENSG00000116299	0.105554	Heart
ENSG00000116299	0.108643	Heart
ENSG00000116299	0.0857646	Heart
ENSG00000116299	0.0201416	Heart
ENSG00000116299	0.0217859	Heart
ENSG00000116299	0.0411945	Heart
ENSG00000116299	0.0418395	Heart
ENSG00000116299	0.065593	Heart
ENSG00000116299	0.548264	Heart
ENSG00000116299	0.637534	Heart
ENSG00000116299	0.635291	Heart
ENSG00000116299	0.521442	Heart
ENSG00000116299	0.306474	Heart
ENSG00000116299	0.0457254	Heart
ENSG00000116299	0.298857	Heart
ENSG00000116299	0.290254	Heart
ENSG00000116299	0.134821	Heart
ENSG00000116299	0.179461	Heart
ENSG00000116299	0.151903	Heart
ENSG00000116299	0.196752	Heart
ENSG00000116299	0.109478	Heart
ENSG00000116299	0.189554	Heart
ENSG00000116299	0.0355575	Heart
ENSG00000116299	0.14797	Heart
ENSG00000116299	0.143979	Heart
ENSG00000116299	0.310248	Heart
ENSG00000116299	0.0201019	Heart
ENSG00000116299	0.0186029	Heart
ENSG00000116299	0.0188461	Heart
ENSG00000116299	0.187339	Heart
ENSG00000116299	0.229734	Heart
ENSG00000116299	0.132453	Heart
ENSG00000116299	0.0375435	Heart
ENSG00000116299	0.0175418	Heart
ENSG00000116299	0.0176286	Heart
ENSG00000116299	0.0177367	Heart
ENSG00000116299	0.0175943	Heart
ENSG00000116299	0.0890653	Heart
ENSG00000116299	0.0353011	Heart
ENSG00000116337	0.0818635	Adipose
ENSG00000116337	0.0876167	Adipose
ENSG00000116337	0.0891036	Adipose
ENSG00000116337	0.0796383	Adipose
ENSG00000116337	0.0834651	Adipose
ENSG00000116337	0.419358	Adipose
ENSG00000116337	0.251827	Adipose
ENSG00000116337	0.250226	Adipose
ENSG00000116337	0.42433	Adipose
ENSG00000116337	0.0802566	Adipose
ENSG00000116337	0.244122	Adipose
ENSG00000116337	0.0795373	Adipose
ENSG00000116337	0.0818891	Adipose
ENSG00000116337	0.102983	Adipose
ENSG00000116337	0.387141	Adipose
ENSG00000116337	0.833434	Adipose
ENSG00000116337	0.820468	Adipose
ENSG00000116337	0.84561	Adipose
ENSG00000116337	0.828386	Adipose
ENSG00000116337	0.933182	Adipose
ENSG00000116337	0.833797	Adipose
ENSG00000116337	0.250222	Adipose
ENSG00000116337	0.872911	Adipose
ENSG00000116337	0.401244	Adipose
ENSG00000116337	0.200019	Adipose
ENSG00000116337	0.0796257	Adipose
ENSG00000116337	0.170768	Adipose
ENSG00000116337	0.167409	Adipose
ENSG00000116337	0.162812	Adipose
ENSG00000116337	0.169074	Adipose
ENSG00000116337	0.0804431	Adipose
ENSG00000116337	0.080166	Adipose
ENSG00000116337	0.0827726	Adipose
ENSG00000116337	0.0811155	Adipose
ENSG00000116337	0.245998	Adipose
ENSG00000116337	0.509614	Adipose
ENSG00000116337	0.662306	Adipose
ENSG00000116337	0.164433	Adipose
ENSG00000116337	0.0850015	Adipose
ENSG00000116337	0.168114	Adipose
ENSG00000116337	0.0819604	Adipose
ENSG00000116337	0.0799885	Adipose
ENSG00000116337	0.247994	Adipose
ENSG00000116337	0.16157	Adipose
ENSG00000116337	0.0837923	Adipose
ENSG00000116337	0.079891	Adipose
ENSG00000116337	0.256669	Adipose
ENSG00000116337	0.0797879	Adipose
ENSG00000116337	0.0857129	Adipose
ENSG00000116337	0.0799463	Adipose
ENSG00000116337	0.0797367	Adipose
ENSG00000116337	0.0873097	Adipose
ENSG00000116337	0.0833327	Adipose
ENSG00000116337	0.0829552	Adipose
ENSG00000116337	0.0175635	Heart
ENSG00000116337	0.0358879	Heart
ENSG00000116337	0.0180815	Heart
ENSG00000116337	0.0718026	Heart
ENSG00000116337	0.0179878	Heart
ENSG00000116337	0.0182482	Heart
ENSG00000116337	0.0178101	Heart
ENSG00000116337	0.0179238	Heart
ENSG00000116337	0.0174628	Heart
ENSG00000116337	0.0177929	Heart
ENSG00000116337	0.0184287	Heart
ENSG00000116337	0.0184287	Heart
ENSG00000116337	0.362161	Heart
ENSG00000116337	0.055859	Heart
ENSG00000116337	0.0184311	Heart
ENSG00000116337	0.0372887	Heart
ENSG00000116337	0.0182045	Heart
ENSG00000116337	0.0532504	Heart
ENSG00000116337	0.0179317	Heart
ENSG00000116337	0.0180316	Heart
ENSG00000116337	0.0184063	Heart
ENSG00000116337	0.0193697	Heart
ENSG00000116337	0.0868318	Heart
ENSG00000116337	0.194128	Heart
ENSG00000116337	0.299448	Heart
ENSG00000116337	0.293515	Heart
ENSG00000116337	0.392171	Heart
ENSG00000116337	0.40937	Heart
ENSG00000116337	0.203288	Heart
ENSG00000116337	0.204294	Heart
ENSG00000116337	0.287505	Heart
ENSG00000116337	0.6788	Heart
ENSG00000116337	0.611474	Heart
ENSG00000116337	0.58894	Heart
ENSG00000116337	0.0370627	Heart
ENSG00000116337	0.0175443	Heart
ENSG00000116337	0.0181479	Heart
ENSG00000116337	0.0180705	Heart
ENSG00000116337	0.037447	Heart
ENSG00000116337	0.0197256	Heart
ENSG00000116337	0.0197484	Heart
ENSG00000116337	0.0203965	Heart
ENSG00000116337	0.0203197	Heart
ENSG00000116337	0.020766	Heart
ENSG00000116337	0.0192127	Heart
ENSG00000116337	0.0210123	Heart
ENSG00000116337	0.0211826	Heart
ENSG00000116337	0.0202022	Heart
ENSG00000116337	0.0205804	Heart
ENSG00000116337	0.0201599	Heart
ENSG00000116337	0.0205591	Heart
ENSG00000116337	0.0208747	Heart
ENSG00000116337	0.020169	Heart
ENSG00000116337	0.0177388	Heart
ENSG00000116337	0.0179356	Heart
ENSG00000116337	0.0198267	Heart
ENSG00000116337	0.0193408	Heart
ENSG00000116337	0.0364374	Heart
ENSG00000116337	0.0182113	Heart
ENSG00000116337	0.0735837	Heart
ENSG00000116337	0.0739258	Heart
ENSG00000116337	0.0542252	Heart
ENSG00000116337	0.0198663	Heart
ENSG00000116337	0.0717661	Heart
ENSG00000116337	0.0179718	Heart
ENSG00000116337	0.0183835	Heart
ENSG00000116337	0.0350323	Heart
ENSG00000116337	0.0175322	Heart
ENSG00000116337	0.017584	Heart
ENSG00000116337	0.0533041	Heart
ENSG00000116337	0.476093	Heart
ENSG00000116337	0.581626	Heart
ENSG00000116337	0.4818	Heart
ENSG00000116337	0.212792	Heart
ENSG00000116337	0.0356147	Heart
ENSG00000116337	0.0532547	Heart
ENSG00000116337	0.0177004	Heart
ENSG00000116337	0.0896497	Heart
ENSG00000116337	0.0891276	Heart
ENSG00000116337	0.0177187	Heart
ENSG00000116337	0.089574	Heart
ENSG00000116337	0.299931	Heart
ENSG00000116337	0.334504	Heart
ENSG00000116337	0.0178833	Heart
ENSG00000116337	0.0174662	Heart
ENSG00000116337	0.0381159	Heart
ENSG00000116337	0.0552202	Heart
ENSG00000116337	0.13001	Heart
ENSG00000116337	0.0943606	Heart
ENSG00000116337	0.0186781	Heart
