## Supplemental Tables for "A multi-ancestry genome-wide meta-analysis, fine-mapping, and gene prioritization approach to characterize the genetic architecture of adiponectin" (part 7 of 14)

### Sheet: S25 (continued)
Supplementary Table S25: Epimap gene-enhance link scores for multi-ancestry adiponectin-associated variants.
ENSG00000172432	0.0710303	Heart
ENSG00000172432	0.0175434	Heart
ENSG00000172432	0.0180101	Heart
ENSG00000172432	0.0533911	Heart
ENSG00000172432	0.0370586	Heart
ENSG00000172432	0.0175877	Heart
ENSG00000172432	0.035455	Heart
ENSG00000172432	0.0357572	Heart
ENSG00000172432	0.0365774	Heart
ENSG00000172432	0.0181624	Heart
ENSG00000172432	0.090416	Heart
ENSG00000172432	0.0358554	Heart
ENSG00000172432	0.0355963	Heart
ENSG00000172432	0.0368319	Heart
ENSG00000172432	0.0177408	Heart
ENSG00000172432	0.0530152	Heart
ENSG00000172432	0.0175228	Heart
ENSG00000172572	0.15896	Adipose
ENSG00000172572	0.0831561	Adipose
ENSG00000172572	0.162565	Adipose
ENSG00000172572	0.0894947	Adipose
ENSG00000172572	0.377041	Adipose
ENSG00000172572	0.432077	Adipose
ENSG00000172572	0.104641	Adipose
ENSG00000172572	0.10632	Adipose
ENSG00000172572	0.104634	Adipose
ENSG00000172572	0.100119	Adipose
ENSG00000172572	0.515781	Adipose
ENSG00000172572	0.524803	Adipose
ENSG00000172572	0.534724	Adipose
ENSG00000172572	0.424854	Adipose
ENSG00000172572	0.314894	Adipose
ENSG00000172572	0.313343	Adipose
ENSG00000172572	0.0803934	Adipose
ENSG00000172572	0.0815556	Adipose
ENSG00000172572	0.246923	Adipose
ENSG00000172572	0.431677	Adipose
ENSG00000172572	0.310636	Adipose
ENSG00000172572	0.303123	Adipose
ENSG00000172572	0.0817356	Adipose
ENSG00000172572	0.0854777	Adipose
ENSG00000172572	0.179986	Adipose
ENSG00000172572	0.291587	Adipose
ENSG00000172572	0.518454	Adipose
ENSG00000172572	0.472867	Adipose
ENSG00000172572	0.365424	Adipose
ENSG00000172572	0.168071	Adipose
ENSG00000172572	0.162174	Adipose
ENSG00000172572	0.160991	Adipose
ENSG00000172572	0.324882	Adipose
ENSG00000172572	0.421074	Adipose
ENSG00000172572	0.249952	Adipose
ENSG00000172572	0.429759	Adipose
ENSG00000172572	0.451563	Adipose
ENSG00000172572	0.172449	Adipose
ENSG00000172572	0.331209	Adipose
ENSG00000172572	0.0987516	Adipose
ENSG00000172572	0.0908428	Adipose
ENSG00000172572	0.176532	Adipose
ENSG00000172572	0.0869455	Adipose
ENSG00000172572	0.0844122	Adipose
ENSG00000172572	0.0824884	Adipose
ENSG00000172572	0.0882266	Adipose
ENSG00000172572	0.161832	Adipose
ENSG00000172572	0.508917	Adipose
ENSG00000172572	0.420105	Adipose
ENSG00000172572	0.538331	Adipose
ENSG00000172572	0.335542	Adipose
ENSG00000172572	0.171739	Adipose
ENSG00000172572	0.0837199	Adipose
ENSG00000172572	0.081968	Adipose
ENSG00000172572	0.0860064	Adipose
ENSG00000172572	0.0832121	Adipose
ENSG00000172572	0.0822982	Adipose
ENSG00000172572	0.0807874	Adipose
ENSG00000172572	0.0837727	Adipose
ENSG00000172572	0.164256	Adipose
ENSG00000172572	0.0808515	Adipose
ENSG00000172572	0.0799603	Adipose
ENSG00000172572	0.0846048	Adipose
ENSG00000172572	0.0174298	Heart
ENSG00000172572	0.0365309	Heart
ENSG00000172572	0.0174492	Heart
ENSG00000172572	0.0364576	Heart
ENSG00000172572	0.0175495	Heart
ENSG00000172572	0.0178384	Heart
ENSG00000172572	0.0355836	Heart
ENSG00000172572	0.0183244	Heart
ENSG00000172572	0.0982068	Heart
ENSG00000172572	0.0554066	Heart
ENSG00000172572	0.232238	Heart
ENSG00000172572	0.218148	Heart
ENSG00000172572	0.017641	Heart
ENSG00000172572	0.0174929	Heart
ENSG00000172572	0.0710628	Heart
ENSG00000172572	0.053237	Heart
ENSG00000172572	0.0174841	Heart
ENSG00000172572	0.0917309	Heart
ENSG00000172572	0.0362675	Heart
ENSG00000172572	0.202819	Heart
ENSG00000172572	0.0906066	Heart
ENSG00000172572	0.0542608	Heart
ENSG00000172572	0.0926727	Heart
ENSG00000172572	0.0355958	Heart
ENSG00000172572	0.0720366	Heart
ENSG00000172572	0.0177499	Heart
ENSG00000172572	0.374889	Heart
ENSG00000172572	0.120755	Heart
ENSG00000172572	0.0627144	Heart
ENSG00000172572	0.0546577	Heart
ENSG00000172572	0.103106	Heart
ENSG00000172572	0.198002	Heart
ENSG00000172572	0.207302	Heart
ENSG00000172572	0.18906	Heart
ENSG00000172572	0.157586	Heart
ENSG00000172572	0.210782	Heart
ENSG00000172572	0.205699	Heart
ENSG00000172572	0.267644	Heart
ENSG00000172572	0.269624	Heart
ENSG00000172572	0.273547	Heart
ENSG00000172572	0.48807	Heart
ENSG00000172572	0.565178	Heart
ENSG00000172572	0.553673	Heart
ENSG00000172572	0.178014	Heart
ENSG00000172572	0.271459	Heart
ENSG00000172572	0.164086	Heart
ENSG00000172572	0.276589	Heart
ENSG00000172572	0.543927	Heart
ENSG00000172572	0.580911	Heart
ENSG00000172572	0.474318	Heart
ENSG00000172572	0.375351	Heart
ENSG00000172572	0.351734	Heart
ENSG00000172572	0.323005	Heart
ENSG00000172572	0.100012	Heart
ENSG00000172572	0.209937	Heart
ENSG00000172572	0.361673	Heart
ENSG00000172572	0.291048	Heart
ENSG00000172572	0.0912484	Heart
ENSG00000172572	0.0368058	Heart
ENSG00000172572	0.0186365	Heart
ENSG00000172572	0.133527	Heart
ENSG00000172572	0.127253	Heart
ENSG00000172572	0.0358025	Heart
ENSG00000172572	0.0359157	Heart
ENSG00000172572	0.0174723	Heart
ENSG00000172572	0.0766197	Heart
ENSG00000172572	0.140425	Heart
ENSG00000172572	0.133499	Heart
ENSG00000172572	0.277788	Heart
ENSG00000172572	0.270774	Heart
ENSG00000172572	0.177092	Heart
ENSG00000172572	0.260202	Heart
ENSG00000172572	0.217406	Heart
ENSG00000172572	0.176457	Heart
ENSG00000172572	0.017615	Heart
ENSG00000172572	0.116469	Heart
ENSG00000172572	0.383636	Heart
ENSG00000172572	0.384475	Heart
ENSG00000172572	0.425889	Heart
ENSG00000172572	0.46821	Heart
ENSG00000172572	0.44567	Heart
ENSG00000172572	0.37198	Heart
ENSG00000172572	0.29704	Heart
ENSG00000172572	0.184651	Heart
ENSG00000172572	0.0179855	Heart
ENSG00000172572	0.0178696	Heart
ENSG00000172572	0.0710903	Heart
ENSG00000172572	0.205114	Heart
ENSG00000172572	0.16426	Heart
ENSG00000172572	0.187356	Heart
ENSG00000172572	0.286791	Heart
ENSG00000172572	0.196696	Heart
ENSG00000172572	0.24303	Heart
ENSG00000172572	0.0542519	Heart
ENSG00000172572	0.580727	Heart
ENSG00000172572	0.69773	Heart
ENSG00000172572	0.342871	Heart
ENSG00000172572	0.4556	Heart
ENSG00000172572	0.146139	Heart
ENSG00000172572	0.161978	Heart
ENSG00000172572	0.504537	Heart
ENSG00000172572	0.103148	Heart
ENSG00000172572	0.219416	Heart
ENSG00000172572	0.171722	Heart
ENSG00000172572	0.178471	Heart
ENSG00000172572	0.149209	Heart
ENSG00000172572	0.131169	Heart
ENSG00000172572	0.0180524	Heart
ENSG00000172572	0.0542335	Heart
ENSG00000172572	0.0831844	Heart
ENSG00000172572	0.0668669	Heart
ENSG00000172572	0.171981	Heart
ENSG00000172572	0.168615	Heart
ENSG00000172572	0.0178706	Heart
ENSG00000172572	0.0896292	Heart
ENSG00000172572	0.0226556	Heart
ENSG00000172572	0.0454989	Heart
ENSG00000172572	0.189108	Heart
ENSG00000172572	0.17537	Heart
ENSG00000172572	0.124952	Heart
ENSG00000172572	0.151283	Heart
ENSG00000172572	0.157841	Heart
ENSG00000172572	0.0929153	Heart
ENSG00000172572	0.49939	Heart
ENSG00000172572	0.325646	Heart
ENSG00000172572	0.34648	Heart
ENSG00000172572	0.208547	Heart
ENSG00000172572	0.204478	Heart
ENSG00000172572	0.247088	Heart
ENSG00000172572	0.246876	Heart
ENSG00000172572	0.254804	Heart
ENSG00000172572	0.129438	Heart
ENSG00000172572	0.0540506	Heart
ENSG00000172572	0.149622	Heart
ENSG00000172572	0.0887446	Heart
ENSG00000172572	0.05267	Heart
ENSG00000172572	0.0711846	Heart
ENSG00000172572	0.0180607	Heart
ENSG00000172572	0.0905761	Heart
ENSG00000172572	0.0804952	Heart
ENSG00000172572	0.0391715	Heart
ENSG00000172572	0.0405741	Heart
ENSG00000172572	0.0391328	Heart
ENSG00000172572	0.0363423	Heart
ENSG00000172572	0.0176428	Heart
ENSG00000172572	0.0175812	Heart
ENSG00000172572	0.0177649	Heart
ENSG00000172572	0.0351528	Heart
ENSG00000172572	0.05422	Heart
ENSG00000172572	0.166171	Heart
ENSG00000172572	0.0720394	Heart
ENSG00000172572	0.07361	Heart
ENSG00000172572	0.0354723	Heart
ENSG00000172572	0.0354006	Heart
ENSG00000172572	0.0181057	Heart
ENSG00000172572	0.0176006	Heart
ENSG00000172572	0.07389	Heart
ENSG00000172572	0.128684	Heart
ENSG00000172572	0.0174245	Heart
ENSG00000172572	0.0564333	Heart
ENSG00000172572	0.053275	Heart
ENSG00000172572	0.035114	Heart
ENSG00000172572	0.0174693	Heart
ENSG00000172572	0.0180216	Heart
ENSG00000172572	0.0174852	Heart
ENSG00000172572	0.0175275	Heart
ENSG00000172572	0.0175252	Heart
ENSG00000172572	0.0545063	Heart
ENSG00000172572	0.0179017	Heart
ENSG00000172572	0.0557232	Heart
ENSG00000172572	0.0176058	Heart
ENSG00000172572	0.0185996	Heart
ENSG00000172572	0.0544533	Heart
ENSG00000172572	0.0175448	Heart
ENSG00000172572	0.107236	Heart
ENSG00000172572	0.0180923	Heart
ENSG00000173334	0.162313	Adipose
ENSG00000173334	0.324483	Adipose
ENSG00000173334	0.415144	Adipose
ENSG00000173334	0.406022	Adipose
ENSG00000173334	0.410907	Adipose
ENSG00000173334	0.422003	Adipose
ENSG00000173334	0.0820087	Adipose
ENSG00000173334	0.0795068	Adipose
ENSG00000173334	0.082336	Adipose
ENSG00000173334	0.163583	Adipose
ENSG00000173334	0.246803	Adipose
ENSG00000173334	0.513042	Adipose
ENSG00000173334	0.491357	Adipose
ENSG00000173334	0.334146	Adipose
ENSG00000173334	0.166109	Adipose
ENSG00000173334	0.247954	Adipose
ENSG00000173334	0.251719	Adipose
ENSG00000173334	0.0805429	Adipose
ENSG00000173334	0.0799166	Adipose
ENSG00000173334	0.0797686	Adipose
ENSG00000173334	0.573664	Adipose
ENSG00000173334	0.0807103	Adipose
ENSG00000173334	0.0809839	Adipose
ENSG00000173334	0.242921	Adipose
ENSG00000173334	0.587955	Adipose
ENSG00000173334	0.248672	Adipose
ENSG00000173334	0.329792	Adipose
ENSG00000173334	0.500223	Adipose
ENSG00000173334	0.412052	Adipose
ENSG00000173334	0.0799234	Adipose
ENSG00000173334	0.0809604	Adipose
ENSG00000173334	0.0823703	Adipose
ENSG00000173334	0.245419	Adipose
ENSG00000173334	0.085691	Adipose
ENSG00000173334	0.695436	Adipose
ENSG00000173334	0.616479	Adipose
ENSG00000173334	0.44912	Adipose
ENSG00000173334	0.516818	Adipose
ENSG00000173334	0.328163	Adipose
ENSG00000173334	0.448566	Adipose
ENSG00000173334	0.650303	Adipose
ENSG00000173334	0.165335	Adipose
ENSG00000173334	0.711031	Adipose
ENSG00000173334	0.707332	Adipose
ENSG00000173334	0.688383	Adipose
ENSG00000173334	0.814179	Adipose
ENSG00000173334	0.68306	Adipose
ENSG00000173334	0.465197	Adipose
ENSG00000173334	0.0578584	Heart
ENSG00000173334	0.0188681	Heart
ENSG00000173334	0.0176694	Heart
ENSG00000173334	0.0546353	Heart
ENSG00000173334	0.108877	Heart
ENSG00000173334	0.162338	Heart
ENSG00000173334	0.0181349	Heart
ENSG00000173334	0.0185025	Heart
ENSG00000173334	0.0176286	Heart
ENSG00000173334	0.0178056	Heart
ENSG00000173334	0.0178769	Heart
ENSG00000173334	0.072615	Heart
ENSG00000173334	0.0357559	Heart
ENSG00000173334	0.0918073	Heart
ENSG00000173334	0.0732558	Heart
ENSG00000173334	0.0545371	Heart
ENSG00000173334	0.0356904	Heart
ENSG00000173334	0.0174876	Heart
ENSG00000173334	0.0362952	Heart
ENSG00000173334	0.0176163	Heart
ENSG00000173334	0.0174275	Heart
ENSG00000173334	0.017795	Heart
ENSG00000173334	0.0175181	Heart
ENSG00000173334	0.018152	Heart
ENSG00000173334	0.0355718	Heart
ENSG00000173334	0.0354759	Heart
ENSG00000173334	0.0926098	Heart
ENSG00000173334	0.0176484	Heart
ENSG00000173334	0.0177585	Heart
ENSG00000173334	0.0180401	Heart
ENSG00000173334	0.0175896	Heart
ENSG00000173334	0.0361936	Heart
ENSG00000173334	0.0183918	Heart
ENSG00000173334	0.0184275	Heart
ENSG00000173334	0.0195274	Heart
ENSG00000173334	0.249463	Heart
ENSG00000173334	0.404245	Heart
ENSG00000173334	0.0721487	Heart
ENSG00000173334	0.0183653	Heart
ENSG00000173334	0.0370672	Heart
ENSG00000173334	0.0354232	Heart
ENSG00000173334	0.0354542	Heart
ENSG00000173334	0.036574	Heart
ENSG00000173334	0.180256	Heart
ENSG00000173334	0.0364904	Heart
ENSG00000173334	0.669791	Heart
ENSG00000173334	0.483652	Heart
ENSG00000173334	0.248018	Heart
ENSG00000173334	0.153356	Heart
ENSG00000173334	0.133513	Heart
ENSG00000173334	0.196305	Heart
ENSG00000173334	0.334322	Heart
ENSG00000173334	0.0197058	Heart
ENSG00000173334	0.441305	Heart
ENSG00000173334	0.506778	Heart
ENSG00000173334	0.469544	Heart
ENSG00000173334	0.474356	Heart
ENSG00000173334	0.298926	Heart
ENSG00000173334	0.121848	Heart
ENSG00000173334	0.0365531	Heart
ENSG00000173366	0.0821649	Adipose
ENSG00000173366	0.0794014	Adipose
ENSG00000173366	0.343392	Adipose
ENSG00000173366	0.0807361	Adipose
ENSG00000173366	0.0807107	Adipose
ENSG00000173366	0.0858996	Adipose
ENSG00000173366	0.0837233	Adipose
ENSG00000173366	0.0796488	Adipose
ENSG00000173366	0.239919	Adipose
ENSG00000173366	0.081072	Adipose
ENSG00000173366	0.320944	Adipose
ENSG00000173366	0.66196	Adipose
ENSG00000173366	0.746869	Adipose
ENSG00000173366	0.750942	Adipose
ENSG00000173366	0.0794302	Adipose
ENSG00000173366	0.328656	Adipose
ENSG00000173366	0.427767	Adipose
ENSG00000173366	0.568217	Adipose
ENSG00000173366	0.480442	Adipose
ENSG00000173366	0.0799526	Adipose
ENSG00000173366	0.363863	Adipose
ENSG00000173366	0.347175	Adipose
ENSG00000173366	0.329032	Adipose
ENSG00000173366	0.175791	Adipose
ENSG00000173366	0.164817	Adipose
ENSG00000173366	0.271715	Adipose
ENSG00000173366	0.439891	Adipose
ENSG00000173366	0.254598	Adipose
ENSG00000173366	0.248132	Adipose
ENSG00000173366	0.584383	Adipose
ENSG00000173366	0.430453	Adipose
ENSG00000173366	0.265783	Adipose
ENSG00000173366	0.401775	Adipose
ENSG00000173366	0.416534	Adipose
ENSG00000173366	0.407516	Adipose
ENSG00000173366	0.382838	Adipose
ENSG00000173366	0.375767	Adipose
ENSG00000173366	0.347874	Adipose
ENSG00000173366	0.171242	Adipose
ENSG00000173366	0.339824	Adipose
ENSG00000173366	0.168437	Adipose
ENSG00000173366	0.504532	Adipose
ENSG00000173366	0.180197	Adipose
ENSG00000173366	0.447492	Adipose
ENSG00000173366	0.801326	Adipose
ENSG00000173366	0.698501	Adipose
ENSG00000173366	0.688309	Adipose
ENSG00000173366	0.767048	Adipose
ENSG00000173366	0.0861666	Adipose
ENSG00000173366	0.592469	Adipose
ENSG00000173366	0.616592	Adipose
ENSG00000173366	0.52501	Adipose
ENSG00000173366	0.624475	Adipose
ENSG00000173366	0.509577	Adipose
ENSG00000173366	0.517619	Adipose
ENSG00000173366	0.400017	Adipose
ENSG00000173366	0.0817349	Adipose
ENSG00000173366	0.339579	Adipose
ENSG00000173366	0.341893	Adipose
ENSG00000173366	0.160349	Adipose
ENSG00000173366	0.41895	Adipose
ENSG00000173366	0.582323	Adipose
ENSG00000173366	0.0825488	Adipose
ENSG00000173366	0.161591	Adipose
ENSG00000173366	0.5953	Adipose
ENSG00000173366	0.17154	Adipose
ENSG00000173366	0.166075	Adipose
ENSG00000173366	0.509279	Adipose
ENSG00000173366	0.333667	Adipose
ENSG00000173366	0.0842118	Adipose
ENSG00000173366	0.0815304	Adipose
ENSG00000173366	0.0902417	Adipose
ENSG00000173366	0.0817575	Adipose
ENSG00000173366	0.0796521	Adipose
ENSG00000173366	0.0799054	Adipose
ENSG00000173366	0.080599	Adipose
ENSG00000173366	0.0843409	Adipose
ENSG00000173366	0.0819687	Adipose
ENSG00000173366	0.0899788	Adipose
ENSG00000173366	0.18292	Adipose
ENSG00000173366	0.181112	Adipose
ENSG00000173366	0.172098	Adipose
ENSG00000173366	0.193202	Adipose
ENSG00000173366	0.178438	Adipose
ENSG00000173366	0.0800732	Adipose
ENSG00000173366	0.273635	Adipose
ENSG00000173366	0.448971	Adipose
ENSG00000173366	0.444172	Adipose
ENSG00000173366	0.0981487	Adipose
ENSG00000173366	0.0819326	Adipose
ENSG00000173366	0.176083	Adipose
ENSG00000173366	0.175507	Adipose
ENSG00000173366	0.288802	Adipose
ENSG00000173366	0.185405	Adipose
ENSG00000173366	0.0942792	Adipose
ENSG00000173366	0.0849273	Adipose
ENSG00000173366	0.353703	Adipose
ENSG00000173366	0.19337	Adipose
ENSG00000173366	0.0798547	Adipose
ENSG00000173366	0.166609	Adipose
ENSG00000173366	0.164242	Adipose
ENSG00000173366	0.084387	Adipose
ENSG00000173366	0.0175154	Heart
ENSG00000173366	0.018267	Heart
ENSG00000173366	0.0181534	Heart
ENSG00000173366	0.109964	Heart
ENSG00000173366	0.0177872	Heart
ENSG00000173366	0.075718	Heart
ENSG00000173366	0.0741846	Heart
ENSG00000173366	0.0379161	Heart
ENSG00000173366	0.0178432	Heart
ENSG00000173366	0.141276	Heart
ENSG00000173366	0.0527791	Heart
ENSG00000173366	0.0537136	Heart
ENSG00000173366	0.19644	Heart
ENSG00000173366	0.532239	Heart
ENSG00000173366	0.454385	Heart
ENSG00000173366	0.455631	Heart
ENSG00000173366	0.0715751	Heart
ENSG00000173366	0.0352246	Heart
ENSG00000173366	0.0180634	Heart
ENSG00000173366	0.0175524	Heart
ENSG00000173366	0.018779	Heart
ENSG00000173366	0.0181656	Heart
ENSG00000173366	0.109253	Heart
ENSG00000173366	0.0655335	Heart
ENSG00000173366	0.0189958	Heart
ENSG00000173366	0.0583061	Heart
ENSG00000173366	0.0584913	Heart
ENSG00000173366	0.0367383	Heart
ENSG00000173366	0.0181595	Heart
ENSG00000173366	0.162117	Heart
ENSG00000173366	0.0353331	Heart
ENSG00000173366	0.344036	Heart
ENSG00000173366	0.449217	Heart
ENSG00000173366	0.0934315	Heart
ENSG00000173366	0.0906861	Heart
ENSG00000173366	0.315447	Heart
ENSG00000173366	0.238105	Heart
ENSG00000173366	0.0961515	Heart
ENSG00000173366	0.0876125	Heart
ENSG00000173366	0.0223839	Heart
ENSG00000173366	0.0228099	Heart
ENSG00000173366	0.0230977	Heart
ENSG00000173366	0.0235779	Heart
ENSG00000173366	0.0481071	Heart
ENSG00000173366	0.0215915	Heart
ENSG00000173366	0.0424203	Heart
ENSG00000173366	0.0430644	Heart
ENSG00000173366	0.0412265	Heart
ENSG00000173366	0.0451742	Heart
ENSG00000173366	0.0424246	Heart
ENSG00000173366	0.0411187	Heart
ENSG00000173366	0.137407	Heart
ENSG00000173366	0.0889872	Heart
ENSG00000173366	0.117973	Heart
ENSG00000173366	0.0563693	Heart
ENSG00000173366	0.0732729	Heart
ENSG00000173366	0.0178118	Heart
ENSG00000173366	0.0535557	Heart
ENSG00000173366	0.0542794	Heart
ENSG00000173366	0.0357917	Heart
ENSG00000173366	0.0196724	Heart
ENSG00000173366	0.0198215	Heart
ENSG00000173366	0.0211682	Heart
ENSG00000173366	0.0206965	Heart
ENSG00000173366	0.0189877	Heart
ENSG00000173366	0.0745991	Heart
ENSG00000173366	0.271803	Heart
ENSG00000173366	0.306944	Heart
ENSG00000173366	0.264304	Heart
ENSG00000173366	0.276105	Heart
ENSG00000173366	0.0770491	Heart
ENSG00000173366	0.0179401	Heart
ENSG00000173366	0.0375438	Heart
ENSG00000173366	0.0202473	Heart
ENSG00000173366	0.0192093	Heart
ENSG00000173366	0.0209639	Heart
ENSG00000173366	0.0224513	Heart
ENSG00000173366	0.231042	Heart
ENSG00000173366	0.295801	Heart
ENSG00000173366	0.300499	Heart
ENSG00000173366	0.278972	Heart
ENSG00000173366	0.090214	Heart
ENSG00000173366	0.0923903	Heart
ENSG00000173366	0.0897129	Heart
ENSG00000173366	0.0222948	Heart
ENSG00000173366	0.0220733	Heart
ENSG00000173366	0.022224	Heart
ENSG00000173366	0.0220094	Heart
ENSG00000173366	0.0201438	Heart
ENSG00000173366	0.0425598	Heart
ENSG00000173366	0.0418445	Heart
ENSG00000173366	0.0180368	Heart
ENSG00000173366	0.0179701	Heart
ENSG00000173366	0.0555991	Heart
ENSG00000173366	0.0727122	Heart
ENSG00000173366	0.0354756	Heart
ENSG00000173366	0.205147	Heart
ENSG00000173366	0.351367	Heart
ENSG00000173366	0.124722	Heart
ENSG00000173366	0.142565	Heart
ENSG00000173366	0.435744	Heart
ENSG00000173366	0.0376369	Heart
ENSG00000173366	0.094077	Heart
ENSG00000173366	0.16749	Heart
ENSG00000173366	0.164559	Heart
ENSG00000173366	0.019914	Heart
ENSG00000173366	0.0720023	Heart
ENSG00000173366	0.0176543	Heart
ENSG00000173366	0.019595	Heart
ENSG00000173366	0.0542724	Heart
ENSG00000173366	0.109547	Heart
ENSG00000173366	0.0724099	Heart
ENSG00000173366	0.0174823	Heart
ENSG00000173366	0.0175673	Heart
ENSG00000173366	0.0175606	Heart
ENSG00000173366	0.036129	Heart
ENSG00000173366	0.018415	Heart
ENSG00000173366	0.0181585	Heart
ENSG00000173366	0.0191379	Heart
ENSG00000173366	0.0571498	Heart
ENSG00000173366	0.0189623	Heart
ENSG00000173366	0.0197191	Heart
ENSG00000173366	0.0537404	Heart
ENSG00000173366	0.0177012	Heart
ENSG00000173366	0.0180331	Heart
ENSG00000173366	0.0353849	Heart
ENSG00000173366	0.13656	Heart
ENSG00000173366	0.0380311	Heart
ENSG00000173366	0.0600357	Heart
ENSG00000173366	0.0403491	Heart
ENSG00000173366	0.0381051	Heart
ENSG00000173366	0.0759075	Heart
ENSG00000173366	0.0596533	Heart
ENSG00000173366	0.0187697	Heart
ENSG00000173366	0.0206993	Heart
ENSG00000173366	0.0176133	Heart
ENSG00000173366	0.0181846	Heart
ENSG00000173366	0.0361899	Heart
ENSG00000173366	0.0395536	Heart
ENSG00000173366	0.0179814	Heart
ENSG00000173366	0.0178774	Heart
ENSG00000173366	0.0202004	Heart
ENSG00000173366	0.020003	Heart
ENSG00000173366	0.0360771	Heart
ENSG00000173366	0.0175936	Heart
ENSG00000173366	0.0354002	Heart
ENSG00000173366	0.20087	Heart
ENSG00000173366	0.0364815	Heart
ENSG00000173389	0.0181946	Heart
ENSG00000173389	0.0176971	Heart
ENSG00000173744	0.740044	Adipose
ENSG00000173744	0.245202	Adipose
ENSG00000173744	0.734708	Adipose
ENSG00000173744	0.168305	Adipose
ENSG00000173744	0.248444	Adipose
ENSG00000173744	0.0799388	Adipose
ENSG00000173744	0.708599	Adipose
ENSG00000173744	0.769517	Adipose
ENSG00000173744	0.714614	Adipose
ENSG00000173744	0.524127	Adipose
ENSG00000173744	0.41873	Adipose
ENSG00000173744	0.517962	Adipose
ENSG00000173744	0.159572	Adipose
ENSG00000173744	0.325381	Adipose
ENSG00000173744	0.0802711	Adipose
ENSG00000173744	0.0799546	Adipose
ENSG00000173744	0.333296	Adipose
ENSG00000173744	0.334707	Adipose
ENSG00000173744	0.416621	Adipose
ENSG00000173744	0.491015	Adipose
ENSG00000173744	0.53866	Adipose
ENSG00000173744	0.0798723	Adipose
ENSG00000173744	0.0793975	Adipose
ENSG00000173744	0.158719	Heart
ENSG00000173744	0.466183	Heart
ENSG00000173744	0.232116	Heart
ENSG00000173744	0.463173	Heart
ENSG00000173744	0.106032	Heart
ENSG00000173744	0.0710873	Heart
ENSG00000173744	0.0178526	Heart
ENSG00000173744	0.0174274	Heart
ENSG00000173744	0.0187208	Heart
ENSG00000173744	0.0183502	Heart
ENSG00000173744	0.018449	Heart
ENSG00000173744	0.0189332	Heart
ENSG00000173744	0.0181088	Heart
ENSG00000173744	0.0177571	Heart
ENSG00000173744	0.0174326	Heart
ENSG00000173744	0.018054	Heart
ENSG00000173744	0.0182856	Heart
ENSG00000173744	0.018076	Heart
ENSG00000173744	0.0177147	Heart
ENSG00000173744	0.517155	Heart
ENSG00000173744	0.586189	Heart
ENSG00000173744	0.523054	Heart
ENSG00000173744	0.017583	Heart
ENSG00000173744	0.0184291	Heart
ENSG00000173744	0.14842	Heart
ENSG00000173744	0.126504	Heart
ENSG00000173744	0.146658	Heart
ENSG00000173744	0.0352599	Heart
ENSG00000173744	0.143999	Heart
ENSG00000173744	0.0915734	Heart
ENSG00000173744	0.0177291	Heart
ENSG00000173744	0.480647	Heart
ENSG00000173744	0.479494	Heart
ENSG00000173744	0.497476	Heart
ENSG00000173744	0.399904	Heart
ENSG00000173744	0.663251	Heart
ENSG00000173744	0.0176875	Heart
ENSG00000173744	0.0531129	Heart
ENSG00000173744	0.0350178	Heart
ENSG00000173809	0.021304	Heart
ENSG00000173809	0.0177269	Heart
ENSG00000173947	0.0836784	Adipose
ENSG00000173947	0.0902226	Adipose
ENSG00000173947	0.089126	Adipose
ENSG00000173947	0.0891489	Adipose
ENSG00000173947	0.0815465	Adipose
ENSG00000173947	0.0845597	Adipose
ENSG00000173947	0.107458	Adipose
ENSG00000173947	0.249505	Adipose
ENSG00000173947	0.0818422	Heart
ENSG00000173947	0.0184341	Heart
ENSG00000173947	0.244064	Heart
ENSG00000173947	0.204973	Heart
ENSG00000173947	0.09214	Heart
ENSG00000173947	0.148258	Heart
ENSG00000173947	0.134429	Heart
ENSG00000173947	0.0203658	Heart
ENSG00000173947	0.0194122	Heart
ENSG00000173947	0.020014	Heart
ENSG00000173947	0.0190263	Heart
ENSG00000173947	0.0181238	Heart
ENSG00000173947	0.0530553	Heart
ENSG00000173947	0.0179196	Heart
ENSG00000173947	0.0178953	Heart
ENSG00000173947	0.0179313	Heart
ENSG00000173947	0.0808584	Heart
ENSG00000173947	0.0610641	Heart
ENSG00000173947	0.353837	Heart
ENSG00000173947	0.0452278	Heart
ENSG00000173947	0.0360139	Heart
ENSG00000173947	0.0174302	Heart
ENSG00000174151	0.0795318	Adipose
ENSG00000174151	0.16832	Adipose
ENSG00000174151	0.0902824	Adipose
ENSG00000174151	0.19627	Adipose
ENSG00000174151	0.0931663	Adipose
ENSG00000174151	0.0865435	Adipose
ENSG00000174151	0.092381	Adipose
ENSG00000174151	0.100293	Adipose
ENSG00000174151	0.0995967	Adipose
ENSG00000174151	0.0872371	Adipose
ENSG00000174151	0.255662	Adipose
ENSG00000174151	0.0823802	Adipose
ENSG00000174151	0.17113	Adipose
ENSG00000174151	0.257787	Adipose
ENSG00000174151	0.286132	Adipose
ENSG00000174151	0.279076	Adipose
ENSG00000174151	0.263355	Adipose
ENSG00000174151	0.282612	Adipose
ENSG00000174151	0.310228	Adipose
ENSG00000174151	0.310228	Adipose
ENSG00000174151	0.326109	Adipose
ENSG00000174151	0.0812552	Adipose
ENSG00000174151	0.0799119	Adipose
ENSG00000174151	0.0795123	Adipose
ENSG00000174151	0.0799055	Adipose
ENSG00000174151	0.162916	Adipose
ENSG00000174151	0.0806512	Adipose
ENSG00000174151	0.0864944	Adipose
ENSG00000174151	0.0818232	Adipose
ENSG00000174151	0.0818232	Adipose
ENSG00000174151	0.0810555	Adipose
ENSG00000174151	0.0794767	Adipose
ENSG00000174151	0.0174702	Heart
ENSG00000174151	0.13127	Heart
ENSG00000174151	0.164939	Heart
ENSG00000174151	0.0548135	Heart
ENSG00000174151	0.0390198	Heart
ENSG00000174151	0.128527	Heart
ENSG00000174151	0.164002	Heart
ENSG00000174151	0.217573	Heart
ENSG00000174151	0.196837	Heart
ENSG00000174151	0.170676	Heart
ENSG00000174151	0.13315	Heart
ENSG00000174151	0.175274	Heart
ENSG00000174151	0.149082	Heart
ENSG00000174151	0.195587	Heart
ENSG00000174151	0.198987	Heart
ENSG00000174151	0.538041	Heart
ENSG00000174151	0.508118	Heart
ENSG00000174151	0.453894	Heart
ENSG00000174151	0.50811	Heart
ENSG00000174151	0.315733	Heart
ENSG00000174151	0.315733	Heart
ENSG00000174151	0.0204325	Heart
ENSG00000174151	0.0176474	Heart
ENSG00000174151	0.017522	Heart
ENSG00000174151	0.0204017	Heart
ENSG00000174151	0.0177951	Heart
ENSG00000174151	0.0380949	Heart
ENSG00000174151	0.0182795	Heart
ENSG00000174151	0.0175476	Heart
ENSG00000174151	0.0352737	Heart
ENSG00000174151	0.0368623	Heart
ENSG00000174151	0.234834	Heart
ENSG00000174151	0.0180166	Heart
ENSG00000174151	0.0532781	Heart
ENSG00000174151	0.0356132	Heart
ENSG00000174151	0.0184511	Heart
ENSG00000174151	0.0182414	Heart
ENSG00000174151	0.0181271	Heart
ENSG00000174151	0.0583146	Heart
ENSG00000174151	0.0181865	Heart
ENSG00000174282	0.165266	Adipose
ENSG00000174282	0.0836547	Adipose
ENSG00000174282	0.0912646	Adipose
ENSG00000174282	0.0820151	Adipose
ENSG00000174282	0.365707	Adipose
ENSG00000174282	0.274495	Adipose
ENSG00000174282	0.424627	Adipose
ENSG00000174282	0.163121	Adipose
ENSG00000174282	0.249747	Adipose
ENSG00000174282	0.0805262	Adipose
ENSG00000174282	0.24126	Adipose
ENSG00000174282	0.705462	Adipose
ENSG00000174282	0.582508	Adipose
ENSG00000174282	0.326574	Adipose
ENSG00000174282	0.4415	Adipose
ENSG00000174282	0.288758	Adipose
ENSG00000174282	0.376653	Adipose
ENSG00000174282	0.361619	Adipose
ENSG00000174282	0.265565	Adipose
ENSG00000174282	0.17467	Adipose
ENSG00000174282	0.323691	Adipose
ENSG00000174282	0.0806337	Adipose
ENSG00000174282	0.0822843	Adipose
ENSG00000174282	0.0807876	Adipose
ENSG00000174282	0.0843453	Adipose
ENSG00000174282	0.250561	Adipose
ENSG00000174282	0.0808163	Adipose
ENSG00000174282	0.179791	Adipose
ENSG00000174282	0.482995	Adipose
ENSG00000174282	0.0810613	Adipose
ENSG00000174282	0.0807958	Adipose
ENSG00000174282	0.161529	Adipose
ENSG00000174282	0.164279	Adipose
ENSG00000174282	0.374284	Adipose
ENSG00000174282	0.27963	Adipose
ENSG00000174282	0.178305	Adipose
ENSG00000174282	0.180074	Adipose
ENSG00000174282	0.181032	Adipose
ENSG00000174282	0.173497	Adipose
ENSG00000174282	0.0866353	Adipose
ENSG00000174282	0.0809762	Adipose
ENSG00000174282	0.0801364	Adipose
ENSG00000174282	0.0868964	Adipose
ENSG00000174282	0.0794926	Adipose
ENSG00000174282	0.0176561	Heart
ENSG00000174282	0.0184932	Heart
ENSG00000174282	0.0198345	Heart
ENSG00000174282	0.13395	Heart
ENSG00000174282	0.225828	Heart
ENSG00000174282	0.189539	Heart
ENSG00000174282	0.0175801	Heart
ENSG00000174282	0.120171	Heart
ENSG00000174282	0.114782	Heart
ENSG00000174282	0.0587211	Heart
ENSG00000174282	0.0536933	Heart
ENSG00000174282	0.0182977	Heart
ENSG00000174282	0.0537569	Heart
ENSG00000174282	0.0535206	Heart
ENSG00000174282	0.0718194	Heart
ENSG00000174282	0.236143	Heart
ENSG00000174282	0.765309	Heart
ENSG00000174282	0.418446	Heart
ENSG00000174282	0.0180597	Heart
ENSG00000174282	0.232629	Heart
ENSG00000174282	0.587084	Heart
ENSG00000174282	0.269342	Heart
ENSG00000174282	0.243846	Heart
ENSG00000174282	0.235801	Heart
ENSG00000174282	0.1897	Heart
ENSG00000174282	0.175986	Heart
ENSG00000174282	0.432425	Heart
ENSG00000174282	0.0178673	Heart
ENSG00000174282	0.0757025	Heart
ENSG00000174282	0.0177643	Heart
ENSG00000174282	0.0174714	Heart
ENSG00000174282	0.0199314	Heart
ENSG00000174282	0.0720426	Heart
ENSG00000174282	0.0354289	Heart
ENSG00000174282	0.0354317	Heart
ENSG00000174282	0.0180261	Heart
ENSG00000174282	0.0176804	Heart
ENSG00000174282	0.0920697	Heart
ENSG00000174282	0.0175943	Heart
ENSG00000174282	0.426712	Heart
ENSG00000174282	0.286647	Heart
ENSG00000174282	0.126821	Heart
ENSG00000174282	0.220636	Heart
ENSG00000174282	0.204794	Heart
ENSG00000174282	0.108102	Heart
ENSG00000174282	0.199157	Heart
ENSG00000174282	0.017625	Heart
ENSG00000174282	0.0184613	Heart
ENSG00000174282	0.0178322	Heart
ENSG00000174282	0.0352481	Heart
ENSG00000174282	0.0355218	Heart
ENSG00000174282	0.0412852	Heart
ENSG00000174282	0.0180731	Heart
ENSG00000174282	0.0175867	Heart
ENSG00000174282	0.0207785	Heart
ENSG00000174282	0.019023	Heart
ENSG00000174282	0.0177871	Heart
ENSG00000174282	0.0570986	Heart
ENSG00000174282	0.0567482	Heart
ENSG00000174282	0.0360901	Heart
ENSG00000174282	0.0724844	Heart
ENSG00000174282	0.0189011	Heart
ENSG00000174282	0.018142	Heart
ENSG00000174282	0.0174412	Heart
ENSG00000174282	0.0921965	Heart
ENSG00000174282	0.0728082	Heart
ENSG00000174282	0.017783	Heart
ENSG00000174282	0.0385203	Heart
ENSG00000174282	0.0175055	Heart
ENSG00000174282	0.0187618	Heart
ENSG00000174292	0.0815972	Adipose
ENSG00000174292	0.0864	Adipose
ENSG00000174292	0.260959	Adipose
ENSG00000174292	0.0814089	Adipose
ENSG00000174292	0.0892335	Adipose
ENSG00000174292	0.0808843	Adipose
ENSG00000174292	0.0849901	Adipose
ENSG00000174292	0.0899922	Adipose
ENSG00000174292	0.258525	Adipose
ENSG00000174292	0.25584	Adipose
ENSG00000174292	0.0815881	Adipose
ENSG00000174292	0.162609	Adipose
ENSG00000174292	0.252365	Adipose
ENSG00000174292	0.501775	Adipose
ENSG00000174292	0.627761	Adipose
ENSG00000174292	0.472904	Adipose
ENSG00000174292	0.0853038	Adipose
ENSG00000174292	0.183289	Adipose
ENSG00000174292	0.18151	Adipose
ENSG00000174292	0.190336	Adipose
ENSG00000174292	0.258249	Adipose
ENSG00000174292	0.254301	Adipose
ENSG00000174292	0.088971	Adipose
ENSG00000174292	0.189462	Adipose
ENSG00000174292	0.444617	Adipose
ENSG00000174292	0.244268	Adipose
ENSG00000174292	0.166833	Adipose
ENSG00000174292	0.171842	Adipose
ENSG00000174292	0.245257	Adipose
ENSG00000174292	0.0842516	Adipose
ENSG00000174292	0.0818676	Adipose
ENSG00000174292	0.0812843	Adipose
ENSG00000174292	0.0797889	Adipose
ENSG00000174292	0.080898	Adipose
ENSG00000174292	0.0797203	Adipose
ENSG00000174292	0.162801	Adipose
ENSG00000174292	0.16507	Adipose
ENSG00000174292	0.182591	Adipose
ENSG00000174292	0.0806541	Adipose
ENSG00000174292	0.0854904	Adipose
ENSG00000174292	0.251071	Adipose
ENSG00000174292	0.273204	Adipose
ENSG00000174292	0.333887	Adipose
ENSG00000174292	0.0848713	Adipose
ENSG00000174292	0.0839334	Adipose
ENSG00000174292	0.0806555	Adipose
ENSG00000174292	0.0825984	Adipose
ENSG00000174292	0.0827459	Adipose
ENSG00000174292	0.0877065	Adipose
ENSG00000174292	0.0883676	Adipose
ENSG00000174292	0.088377	Adipose
ENSG00000174292	0.0849319	Adipose
ENSG00000174292	0.0797131	Adipose
ENSG00000174292	0.081671	Adipose
ENSG00000174292	0.0181226	Heart
ENSG00000174292	0.0199275	Heart
ENSG00000174292	0.036425	Heart
ENSG00000174292	0.0931357	Heart
ENSG00000174292	0.387792	Heart
ENSG00000174292	0.379841	Heart
ENSG00000174292	0.0180514	Heart
ENSG00000174292	0.0174401	Heart
ENSG00000174292	0.10921	Heart
ENSG00000174292	0.110387	Heart
ENSG00000174292	0.0174844	Heart
ENSG00000174292	0.0181678	Heart
ENSG00000174292	0.0191156	Heart
ENSG00000174292	0.0193805	Heart
ENSG00000174292	0.0181371	Heart
ENSG00000174292	0.742008	Heart
ENSG00000174292	0.802864	Heart
ENSG00000174292	0.0185375	Heart
ENSG00000174292	0.0187338	Heart
ENSG00000174292	0.270239	Heart
ENSG00000174292	0.0198922	Heart
ENSG00000174292	0.0203644	Heart
ENSG00000174292	0.0184058	Heart
ENSG00000174292	0.0176154	Heart
ENSG00000174292	0.0202289	Heart
ENSG00000174292	0.0417039	Heart
ENSG00000174292	0.0416513	Heart
ENSG00000174292	0.0393314	Heart
ENSG00000174292	0.0781118	Heart
ENSG00000174292	0.078283	Heart
ENSG00000174292	0.103164	Heart
ENSG00000174292	0.0788667	Heart
ENSG00000174292	0.079202	Heart
ENSG00000174292	0.0205531	Heart
ENSG00000174292	0.059341	Heart
ENSG00000174292	0.159655	Heart
ENSG00000174292	0.314999	Heart
ENSG00000174292	0.017491	Heart
ENSG00000174292	0.0177604	Heart
ENSG00000174292	0.0177916	Heart
ENSG00000174292	0.0186488	Heart
ENSG00000174292	0.0180243	Heart
ENSG00000174292	0.0746724	Heart
ENSG00000174292	0.0178051	Heart
ENSG00000174292	0.0185117	Heart
ENSG00000174292	0.0182348	Heart
ENSG00000174292	0.0174671	Heart
ENSG00000174292	0.0181167	Heart
ENSG00000174292	0.183654	Heart
ENSG00000174292	0.532258	Heart
ENSG00000174292	0.188777	Heart
ENSG00000174292	0.0945486	Heart
ENSG00000174292	0.280353	Heart
ENSG00000174292	0.354794	Heart
ENSG00000174292	0.278196	Heart
ENSG00000174292	0.0367531	Heart
ENSG00000174292	0.0359145	Heart
ENSG00000174292	0.0187672	Heart
ENSG00000174292	0.0185577	Heart
ENSG00000174292	0.0188971	Heart
ENSG00000174292	0.0202405	Heart
ENSG00000174292	0.0192561	Heart
ENSG00000174292	0.0218785	Heart
ENSG00000174292	0.0189231	Heart
ENSG00000174292	0.0185268	Heart
ENSG00000174292	0.0174348	Heart
ENSG00000174292	0.0174283	Heart
ENSG00000174292	0.0190901	Heart
ENSG00000174292	0.0364773	Heart
ENSG00000174292	0.038392	Heart
ENSG00000174292	0.0178257	Heart
ENSG00000174292	0.018735	Heart
ENSG00000174292	0.0199478	Heart
ENSG00000174292	0.0181103	Heart
ENSG00000174292	0.0178305	Heart
ENSG00000174292	0.0177827	Heart
ENSG00000174292	0.0176815	Heart
ENSG00000174292	0.0363178	Heart
ENSG00000174292	0.0356257	Heart
ENSG00000174292	0.0177186	Heart
ENSG00000174292	0.0185058	Heart
ENSG00000174292	0.0192271	Heart
ENSG00000174292	0.0176282	Heart
ENSG00000174292	0.0180361	Heart
ENSG00000174292	0.0187654	Heart
ENSG00000174292	0.018291	Heart
ENSG00000174292	0.0721415	Heart
ENSG00000174326	0.0826945	Adipose
ENSG00000174326	0.0814853	Adipose
ENSG00000174326	0.079839	Adipose
ENSG00000174326	0.248049	Adipose
ENSG00000174326	0.0802198	Adipose
ENSG00000174326	0.0861559	Adipose
ENSG00000174326	0.347964	Adipose
ENSG00000174326	0.247143	Adipose
ENSG00000174326	0.161752	Adipose
ENSG00000174326	0.512786	Adipose
ENSG00000174326	0.581832	Adipose
ENSG00000174326	0.325755	Adipose
ENSG00000174326	0.162718	Adipose
ENSG00000174326	0.251527	Adipose
ENSG00000174326	0.171225	Adipose
ENSG00000174326	0.167214	Adipose
ENSG00000174326	0.0843585	Adipose
ENSG00000174326	0.246476	Adipose
ENSG00000174326	0.0793652	Adipose
ENSG00000174326	0.0798471	Adipose
ENSG00000174326	0.0801048	Adipose
ENSG00000174326	0.412066	Adipose
ENSG00000174326	0.179238	Adipose
ENSG00000174326	0.173404	Adipose
ENSG00000174326	0.26637	Adipose
ENSG00000174326	0.263947	Adipose
ENSG00000174326	0.0810456	Adipose
ENSG00000174326	0.162632	Adipose
ENSG00000174326	0.0818875	Adipose
ENSG00000174326	0.0879664	Adipose
ENSG00000174326	0.0844719	Adipose
ENSG00000174326	0.0192185	Heart
ENSG00000174326	0.0200202	Heart
ENSG00000174326	0.0389616	Heart
ENSG00000174326	0.0178281	Heart
ENSG00000174326	0.0192321	Heart
ENSG00000174326	0.0716558	Heart
ENSG00000174326	0.0364961	Heart
ENSG00000174326	0.0725802	Heart
ENSG00000174326	0.0358752	Heart
ENSG00000174326	0.0175623	Heart
ENSG00000174326	0.413502	Heart
ENSG00000174326	0.41244	Heart
ENSG00000174326	0.12726	Heart
ENSG00000174326	0.0361358	Heart
ENSG00000174326	0.11272	Heart
ENSG00000174326	0.0188368	Heart
ENSG00000174326	0.0184666	Heart
ENSG00000174326	0.0577268	Heart
ENSG00000174326	0.0591868	Heart
ENSG00000174326	0.0377632	Heart
ENSG00000174326	0.0387443	Heart
ENSG00000174326	0.054232	Heart
ENSG00000174326	0.0535943	Heart
ENSG00000174326	0.0724063	Heart
ENSG00000174326	0.127247	Heart
ENSG00000174326	0.0174259	Heart
ENSG00000174326	0.0179012	Heart
ENSG00000174326	0.0183251	Heart
ENSG00000174326	0.019348	Heart
ENSG00000174326	0.0178506	Heart
ENSG00000174326	0.0365273	Heart
ENSG00000174326	0.348692	Heart
ENSG00000174326	0.0177836	Heart
ENSG00000174326	0.0202951	Heart
ENSG00000174326	0.0397085	Heart
ENSG00000174326	0.01805	Heart
ENSG00000174326	0.0176701	Heart
ENSG00000174326	0.019366	Heart
ENSG00000174326	0.0203327	Heart
ENSG00000174326	0.01971	Heart
ENSG00000174326	0.0187736	Heart
ENSG00000174326	0.0370437	Heart
ENSG00000174326	0.04139	Heart
ENSG00000174326	0.0179542	Heart
ENSG00000174326	0.0394667	Heart
ENSG00000174326	0.018172	Heart
ENSG00000174326	0.0199042	Heart
ENSG00000174326	0.0185193	Heart
ENSG00000174326	0.018067	Heart
ENSG00000174326	0.0375865	Heart
ENSG00000174326	0.0532266	Heart
ENSG00000174326	0.017866	Heart
ENSG00000174326	0.112416	Heart
ENSG00000174326	0.018619	Heart
ENSG00000174326	0.15204	Heart
ENSG00000174326	0.164703	Heart
ENSG00000174326	0.151964	Heart
ENSG00000174326	0.173666	Heart
ENSG00000174327	0.0797083	Adipose
ENSG00000174327	0.0808857	Adipose
ENSG00000174327	0.168551	Adipose
ENSG00000174327	0.250452	Adipose
ENSG00000174327	0.2436	Adipose
ENSG00000174327	0.0828348	Adipose
ENSG00000174327	0.0935103	Adipose
ENSG00000174327	0.091091	Adipose
ENSG00000174327	0.0794927	Adipose
ENSG00000174327	0.176794	Adipose
ENSG00000174327	0.0799537	Adipose
ENSG00000174327	0.0873036	Adipose
ENSG00000174327	0.0819734	Adipose
ENSG00000174327	0.165556	Adipose
ENSG00000174327	0.0888518	Adipose
ENSG00000174327	0.246498	Adipose
ENSG00000174327	0.181537	Adipose
ENSG00000174327	0.270907	Adipose
ENSG00000174327	0.279772	Adipose
ENSG00000174327	0.0980806	Adipose
ENSG00000174327	0.0954761	Adipose
ENSG00000174327	0.0801432	Adipose
ENSG00000174327	0.251944	Adipose
ENSG00000174327	0.0909677	Adipose
ENSG00000174327	0.0861823	Adipose
ENSG00000174327	0.0841519	Adipose
ENSG00000174327	0.0837409	Adipose
ENSG00000174327	0.0368882	Heart
ENSG00000174327	0.0175769	Heart
ENSG00000174327	0.073252	Heart
ENSG00000174327	0.0186934	Heart
ENSG00000174327	0.0184115	Heart
ENSG00000174327	0.0181178	Heart
ENSG00000174327	0.0226446	Heart
ENSG00000174327	0.0758536	Heart
ENSG00000174327	0.0177148	Heart
ENSG00000174327	0.019204	Heart
ENSG00000174327	0.0358663	Heart
ENSG00000174327	0.0549509	Heart
ENSG00000174327	0.0197561	Heart
ENSG00000174327	0.0174295	Heart
ENSG00000174327	0.0184764	Heart
ENSG00000174327	0.0181451	Heart
ENSG00000174327	0.0177088	Heart
ENSG00000174327	0.0183449	Heart
ENSG00000174327	0.036243	Heart
ENSG00000174327	0.0390696	Heart
ENSG00000174327	0.0177314	Heart
ENSG00000174327	0.0363006	Heart
ENSG00000174327	0.018089	Heart
ENSG00000174327	0.0174286	Heart
ENSG00000174327	0.0176205	Heart
ENSG00000174327	0.0536693	Heart
ENSG00000174327	0.0538323	Heart
ENSG00000174327	0.0540662	Heart
ENSG00000174327	0.0398786	Heart
ENSG00000174327	0.0375728	Heart
ENSG00000174327	0.0426806	Heart
ENSG00000174327	0.0584434	Heart
ENSG00000174327	0.0429199	Heart
ENSG00000174327	0.0419524	Heart
ENSG00000174327	0.0359764	Heart
ENSG00000174327	0.0176983	Heart
ENSG00000174327	0.0541432	Heart
ENSG00000174327	0.112444	Heart
ENSG00000174327	0.131238	Heart
ENSG00000174327	0.0210302	Heart
ENSG00000174327	0.0189517	Heart
ENSG00000174327	0.0195654	Heart
ENSG00000174327	0.0184117	Heart
ENSG00000174327	0.0217994	Heart
ENSG00000174327	0.0196958	Heart
ENSG00000174327	0.0199457	Heart
ENSG00000174327	0.0196882	Heart
ENSG00000174327	0.0176381	Heart
ENSG00000174327	0.0181092	Heart
ENSG00000174327	0.0361726	Heart
ENSG00000174327	0.0183509	Heart
ENSG00000174327	0.0175025	Heart
ENSG00000174327	0.0204591	Heart
ENSG00000174327	0.0180847	Heart
ENSG00000174327	0.0177668	Heart
ENSG00000174600	0.24053	Adipose
ENSG00000174600	0.168184	Adipose
ENSG00000174600	0.492057	Adipose
ENSG00000174600	0.160356	Adipose
ENSG00000174600	0.0876865	Adipose
ENSG00000174600	0.0941489	Adipose
ENSG00000174600	0.267907	Adipose
ENSG00000174600	0.187189	Adipose
ENSG00000174600	0.183731	Adipose
ENSG00000174600	0.195646	Adipose
ENSG00000174600	0.298859	Adipose
ENSG00000174600	0.378283	Adipose
ENSG00000174600	0.265367	Adipose
ENSG00000174600	0.485697	Adipose
ENSG00000174600	0.568559	Adipose
ENSG00000174600	0.168581	Adipose
ENSG00000174600	0.164305	Adipose
ENSG00000174600	0.587999	Adipose
ENSG00000174600	0.492474	Adipose
ENSG00000174600	0.746507	Adipose
ENSG00000174600	0.0813696	Adipose
ENSG00000174600	0.670668	Adipose
ENSG00000174600	0.857145	Adipose
ENSG00000174600	0.862329	Adipose
ENSG00000174600	0.7936	Adipose
ENSG00000174600	0.776647	Adipose
ENSG00000174600	0.706888	Adipose
ENSG00000174600	0.71069	Adipose
ENSG00000174600	0.177563	Adipose
ENSG00000174600	0.707851	Adipose
ENSG00000174600	0.83599	Adipose
ENSG00000174600	0.674103	Adipose
ENSG00000174600	0.602978	Adipose
ENSG00000174600	0.787751	Adipose
ENSG00000174600	0.758355	Adipose
ENSG00000174600	0.556549	Adipose
ENSG00000174600	0.459291	Adipose
ENSG00000174600	0.296808	Adipose
ENSG00000174600	0.29526	Adipose
ENSG00000174600	0.29708	Adipose
ENSG00000174600	0.304256	Adipose
ENSG00000174600	0.680861	Adipose
ENSG00000174600	0.624821	Adipose
ENSG00000174600	0.332898	Adipose
ENSG00000174600	0.81933	Adipose
ENSG00000174600	0.797825	Adipose
ENSG00000174600	0.707402	Adipose
ENSG00000174600	0.719621	Adipose
ENSG00000174600	0.76397	Adipose
ENSG00000174600	0.800156	Adipose
ENSG00000174600	0.79146	Adipose
ENSG00000174600	0.575181	Adipose
ENSG00000174600	0.395464	Adipose
ENSG00000174600	0.522971	Adipose
ENSG00000174600	0.533958	Adipose
ENSG00000174600	0.509115	Adipose
ENSG00000174600	0.558463	Adipose
ENSG00000174600	0.0977679	Adipose
ENSG00000174600	0.08975	Adipose
ENSG00000174600	0.0837449	Adipose
ENSG00000174600	0.0883889	Adipose
ENSG00000174600	0.182517	Adipose
ENSG00000174600	0.0841868	Adipose
ENSG00000174600	0.17723	Adipose
ENSG00000174600	0.207496	Adipose
ENSG00000174600	0.211033	Adipose
ENSG00000174600	0.199668	Adipose
ENSG00000174600	0.0963752	Adipose
ENSG00000174600	0.281131	Adipose
ENSG00000174600	0.634012	Adipose
ENSG00000174600	0.639327	Adipose
ENSG00000174600	0.530105	Adipose
ENSG00000174600	0.206814	Adipose
ENSG00000174600	0.5323	Adipose
ENSG00000174600	0.535134	Adipose
ENSG00000174600	0.532351	Adipose
ENSG00000174600	0.967582	Adipose
ENSG00000174600	0.860361	Adipose
ENSG00000174600	0.742999	Adipose
ENSG00000174600	0.103549	Adipose
ENSG00000174600	0.105498	Adipose
ENSG00000174600	0.385616	Adipose
ENSG00000174600	0.300537	Adipose
ENSG00000174600	0.0994133	Adipose
ENSG00000174600	0.0965097	Adipose
ENSG00000174600	0.0924995	Adipose
ENSG00000174600	0.0967593	Adipose
ENSG00000174600	0.0918035	Adipose
ENSG00000174600	0.0846031	Adipose
ENSG00000174600	0.0878505	Adipose
ENSG00000174600	0.165712	Adipose
ENSG00000174600	0.162649	Adipose
ENSG00000174600	0.171208	Adipose
ENSG00000174600	0.085245	Adipose
ENSG00000174600	0.171737	Adipose
ENSG00000174600	0.080055	Adipose
ENSG00000174600	0.0817414	Adipose
ENSG00000174600	0.0839023	Adipose
ENSG00000174600	0.0824365	Adipose
ENSG00000174600	0.0793678	Adipose
ENSG00000174600	0.162778	Adipose
ENSG00000174600	0.081639	Adipose
ENSG00000174600	0.0863249	Adipose
ENSG00000174600	0.0823641	Adipose
ENSG00000174600	0.0192954	Heart
ENSG00000174600	0.0177725	Heart
ENSG00000174600	0.0176025	Heart
ENSG00000174600	0.0175518	Heart
ENSG00000174600	0.0537057	Heart
ENSG00000174600	0.0376182	Heart
ENSG00000174600	0.0523916	Heart
ENSG00000174600	0.361484	Heart
ENSG00000174600	0.19443	Heart
ENSG00000174600	0.018391	Heart
ENSG00000174600	0.0642928	Heart
ENSG00000174600	0.081725	Heart
ENSG00000174600	0.020464	Heart
ENSG00000174600	0.0212992	Heart
ENSG00000174600	0.0662511	Heart
ENSG00000174600	0.104364	Heart
ENSG00000174600	0.0395525	Heart
ENSG00000174600	0.0424315	Heart
ENSG00000174600	0.0845446	Heart
ENSG00000174600	0.0371622	Heart
ENSG00000174600	0.0529551	Heart
ENSG00000174600	0.0177728	Heart
ENSG00000174600	0.714584	Heart
ENSG00000174600	0.471751	Heart
ENSG00000174600	0.379431	Heart
ENSG00000174600	0.160585	Heart
ENSG00000174600	0.501183	Heart
ENSG00000174600	0.815616	Heart
ENSG00000174600	0.822728	Heart
ENSG00000174600	0.738392	Heart
ENSG00000174600	0.579672	Heart
ENSG00000174600	0.757206	Heart
ENSG00000174600	0.758993	Heart
ENSG00000174600	0.550486	Heart
ENSG00000174600	0.72674	Heart
ENSG00000174600	0.815522	Heart
ENSG00000174600	0.540628	Heart
ENSG00000174600	0.444409	Heart
ENSG00000174600	0.550127	Heart
ENSG00000174600	0.420394	Heart
ENSG00000174600	0.329542	Heart
ENSG00000174600	0.208217	Heart
ENSG00000174600	0.238882	Heart
ENSG00000174600	0.23885	Heart
ENSG00000174600	0.262239	Heart
ENSG00000174600	0.246777	Heart
ENSG00000174600	0.837806	Heart
ENSG00000174600	0.717768	Heart
ENSG00000174600	0.220838	Heart
ENSG00000174600	0.7608	Heart
ENSG00000174600	0.780972	Heart
ENSG00000174600	0.662222	Heart
ENSG00000174600	0.782273	Heart
ENSG00000174600	0.851613	Heart
ENSG00000174600	0.904192	Heart
ENSG00000174600	0.846248	Heart
ENSG00000174600	0.782353	Heart
ENSG00000174600	0.556743	Heart
ENSG00000174600	0.570165	Heart
ENSG00000174600	0.58166	Heart
ENSG00000174600	0.43232	Heart
ENSG00000174600	0.492281	Heart
ENSG00000174600	0.13273	Heart
ENSG00000174600	0.0866211	Heart
ENSG00000174600	0.18172	Heart
ENSG00000174600	0.193422	Heart
ENSG00000174600	0.203978	Heart
ENSG00000174600	0.09912	Heart
ENSG00000174600	0.0541463	Heart
ENSG00000174600	0.0997445	Heart
ENSG00000174600	0.116819	Heart
ENSG00000174600	0.210824	Heart
ENSG00000174600	0.223888	Heart
ENSG00000174600	0.0853647	Heart
ENSG00000174600	0.083044	Heart
ENSG00000174600	0.676157	Heart
ENSG00000174600	0.516397	Heart
ENSG00000174600	0.399478	Heart
ENSG00000174600	0.0435515	Heart
ENSG00000174600	0.281708	Heart
ENSG00000174600	0.421908	Heart
ENSG00000174600	0.418137	Heart
ENSG00000174600	0.518792	Heart
ENSG00000174600	0.497055	Heart
ENSG00000174600	0.418781	Heart
ENSG00000174600	0.184226	Heart
ENSG00000174600	0.184135	Heart
ENSG00000174600	0.160195	Heart
ENSG00000174600	0.296547	Heart
ENSG00000174600	0.261809	Heart
ENSG00000174600	0.266472	Heart
ENSG00000174600	0.239687	Heart
ENSG00000174600	0.24233	Heart
ENSG00000174600	0.228307	Heart
ENSG00000174600	0.190986	Heart
ENSG00000174600	0.0440174	Heart
ENSG00000174600	0.0193954	Heart
ENSG00000174600	0.0187532	Heart
ENSG00000174600	0.0363832	Heart
ENSG00000174600	0.0359103	Heart
ENSG00000174600	0.140793	Heart
ENSG00000174600	0.0897523	Heart
ENSG00000174600	0.125707	Heart
ENSG00000174600	0.173529	Heart
ENSG00000174600	0.0363325	Heart
ENSG00000174600	0.14702	Heart
ENSG00000174600	0.172498	Heart
ENSG00000174600	0.156586	Heart
ENSG00000174600	0.134075	Heart
ENSG00000174600	0.0526256	Heart
ENSG00000174600	0.0229428	Heart
ENSG00000174600	0.0178589	Heart
ENSG00000174600	0.0180549	Heart
ENSG00000174600	0.0183398	Heart
ENSG00000174600	0.0361847	Heart
ENSG00000174600	0.0176576	Heart
ENSG00000174600	0.0177178	Heart
ENSG00000174600	0.0356408	Heart
ENSG00000174600	0.0175058	Heart
ENSG00000174600	0.0174221	Heart
ENSG00000174600	0.0176277	Heart
ENSG00000174600	0.0182685	Heart
ENSG00000174600	0.0175336	Heart
ENSG00000174600	0.0183412	Heart
ENSG00000174600	0.0379482	Heart
ENSG00000174600	0.0186876	Heart
ENSG00000174600	0.0363096	Heart
ENSG00000174600	0.0714478	Heart
ENSG00000174600	0.0185268	Heart
ENSG00000174600	0.0189428	Heart
ENSG00000174600	0.041122	Heart
ENSG00000175077	0.0829653	Adipose
ENSG00000175077	0.165712	Adipose
ENSG00000175077	0.162131	Adipose
ENSG00000175077	0.0826906	Adipose
ENSG00000175077	0.0798998	Adipose
ENSG00000175077	0.0864136	Adipose
ENSG00000175077	0.514274	Adipose
ENSG00000175077	0.325829	Adipose
ENSG00000175077	0.165606	Adipose
ENSG00000175077	0.0185191	Heart
ENSG00000175077	0.018229	Heart
ENSG00000175077	0.0182475	Heart
ENSG00000175077	0.0180713	Heart
ENSG00000175077	0.0174797	Heart
ENSG00000175077	0.0180314	Heart
ENSG00000175077	0.0187927	Heart
ENSG00000175077	0.018887	Heart
ENSG00000175077	0.0177524	Heart
ENSG00000175077	0.0206547	Heart
ENSG00000175077	0.12909	Heart
ENSG00000175077	0.456779	Heart
ENSG00000175077	0.353222	Heart
ENSG00000175077	0.260981	Heart
ENSG00000175077	0.148426	Heart
ENSG00000175077	0.019506	Heart
ENSG00000175077	0.0199349	Heart
ENSG00000175077	0.127066	Heart
ENSG00000175077	0.0179427	Heart
ENSG00000175077	0.0223306	Heart
ENSG00000175077	0.0206944	Heart
ENSG00000175077	0.0456686	Heart
ENSG00000175077	0.0763433	Heart
ENSG00000175077	0.0766485	Heart
ENSG00000175077	0.0386216	Heart
ENSG00000175077	0.0731903	Heart
ENSG00000175077	0.447177	Heart
ENSG00000175077	0.0359456	Heart
ENSG00000175077	0.0185995	Heart
ENSG00000175077	0.0234009	Heart
ENSG00000175077	0.0921328	Heart
ENSG00000175077	0.534015	Heart
ENSG00000175077	0.530114	Heart
ENSG00000175077	0.521681	Heart
ENSG00000175077	0.437966	Heart
ENSG00000175077	0.584492	Heart
ENSG00000175077	0.173923	Heart
ENSG00000175077	0.137908	Heart
ENSG00000175077	0.252751	Heart
ENSG00000175077	0.0932648	Heart
ENSG00000175077	0.579918	Heart
ENSG00000175077	0.0176599	Heart
ENSG00000175077	0.036364	Heart
ENSG00000175077	0.0178537	Heart
ENSG00000175077	0.019928	Heart
ENSG00000175077	0.0177318	Heart
ENSG00000175077	0.0181134	Heart
ENSG00000175077	0.0199034	Heart
ENSG00000175077	0.0198182	Heart
ENSG00000175077	0.0189518	Heart
ENSG00000175077	0.0179147	Heart
ENSG00000175077	0.018352	Heart
ENSG00000175077	0.0193103	Heart
ENSG00000175077	0.0174943	Heart
ENSG00000175189	0.438227	Adipose
ENSG00000175189	0.278464	Adipose
ENSG00000175189	0.0797525	Adipose
ENSG00000175189	0.0803738	Adipose
ENSG00000175189	0.0821245	Adipose
ENSG00000175189	0.678057	Adipose
ENSG00000175189	0.0832263	Adipose
ENSG00000175189	0.177264	Adipose
ENSG00000175189	0.104693	Adipose
ENSG00000175189	0.102274	Adipose
ENSG00000175189	0.0804675	Adipose
ENSG00000175189	0.10892	Adipose
ENSG00000175189	0.205325	Adipose
ENSG00000175189	0.191271	Adipose
ENSG00000175189	0.250301	Adipose
ENSG00000175189	0.341687	Adipose
ENSG00000175189	0.345459	Adipose
ENSG00000175189	0.0800503	Adipose
ENSG00000175189	0.175422	Adipose
ENSG00000175189	0.105888	Adipose
ENSG00000175189	0.105269	Adipose
ENSG00000175189	0.104737	Adipose
ENSG00000175189	0.0925543	Adipose
ENSG00000175189	0.0795176	Adipose
ENSG00000175189	0.079429	Adipose
ENSG00000175189	0.0216101	Heart
ENSG00000175189	0.0196445	Heart
ENSG00000175189	0.134796	Heart
ENSG00000175189	0.0386886	Heart
ENSG00000175189	0.0748432	Heart
ENSG00000175189	0.053873	Heart
ENSG00000175189	0.0183509	Heart
ENSG00000175189	0.0373534	Heart
ENSG00000175189	0.0366393	Heart
ENSG00000175189	0.0178494	Heart
ENSG00000175189	0.0177452	Heart
ENSG00000175189	0.0180718	Heart
ENSG00000175189	0.0181765	Heart
ENSG00000175189	0.0183803	Heart
ENSG00000175189	0.0178802	Heart
ENSG00000175189	0.200609	Heart
ENSG00000175189	0.0396368	Heart
ENSG00000175189	0.0384742	Heart
ENSG00000175189	0.019208	Heart
ENSG00000175189	0.0370507	Heart
ENSG00000175189	0.448043	Heart
ENSG00000175189	0.346254	Heart
ENSG00000175189	0.352322	Heart
ENSG00000175189	0.0181021	Heart
ENSG00000175189	0.114056	Heart
ENSG00000175189	0.135211	Heart
ENSG00000175189	0.112564	Heart
ENSG00000175189	0.0381459	Heart
ENSG00000175189	0.0202046	Heart
ENSG00000175189	0.0232353	Heart
ENSG00000175189	0.0463909	Heart
ENSG00000175189	0.185567	Heart
ENSG00000175189	0.523565	Heart
ENSG00000175189	0.28641	Heart
ENSG00000175189	0.257176	Heart
ENSG00000175189	0.0529076	Heart
ENSG00000175189	0.344684	Heart
ENSG00000175189	0.0395978	Heart
ENSG00000175189	0.0400913	Heart
ENSG00000175189	0.0373222	Heart
ENSG00000175189	0.0389832	Heart
ENSG00000175189	0.128268	Heart
ENSG00000175189	0.0769175	Heart
ENSG00000175189	0.0449026	Heart
ENSG00000175189	0.0209132	Heart
ENSG00000175189	0.0222479	Heart
ENSG00000175189	0.0427629	Heart
ENSG00000175189	0.055849	Heart
ENSG00000175189	0.019414	Heart
ENSG00000175189	0.0182698	Heart
ENSG00000175189	0.0184617	Heart
ENSG00000175189	0.0175432	Heart
ENSG00000175189	0.0385236	Heart
ENSG00000175197	0.0808476	Adipose
ENSG00000175197	0.0802503	Adipose
ENSG00000175197	0.163638	Adipose
ENSG00000175197	0.0837919	Adipose
ENSG00000175197	0.169002	Adipose
ENSG00000175197	0.0805077	Adipose
ENSG00000175197	0.332252	Adipose
ENSG00000175197	0.170797	Adipose
ENSG00000175197	0.0796984	Adipose
ENSG00000175197	0.163554	Adipose
ENSG00000175197	0.0853029	Adipose
ENSG00000175197	0.0834501	Adipose
ENSG00000175197	0.0807857	Adipose
ENSG00000175197	0.432559	Adipose
ENSG00000175197	0.0853459	Adipose
ENSG00000175197	0.0795812	Adipose
ENSG00000175197	0.0882969	Adipose
ENSG00000175197	0.0853641	Adipose
ENSG00000175197	0.568531	Adipose
ENSG00000175197	0.570561	Adipose
ENSG00000175197	0.0959178	Adipose
ENSG00000175197	0.544022	Adipose
ENSG00000175197	0.538392	Adipose
ENSG00000175197	0.759862	Adipose
ENSG00000175197	0.533539	Adipose
ENSG00000175197	0.531935	Adipose
ENSG00000175197	0.473524	Adipose
ENSG00000175197	0.464891	Adipose
ENSG00000175197	0.275781	Adipose
ENSG00000175197	0.369889	Adipose
ENSG00000175197	0.259556	Adipose
ENSG00000175197	0.166781	Adipose
ENSG00000175197	0.0856494	Adipose
ENSG00000175197	0.0880395	Adipose
ENSG00000175197	0.0944561	Adipose
ENSG00000175197	0.262035	Adipose
ENSG00000175197	0.269115	Adipose
ENSG00000175197	0.27885	Adipose
ENSG00000175197	0.271436	Adipose
ENSG00000175197	0.386978	Adipose
ENSG00000175197	0.646113	Adipose
ENSG00000175197	0.0820653	Adipose
ENSG00000175197	0.161011	Adipose
ENSG00000175197	0.508188	Adipose
ENSG00000175197	0.0804776	Adipose
ENSG00000175197	0.0847151	Adipose
ENSG00000175197	0.0915006	Adipose
ENSG00000175197	0.0820581	Adipose
ENSG00000175197	0.0871876	Adipose
ENSG00000175197	0.0810381	Adipose
ENSG00000175197	0.0833283	Adipose
ENSG00000175197	0.16028	Adipose
ENSG00000175197	0.162388	Adipose
ENSG00000175197	0.458838	Adipose
ENSG00000175197	0.0818249	Adipose
ENSG00000175197	0.171497	Adipose
ENSG00000175197	0.173881	Adipose
ENSG00000175197	0.168789	Adipose
ENSG00000175197	0.0841921	Adipose
ENSG00000175197	0.0807796	Adipose
ENSG00000175197	0.0809097	Adipose
ENSG00000175197	0.0807354	Adipose
ENSG00000175197	0.080163	Adipose
ENSG00000175197	0.0798805	Adipose
ENSG00000175197	0.0796875	Adipose
ENSG00000175197	0.0886033	Adipose
ENSG00000175197	0.0851077	Adipose
ENSG00000175197	0.0802395	Adipose
ENSG00000175197	0.0810776	Adipose
ENSG00000175197	0.169929	Adipose
ENSG00000175197	0.0801768	Adipose
ENSG00000175197	0.0800586	Adipose
ENSG00000175197	0.167316	Adipose
ENSG00000175197	0.084545	Adipose
ENSG00000175197	0.0808789	Adipose
ENSG00000175197	0.0866675	Adipose
ENSG00000175197	0.0376541	Heart
ENSG00000175197	0.0185808	Heart
ENSG00000175197	0.0179314	Heart
ENSG00000175197	0.0176785	Heart
ENSG00000175197	0.0364758	Heart
ENSG00000175197	0.0191661	Heart
ENSG00000175197	0.0184168	Heart
ENSG00000175197	0.0174363	Heart
ENSG00000175197	0.0189208	Heart
ENSG00000175197	0.036503	Heart
ENSG00000175197	0.0179125	Heart
ENSG00000175197	0.0181361	Heart
ENSG00000175197	0.0175442	Heart
ENSG00000175197	0.0354008	Heart
ENSG00000175197	0.236642	Heart
ENSG00000175197	0.125091	Heart
ENSG00000175197	0.127464	Heart
ENSG00000175197	0.183008	Heart
ENSG00000175197	0.143538	Heart
ENSG00000175197	0.0190377	Heart
ENSG00000175197	0.01771	Heart
ENSG00000175197	0.0184059	Heart
ENSG00000175197	0.0202545	Heart
ENSG00000175197	0.0188021	Heart
ENSG00000175197	0.0182312	Heart
ENSG00000175197	0.0358336	Heart
ENSG00000175197	0.0363725	Heart
ENSG00000175197	0.077145	Heart
ENSG00000175197	0.11209	Heart
ENSG00000175197	0.0178239	Heart
ENSG00000175197	0.0194553	Heart
ENSG00000175197	0.0200526	Heart
ENSG00000175197	0.018607	Heart
ENSG00000175197	0.0188916	Heart
ENSG00000175197	0.018003	Heart
ENSG00000175197	0.0730364	Heart
ENSG00000175197	0.0722183	Heart
ENSG00000175197	0.0721526	Heart
ENSG00000175197	0.0183285	Heart
ENSG00000175197	0.0352425	Heart
ENSG00000175197	0.0555609	Heart
ENSG00000175197	0.18741	Heart
ENSG00000175197	0.197394	Heart
ENSG00000175197	0.0176171	Heart
ENSG00000175197	0.177978	Heart
ENSG00000175197	0.142781	Heart
ENSG00000175197	0.0181038	Heart
ENSG00000175197	0.0364762	Heart
ENSG00000175197	0.0176581	Heart
ENSG00000175197	0.0175147	Heart
ENSG00000175197	0.0894795	Heart
ENSG00000175197	0.0181532	Heart
ENSG00000175197	0.0193042	Heart
ENSG00000175197	0.017652	Heart
ENSG00000175197	0.0188483	Heart
ENSG00000175197	0.019215	Heart
ENSG00000175197	0.0190829	Heart
ENSG00000175197	0.0198544	Heart
ENSG00000175197	0.0184476	Heart
ENSG00000175197	0.0189607	Heart
ENSG00000175197	0.0196482	Heart
ENSG00000175197	0.0195404	Heart
ENSG00000175197	0.0187323	Heart
ENSG00000175197	0.0383286	Heart
ENSG00000175197	0.0563284	Heart
ENSG00000175197	0.0580536	Heart
ENSG00000175197	0.212882	Heart
ENSG00000175197	0.09661	Heart
ENSG00000175197	0.0373725	Heart
ENSG00000175197	0.01834	Heart
ENSG00000175197	0.0176236	Heart
ENSG00000175197	0.0174258	Heart
ENSG00000175197	0.364626	Heart
ENSG00000175197	0.360118	Heart
ENSG00000175197	0.0367339	Heart
ENSG00000175197	0.0404076	Heart
ENSG00000175197	0.0650496	Heart
ENSG00000175197	0.0197534	Heart
ENSG00000175197	0.060583	Heart
ENSG00000175197	0.0577567	Heart
ENSG00000175197	0.380474	Heart
ENSG00000175197	0.396126	Heart
ENSG00000175197	0.443819	Heart
ENSG00000175197	0.237098	Heart
ENSG00000175197	0.297676	Heart
ENSG00000175197	0.241019	Heart
ENSG00000175197	0.271854	Heart
ENSG00000175197	0.161611	Heart
ENSG00000175197	0.274122	Heart
ENSG00000175197	0.101874	Heart
ENSG00000175197	0.0199874	Heart
ENSG00000175197	0.01754	Heart
ENSG00000175197	0.0207911	Heart
ENSG00000175197	0.0195972	Heart
ENSG00000175197	0.0187588	Heart
ENSG00000175197	0.0181631	Heart
ENSG00000175197	0.0194193	Heart
ENSG00000175197	0.0186487	Heart
ENSG00000175197	0.0218608	Heart
ENSG00000175197	0.0220478	Heart
ENSG00000175197	0.0214666	Heart
ENSG00000175197	0.0207311	Heart
ENSG00000175197	0.0193389	Heart
ENSG00000175197	0.0986606	Heart
ENSG00000175197	0.141877	Heart
ENSG00000175197	0.146024	Heart
ENSG00000175197	0.115871	Heart
ENSG00000175197	0.104249	Heart
ENSG00000175197	0.408511	Heart
ENSG00000175197	0.0189995	Heart
ENSG00000175197	0.0187035	Heart
ENSG00000175197	0.0186278	Heart
ENSG00000175197	0.0196821	Heart
ENSG00000175197	0.0178248	Heart
ENSG00000175197	0.287754	Heart
ENSG00000175197	0.070958	Heart
ENSG00000175197	0.0176758	Heart
ENSG00000175197	0.0351793	Heart
ENSG00000175197	0.0177923	Heart
ENSG00000175197	0.18201	Heart
ENSG00000175197	0.0576747	Heart
ENSG00000175197	0.0360585	Heart
ENSG00000175197	0.0183659	Heart
ENSG00000175197	0.0362912	Heart
ENSG00000175197	0.0355686	Heart
ENSG00000175197	0.0534669	Heart
ENSG00000175197	0.0714994	Heart
ENSG00000175197	0.0370976	Heart
ENSG00000175197	0.0362546	Heart
ENSG00000175197	0.0183776	Heart
ENSG00000175197	0.0190975	Heart
ENSG00000175197	0.0185034	Heart
ENSG00000175197	0.0186388	Heart
ENSG00000175197	0.0185007	Heart
ENSG00000175197	0.0183142	Heart
ENSG00000175197	0.0176657	Heart
ENSG00000175197	0.132273	Heart
ENSG00000175197	0.0377139	Heart
ENSG00000175197	0.0191406	Heart
ENSG00000175197	0.0180361	Heart
ENSG00000175197	0.017892	Heart
ENSG00000175197	0.0181355	Heart
ENSG00000175197	0.0181967	Heart
ENSG00000175197	0.0187908	Heart
ENSG00000175197	0.0187908	Heart
ENSG00000175197	0.017952	Heart
ENSG00000175197	0.0181384	Heart
ENSG00000175197	0.0183813	Heart
ENSG00000175197	0.0200749	Heart
ENSG00000175197	0.0175091	Heart
ENSG00000175197	0.0178151	Heart
ENSG00000175197	0.0206708	Heart
ENSG00000175197	0.0191952	Heart
ENSG00000175197	0.0181633	Heart
ENSG00000175197	0.018231	Heart
ENSG00000175197	0.018434	Heart
ENSG00000175197	0.0366772	Heart
ENSG00000175197	0.0185303	Heart
ENSG00000175197	0.125511	Heart
ENSG00000175197	0.0179036	Heart
ENSG00000175197	0.0707139	Heart
ENSG00000175197	0.284741	Heart
ENSG00000175197	0.0174387	Heart
ENSG00000175197	0.0174759	Heart
ENSG00000175197	0.0370705	Heart
ENSG00000175197	0.0177048	Heart
ENSG00000175197	0.0359267	Heart
ENSG00000175197	0.0358236	Heart
ENSG00000175197	0.0178831	Heart
ENSG00000175197	0.0381275	Heart
ENSG00000175197	0.0228141	Heart
ENSG00000175197	0.0552496	Heart
ENSG00000175197	0.0899111	Heart
ENSG00000175197	0.0190392	Heart
ENSG00000175197	0.0360961	Heart
ENSG00000175197	0.0185827	Heart
ENSG00000175197	0.0565317	Heart
ENSG00000175197	0.0177323	Heart
ENSG00000175197	0.0747031	Heart
ENSG00000175197	0.0192841	Heart
ENSG00000175197	0.0175113	Heart
ENSG00000175197	0.0194	Heart
ENSG00000175197	0.0174322	Heart
ENSG00000175197	0.0199443	Heart
ENSG00000175197	0.0721774	Heart
ENSG00000175197	0.0373167	Heart
ENSG00000175197	0.0352045	Heart
ENSG00000175197	0.0177341	Heart
ENSG00000175197	0.0371562	Heart
ENSG00000175197	0.054043	Heart
ENSG00000175197	0.0176847	Heart
ENSG00000175197	0.0183304	Heart
ENSG00000175197	0.0174587	Heart
ENSG00000175197	0.0386428	Heart
ENSG00000175197	0.0175646	Heart
ENSG00000175197	0.0181126	Heart
ENSG00000175197	0.0361793	Heart
ENSG00000175197	0.055002	Heart
ENSG00000175197	0.0548232	Heart
ENSG00000175197	0.0556609	Heart
ENSG00000175197	0.0571925	Heart
ENSG00000175197	0.017455	Heart
ENSG00000175197	0.0211807	Heart
ENSG00000175197	0.0174572	Heart
ENSG00000175197	0.0179207	Heart
ENSG00000175197	0.0178166	Heart
ENSG00000175197	0.0174808	Heart
ENSG00000175197	0.0358756	Heart
ENSG00000175197	0.0187542	Heart
ENSG00000175197	0.036546	Heart
ENSG00000175203	0.0810102	Adipose
ENSG00000175203	0.0842137	Adipose
ENSG00000175203	0.0845282	Adipose
ENSG00000175203	0.0832339	Adipose
ENSG00000175203	0.0827099	Adipose
ENSG00000175203	0.18922	Adipose
ENSG00000175203	0.347567	Adipose
ENSG00000175203	0.0811303	Adipose
ENSG00000175203	0.55113	Adipose
ENSG00000175203	0.531492	Adipose
ENSG00000175203	0.0852037	Adipose
ENSG00000175203	0.656103	Adipose
ENSG00000175203	0.64285	Adipose
ENSG00000175203	0.667591	Adipose
ENSG00000175203	0.647299	Adipose
ENSG00000175203	0.271282	Adipose
ENSG00000175203	0.0902391	Adipose
ENSG00000175203	0.529434	Adipose
ENSG00000175203	0.638632	Adipose
ENSG00000175203	0.51378	Adipose
ENSG00000175203	0.341469	Adipose
ENSG00000175203	0.255481	Adipose
ENSG00000175203	0.34912	Adipose
ENSG00000175203	0.421723	Adipose
ENSG00000175203	0.170218	Adipose
ENSG00000175203	0.0925871	Adipose
ENSG00000175203	0.0911093	Adipose
ENSG00000175203	0.086875	Adipose
ENSG00000175203	0.0952447	Adipose
ENSG00000175203	0.280145	Adipose
ENSG00000175203	0.299145	Adipose
ENSG00000175203	0.30159	Adipose
ENSG00000175203	0.299366	Adipose
ENSG00000175203	0.409013	Adipose
ENSG00000175203	0.7268	Adipose
ENSG00000175203	0.0900243	Adipose
ENSG00000175203	0.0845191	Adipose
ENSG00000175203	0.163023	Adipose
ENSG00000175203	0.246817	Adipose
ENSG00000175203	0.324758	Adipose
ENSG00000175203	0.0868521	Adipose
ENSG00000175203	0.0809956	Adipose
ENSG00000175203	0.084629	Adipose
ENSG00000175203	0.0806931	Adipose
ENSG00000175203	0.0821893	Adipose
ENSG00000175203	0.0819128	Adipose
ENSG00000175203	0.0808675	Adipose
ENSG00000175203	0.0856881	Adipose
ENSG00000175203	0.16585	Adipose
ENSG00000175203	0.164238	Adipose
ENSG00000175203	0.516851	Adipose
ENSG00000175203	0.162498	Adipose
ENSG00000175203	0.0807387	Adipose
ENSG00000175203	0.174133	Adipose
ENSG00000175203	0.169444	Adipose
ENSG00000175203	0.0798182	Adipose
ENSG00000175203	0.0803604	Adipose
ENSG00000175203	0.182115	Adipose
ENSG00000175203	0.174272	Adipose
ENSG00000175203	0.0794869	Adipose
ENSG00000175203	0.0841262	Adipose
ENSG00000175203	0.159765	Adipose
ENSG00000175203	0.080089	Adipose
ENSG00000175203	0.0831353	Adipose
ENSG00000175203	0.161182	Adipose
ENSG00000175203	0.0796987	Adipose
ENSG00000175203	0.169281	Adipose
ENSG00000175203	0.0808776	Adipose
ENSG00000175203	0.161415	Adipose
ENSG00000175203	0.0813964	Adipose
ENSG00000175203	0.0183583	Heart
ENSG00000175203	0.0181387	Heart
ENSG00000175203	0.0186535	Heart
ENSG00000175203	0.0181776	Heart
ENSG00000175203	0.0178329	Heart
ENSG00000175203	0.0190079	Heart
ENSG00000175203	0.017472	Heart
ENSG00000175203	0.0358058	Heart
ENSG00000175203	0.0364046	Heart
ENSG00000175203	0.071029	Heart
ENSG00000175203	0.0709763	Heart
ENSG00000175203	0.0912727	Heart
ENSG00000175203	0.128888	Heart
ENSG00000175203	0.0174795	Heart
ENSG00000175203	0.0175938	Heart
ENSG00000175203	0.0176646	Heart
ENSG00000175203	0.0183033	Heart
ENSG00000175203	0.0186334	Heart
ENSG00000175203	0.0182196	Heart
ENSG00000175203	0.0182373	Heart
ENSG00000175203	0.0185508	Heart
ENSG00000175203	0.0176854	Heart
ENSG00000175203	0.01878	Heart
ENSG00000175203	0.0192659	Heart
ENSG00000175203	0.0183578	Heart
ENSG00000175203	0.0182753	Heart
ENSG00000175203	0.0365079	Heart
ENSG00000175203	0.0574668	Heart
ENSG00000175203	0.213032	Heart
ENSG00000175203	0.231285	Heart
ENSG00000175203	0.0184346	Heart
ENSG00000175203	0.294498	Heart
ENSG00000175203	0.291721	Heart
ENSG00000175203	0.0387023	Heart
ENSG00000175203	0.0375408	Heart
ENSG00000175203	0.0612899	Heart
ENSG00000175203	0.0207118	Heart
ENSG00000175203	0.0606886	Heart
ENSG00000175203	0.0610343	Heart
ENSG00000175203	0.453425	Heart
ENSG00000175203	0.443542	Heart
ENSG00000175203	0.403892	Heart
ENSG00000175203	0.312932	Heart
ENSG00000175203	0.059014	Heart
ENSG00000175203	0.0587114	Heart
ENSG00000175203	0.31415	Heart
ENSG00000175203	0.254386	Heart
ENSG00000175203	0.220936	Heart
ENSG00000175203	0.1518	Heart
ENSG00000175203	0.214019	Heart
ENSG00000175203	0.100869	Heart
ENSG00000175203	0.0591762	Heart
ENSG00000175203	0.0193042	Heart
ENSG00000175203	0.020481	Heart
ENSG00000175203	0.0195468	Heart
ENSG00000175203	0.0176891	Heart
ENSG00000175203	0.0210411	Heart
ENSG00000175203	0.020065	Heart
ENSG00000175203	0.0182032	Heart
ENSG00000175203	0.0198126	Heart
ENSG00000175203	0.0207724	Heart
ENSG00000175203	0.0222861	Heart
ENSG00000175203	0.0202121	Heart
ENSG00000175203	0.125072	Heart
ENSG00000175203	0.155308	Heart
ENSG00000175203	0.156486	Heart
ENSG00000175203	0.131641	Heart
ENSG00000175203	0.112187	Heart
ENSG00000175203	0.503602	Heart
ENSG00000175203	0.0224135	Heart
ENSG00000175203	0.0190813	Heart
ENSG00000175203	0.0217399	Heart
ENSG00000175203	0.0366265	Heart
ENSG00000175203	0.0368168	Heart
ENSG00000175203	0.0368375	Heart
ENSG00000175203	0.0361856	Heart
ENSG00000175203	0.0359095	Heart
ENSG00000175203	0.0351719	Heart
ENSG00000175203	0.0176607	Heart
ENSG00000175203	0.0175004	Heart
ENSG00000175203	0.0181047	Heart
ENSG00000175203	0.0193448	Heart
ENSG00000175203	0.0180288	Heart
ENSG00000175203	0.152323	Heart
ENSG00000175203	0.0395623	Heart
ENSG00000175203	0.0367605	Heart
ENSG00000175203	0.0372455	Heart
ENSG00000175203	0.0187108	Heart
ENSG00000175203	0.0548675	Heart
ENSG00000175203	0.0177017	Heart
ENSG00000175203	0.0967107	Heart
ENSG00000175203	0.0555732	Heart
ENSG00000175203	0.0773227	Heart
ENSG00000175203	0.0400744	Heart
ENSG00000175203	0.0391845	Heart
ENSG00000175203	0.0748606	Heart
ENSG00000175203	0.0379459	Heart
ENSG00000175203	0.0182446	Heart
ENSG00000175203	0.0212584	Heart
ENSG00000175203	0.020472	Heart
ENSG00000175203	0.167267	Heart
ENSG00000175203	0.0592329	Heart
ENSG00000175203	0.0201018	Heart
ENSG00000175203	0.0200528	Heart
ENSG00000175203	0.0208552	Heart
ENSG00000175203	0.0208748	Heart
ENSG00000175203	0.0208319	Heart
ENSG00000175203	0.0208947	Heart
ENSG00000175203	0.0208319	Heart
ENSG00000175203	0.0210412	Heart
ENSG00000175203	0.0214933	Heart
ENSG00000175203	0.021556	Heart
ENSG00000175203	0.0207518	Heart
ENSG00000175203	0.0184847	Heart
ENSG00000175203	0.0376852	Heart
ENSG00000175203	0.0205217	Heart
ENSG00000175203	0.0356112	Heart
ENSG00000175203	0.0201713	Heart
ENSG00000175203	0.0175004	Heart
ENSG00000175203	0.0724296	Heart
ENSG00000175203	0.0176179	Heart
ENSG00000175203	0.0177552	Heart
ENSG00000175203	0.0580121	Heart
ENSG00000175203	0.0397994	Heart
ENSG00000175203	0.183399	Heart
ENSG00000175203	0.0539249	Heart
ENSG00000175203	0.0880994	Heart
ENSG00000175203	0.110062	Heart
ENSG00000175203	0.0177727	Heart
ENSG00000175203	0.0202391	Heart
ENSG00000175203	0.0176984	Heart
ENSG00000175203	0.0181745	Heart
ENSG00000175203	0.0175095	Heart
ENSG00000175203	0.0378592	Heart
ENSG00000175203	0.0741337	Heart
ENSG00000175203	0.0579877	Heart
ENSG00000175203	0.0755721	Heart
ENSG00000175203	0.0919488	Heart
ENSG00000175203	0.0373457	Heart
ENSG00000175203	0.0370922	Heart
ENSG00000175203	0.093145	Heart
ENSG00000175203	0.0741913	Heart
ENSG00000175203	0.0200985	Heart
ENSG00000175203	0.0179773	Heart
ENSG00000175203	0.0185883	Heart
ENSG00000175203	0.0571494	Heart
ENSG00000175203	0.0536534	Heart
ENSG00000175203	0.0383813	Heart
ENSG00000175203	0.0360126	Heart
ENSG00000175203	0.0178389	Heart
ENSG00000175203	0.017889	Heart
ENSG00000175203	0.0174893	Heart
ENSG00000175203	0.0383916	Heart
ENSG00000175203	0.0574392	Heart
ENSG00000175203	0.0177982	Heart
ENSG00000175203	0.0177156	Heart
ENSG00000175215	0.0795707	Adipose
ENSG00000175215	0.0801006	Adipose
ENSG00000175215	0.0878565	Adipose
ENSG00000175215	0.079764	Adipose
ENSG00000175215	0.0816239	Adipose
ENSG00000175215	0.080807	Adipose
ENSG00000175215	0.164611	Adipose
ENSG00000175215	0.178831	Adipose
ENSG00000175215	0.179417	Adipose
ENSG00000175215	0.243599	Adipose
ENSG00000175215	0.165844	Adipose
ENSG00000175215	0.0811735	Adipose
ENSG00000175215	0.245774	Adipose
ENSG00000175215	0.170274	Adipose
ENSG00000175215	0.248931	Adipose
ENSG00000175215	0.173898	Adipose
ENSG00000175215	0.0846059	Adipose
ENSG00000175215	0.174371	Adipose
ENSG00000175215	0.243457	Adipose
ENSG00000175215	0.245779	Adipose
ENSG00000175215	0.0806785	Adipose
ENSG00000175215	0.248173	Adipose
ENSG00000175215	0.438568	Adipose
ENSG00000175215	0.441566	Adipose
ENSG00000175215	0.435694	Adipose
ENSG00000175215	0.427114	Adipose
ENSG00000175215	0.344195	Adipose
ENSG00000175215	0.168295	Adipose
ENSG00000175215	0.0796119	Adipose
ENSG00000175215	0.0794298	Adipose
ENSG00000175215	0.248137	Adipose
ENSG00000175215	0.165814	Adipose
ENSG00000175215	0.250554	Adipose
ENSG00000175215	0.0813913	Adipose
ENSG00000175215	0.0941666	Adipose
ENSG00000175215	0.569511	Adipose
ENSG00000175215	0.624482	Adipose
ENSG00000175215	0.496524	Adipose
ENSG00000175215	0.817562	Adipose
ENSG00000175215	0.652828	Adipose
ENSG00000175215	0.08008	Adipose
ENSG00000175215	0.411552	Adipose
ENSG00000175215	0.758037	Adipose
ENSG00000175215	0.694578	Adipose
ENSG00000175215	0.0860899	Adipose
ENSG00000175215	0.325671	Adipose
ENSG00000175215	0.746296	Adipose
ENSG00000175215	0.169263	Adipose
ENSG00000175215	0.349611	Adipose
ENSG00000175215	0.27223	Adipose
ENSG00000175215	0.896319	Adipose
ENSG00000175215	0.0968428	Adipose
ENSG00000175215	0.416175	Adipose
ENSG00000175215	0.516984	Adipose
ENSG00000175215	0.718245	Adipose
ENSG00000175215	0.49388	Adipose
ENSG00000175215	0.813981	Adipose
ENSG00000175215	0.69763	Adipose
ENSG00000175215	0.610686	Adipose
ENSG00000175215	0.708629	Adipose
ENSG00000175215	0.720297	Adipose
ENSG00000175215	0.696048	Adipose
ENSG00000175215	0.394349	Adipose
ENSG00000175215	0.392688	Adipose
ENSG00000175215	0.635583	Adipose
ENSG00000175215	0.69726	Adipose
ENSG00000175215	0.70509	Adipose
ENSG00000175215	0.504848	Adipose
ENSG00000175215	0.185506	Adipose
ENSG00000175215	0.175471	Adipose
ENSG00000175215	0.176831	Adipose
ENSG00000175215	0.622149	Adipose
ENSG00000175215	0.517003	Adipose
ENSG00000175215	0.0795381	Adipose
ENSG00000175215	0.161988	Adipose
ENSG00000175215	0.0819368	Adipose
ENSG00000175215	0.331072	Adipose
ENSG00000175215	0.525937	Adipose
ENSG00000175215	0.34055	Adipose
ENSG00000175215	0.371093	Adipose
ENSG00000175215	0.361644	Adipose
ENSG00000175215	0.383297	Adipose
ENSG00000175215	0.0893102	Adipose
ENSG00000175215	0.860721	Adipose
ENSG00000175215	0.88475	Adipose
ENSG00000175215	0.197073	Adipose
ENSG00000175215	0.166161	Adipose
ENSG00000175215	0.66775	Adipose
ENSG00000175215	0.761705	Adipose
ENSG00000175215	0.567324	Adipose
ENSG00000175215	0.6437	Adipose
ENSG00000175215	0.72117	Adipose
ENSG00000175215	0.680771	Adipose
ENSG00000175215	0.788233	Adipose
ENSG00000175215	0.511738	Adipose
ENSG00000175215	0.79344	Adipose
ENSG00000175215	0.616755	Adipose
ENSG00000175215	0.62145	Adipose
ENSG00000175215	0.702783	Adipose
ENSG00000175215	0.441559	Adipose
ENSG00000175215	0.765544	Adipose
ENSG00000175215	0.493884	Adipose
ENSG00000175215	0.0832533	Adipose
ENSG00000175215	0.0807802	Adipose
ENSG00000175215	0.623586	Adipose
ENSG00000175215	0.821019	Adipose
ENSG00000175215	0.405801	Adipose
ENSG00000175215	0.793647	Adipose
ENSG00000175215	0.615358	Adipose
ENSG00000175215	0.079615	Adipose
ENSG00000175215	0.0797797	Adipose
ENSG00000175215	0.495038	Adipose
ENSG00000175215	0.0804189	Adipose
ENSG00000175215	0.161017	Adipose
ENSG00000175215	0.0350088	Heart
ENSG00000175215	0.0555031	Heart
ENSG00000175215	0.0177895	Heart
ENSG00000175215	0.018891	Heart
ENSG00000175215	0.0178945	Heart
ENSG00000175215	0.0372878	Heart
ENSG00000175215	0.0177391	Heart
ENSG00000175215	0.0186223	Heart
ENSG00000175215	0.0176563	Heart
ENSG00000175215	0.0175677	Heart
ENSG00000175215	0.0179494	Heart
ENSG00000175215	0.0176766	Heart
ENSG00000175215	0.0358379	Heart
ENSG00000175215	0.0186093	Heart
ENSG00000175215	0.0359311	Heart
ENSG00000175215	0.01799	Heart
ENSG00000175215	0.184648	Heart
ENSG00000175215	0.0175543	Heart
ENSG00000175215	0.0178582	Heart
ENSG00000175215	0.0178581	Heart
ENSG00000175215	0.0920247	Heart
ENSG00000175215	0.0546014	Heart
ENSG00000175215	0.0352374	Heart
ENSG00000175215	0.0179921	Heart
ENSG00000175215	0.162353	Heart
ENSG00000175215	0.08781	Heart
ENSG00000175215	0.0175997	Heart
ENSG00000175215	0.0525417	Heart
ENSG00000175215	0.182002	Heart
ENSG00000175215	0.0718126	Heart
ENSG00000175215	0.0184113	Heart
ENSG00000175215	0.0194608	Heart
ENSG00000175215	0.0181655	Heart
ENSG00000175215	0.0178411	Heart
ENSG00000175215	0.144462	Heart
ENSG00000175215	0.0913891	Heart
ENSG00000175215	0.125575	Heart
ENSG00000175215	0.0177912	Heart
ENSG00000175215	0.0180115	Heart
ENSG00000175215	0.0361317	Heart
ENSG00000175215	0.304781	Heart
ENSG00000175215	0.0198586	Heart
ENSG00000175215	0.053454	Heart
ENSG00000175215	0.0180297	Heart
ENSG00000175215	0.165078	Heart
ENSG00000175215	0.14407	Heart
ENSG00000175215	0.0348792	Heart
ENSG00000175215	0.0895493	Heart
ENSG00000175215	0.0174301	Heart
ENSG00000175215	0.565232	Heart
ENSG00000175215	0.552112	Heart
ENSG00000175215	0.501464	Heart
ENSG00000175215	0.516456	Heart
ENSG00000175215	0.477726	Heart
ENSG00000175215	0.0184483	Heart
ENSG00000175215	0.170636	Heart
ENSG00000175215	0.0776692	Heart
ENSG00000175215	0.148353	Heart
ENSG00000175215	0.075004	Heart
ENSG00000175215	0.0555144	Heart
ENSG00000175215	0.0369447	Heart
ENSG00000175215	0.0189118	Heart
ENSG00000175215	0.017815	Heart
ENSG00000175215	0.107808	Heart
ENSG00000175215	0.131352	Heart
ENSG00000175215	0.27063	Heart
ENSG00000175215	0.362127	Heart
ENSG00000175215	0.218924	Heart
ENSG00000175215	0.767926	Heart
ENSG00000175215	0.215344	Heart
ENSG00000175215	0.0893867	Heart
ENSG00000175215	0.268979	Heart
ENSG00000175215	0.641896	Heart
ENSG00000175215	0.745247	Heart
ENSG00000175215	0.0701476	Heart
ENSG00000175215	0.216533	Heart
ENSG00000175215	0.833637	Heart
ENSG00000175215	0.581409	Heart
ENSG00000175215	0.540181	Heart
ENSG00000175215	0.59978	Heart
ENSG00000175215	0.803729	Heart
ENSG00000175215	0.433315	Heart
ENSG00000175215	0.776332	Heart
ENSG00000175215	0.755	Heart
ENSG00000175215	0.825632	Heart
ENSG00000175215	0.776539	Heart
ENSG00000175215	0.778719	Heart
ENSG00000175215	0.313561	Heart
ENSG00000175215	0.60271	Heart
ENSG00000175215	0.684201	Heart
ENSG00000175215	0.681359	Heart
ENSG00000175215	0.684374	Heart
ENSG00000175215	0.604175	Heart
ENSG00000175215	0.596797	Heart
ENSG00000175215	0.509977	Heart
ENSG00000175215	0.567642	Heart
ENSG00000175215	0.593594	Heart
ENSG00000175215	0.286363	Heart
ENSG00000175215	0.110601	Heart
ENSG00000175215	0.110462	Heart
ENSG00000175215	0.0554838	Heart
ENSG00000175215	0.0905455	Heart
ENSG00000175215	0.689549	Heart
ENSG00000175215	0.434192	Heart
ENSG00000175215	0.0538744	Heart
ENSG00000175215	0.0175314	Heart
ENSG00000175215	0.0960547	Heart
ENSG00000175215	0.462585	Heart
ENSG00000175215	0.724054	Heart
ENSG00000175215	0.24481	Heart
ENSG00000175215	0.124837	Heart
ENSG00000175215	0.081872	Heart
ENSG00000175215	0.0868652	Heart
ENSG00000175215	0.684704	Heart
ENSG00000175215	0.792873	Heart
ENSG00000175215	0.606789	Heart
ENSG00000175215	0.18825	Heart
ENSG00000175215	0.747237	Heart
ENSG00000175215	0.754371	Heart
ENSG00000175215	0.786089	Heart
ENSG00000175215	0.751645	Heart
ENSG00000175215	0.743556	Heart
ENSG00000175215	0.665354	Heart
ENSG00000175215	0.0537894	Heart
ENSG00000175215	0.862076	Heart
ENSG00000175215	0.748762	Heart
ENSG00000175215	0.787814	Heart
ENSG00000175215	0.641344	Heart
ENSG00000175215	0.68478	Heart
ENSG00000175215	0.56034	Heart
ENSG00000175215	0.504884	Heart
ENSG00000175215	0.0194474	Heart
ENSG00000175215	0.107068	Heart
ENSG00000175215	0.670524	Heart
ENSG00000175215	0.290628	Heart
ENSG00000175215	0.01751	Heart
ENSG00000175215	0.0178901	Heart
ENSG00000175215	0.3713	Heart
ENSG00000175215	0.821468	Heart
ENSG00000175215	0.308274	Heart
ENSG00000175215	0.801991	Heart
ENSG00000175215	0.749066	Heart
ENSG00000175215	0.0182933	Heart
ENSG00000175215	0.017962	Heart
ENSG00000175215	0.017717	Heart
ENSG00000175215	0.0187588	Heart
ENSG00000175215	0.0186087	Heart
ENSG00000175215	0.0376007	Heart
ENSG00000175215	0.0558841	Heart
ENSG00000175215	0.157321	Heart
ENSG00000175215	0.148472	Heart
ENSG00000175215	0.125503	Heart
ENSG00000175215	0.0982945	Heart
ENSG00000175215	0.124641	Heart
ENSG00000175215	0.142888	Heart
ENSG00000175215	0.0176332	Heart
ENSG00000175336	0.444563	Adipose
ENSG00000175336	0.280531	Adipose
ENSG00000175336	0.169127	Adipose
ENSG00000175336	0.582409	Adipose
ENSG00000175336	0.322363	Adipose
ENSG00000175336	0.0799689	Adipose
ENSG00000175336	0.183485	Adipose
ENSG00000175336	0.164232	Adipose
ENSG00000175336	0.541888	Adipose
ENSG00000175336	0.0801371	Adipose
ENSG00000175336	0.0807472	Adipose
ENSG00000175336	0.152586	Heart
ENSG00000175336	0.149544	Heart
ENSG00000175336	0.0596546	Heart
ENSG00000175336	0.0187487	Heart
ENSG00000175336	0.0184464	Heart
ENSG00000175336	0.0188927	Heart
ENSG00000175336	0.0184071	Heart
ENSG00000175336	0.0355827	Heart
ENSG00000175336	0.0710636	Heart
ENSG00000175336	0.0356612	Heart
ENSG00000175336	0.0176169	Heart
ENSG00000175336	0.493936	Heart
ENSG00000175336	0.377911	Heart
ENSG00000175336	0.0177724	Heart
ENSG00000175336	0.0177722	Heart
ENSG00000175336	0.0202167	Heart
ENSG00000175336	0.0174941	Heart
ENSG00000175336	0.0958686	Heart
ENSG00000175336	0.0193206	Heart
ENSG00000175336	0.152294	Heart
ENSG00000175336	0.130013	Heart
ENSG00000175336	0.0376451	Heart
ENSG00000175336	0.0767188	Heart
ENSG00000175336	0.0176651	Heart
ENSG00000175336	0.0179289	Heart
ENSG00000175398	0.081837	Adipose
ENSG00000175398	0.079755	Adipose
ENSG00000175398	0.0978089	Adipose
ENSG00000175398	0.017735	Heart
ENSG00000175398	0.018531	Heart
ENSG00000175398	0.0724651	Heart
ENSG00000175398	0.0189511	Heart
ENSG00000175398	0.0219869	Heart
ENSG00000175398	0.0184131	Heart
ENSG00000175398	0.126255	Heart
ENSG00000175398	0.0418097	Heart
ENSG00000175398	0.0715388	Heart
ENSG00000175398	0.0450354	Heart
ENSG00000175398	0.0384278	Heart
ENSG00000175398	0.0371009	Heart
ENSG00000175398	0.0568578	Heart
ENSG00000175398	0.0372632	Heart
ENSG00000175398	0.0177292	Heart
ENSG00000175398	0.0568533	Heart
ENSG00000175398	0.243897	Heart
ENSG00000175398	0.241211	Heart
ENSG00000175398	0.208331	Heart
ENSG00000175398	0.135537	Heart
ENSG00000175398	0.0373822	Heart
ENSG00000175398	0.019736	Heart
ENSG00000175398	0.136366	Heart
ENSG00000175398	0.217318	Heart
ENSG00000175398	0.153248	Heart
ENSG00000175398	0.040317	Heart
ENSG00000175398	0.0411181	Heart
ENSG00000175398	0.020405	Heart
ENSG00000175727	0.0837074	Adipose
ENSG00000175727	0.184827	Adipose
ENSG00000175727	0.297437	Adipose
ENSG00000175727	0.0831698	Adipose
ENSG00000175727	0.0873077	Adipose
ENSG00000175727	0.312866	Adipose
ENSG00000175727	0.298888	Adipose
ENSG00000175727	0.488338	Adipose
ENSG00000175727	0.63219	Adipose
ENSG00000175727	0.608791	Adipose
ENSG00000175727	0.640242	Adipose
ENSG00000175727	0.65464	Adipose
ENSG00000175727	0.624476	Adipose
ENSG00000175727	0.413467	Adipose
ENSG00000175727	0.665484	Adipose
ENSG00000175727	0.811439	Adipose
ENSG00000175727	0.4215	Adipose
ENSG00000175727	0.333065	Adipose
ENSG00000175727	0.639397	Adipose
ENSG00000175727	0.627655	Adipose
ENSG00000175727	0.163681	Adipose
ENSG00000175727	0.355659	Adipose
ENSG00000175727	0.0859854	Adipose
ENSG00000175727	0.0870613	Adipose
ENSG00000175727	0.082436	Adipose
ENSG00000175727	0.0798773	Adipose
ENSG00000175727	0.343952	Adipose
ENSG00000175727	0.242311	Adipose
ENSG00000175727	0.240989	Adipose
ENSG00000175727	0.244747	Adipose
ENSG00000175727	0.0807367	Adipose
ENSG00000175727	0.0815789	Adipose
ENSG00000175727	0.0802785	Adipose
ENSG00000175727	0.0848034	Adipose
ENSG00000175727	0.0818211	Adipose
ENSG00000175727	0.32371	Adipose
ENSG00000175727	0.0816022	Adipose
ENSG00000175727	0.0180909	Heart
ENSG00000175727	0.0176383	Heart
ENSG00000175727	0.0565101	Heart
ENSG00000175727	0.521648	Heart
ENSG00000175727	0.128	Heart
ENSG00000175727	0.28021	Heart
ENSG00000175727	0.0552396	Heart
ENSG00000175727	0.056318	Heart
ENSG00000175727	0.363502	Heart
ENSG00000175727	0.35262	Heart
ENSG00000175727	0.306011	Heart
ENSG00000175727	0.461394	Heart
ENSG00000175727	0.617681	Heart
ENSG00000175727	0.692255	Heart
ENSG00000175727	0.710381	Heart
ENSG00000175727	0.712715	Heart
ENSG00000175727	0.344553	Heart
ENSG00000175727	0.460425	Heart
ENSG00000175727	0.742715	Heart
ENSG00000175727	0.452498	Heart
ENSG00000175727	0.317343	Heart
ENSG00000175727	0.520296	Heart
ENSG00000175727	0.454856	Heart
ENSG00000175727	0.0351511	Heart
ENSG00000175727	0.250888	Heart
ENSG00000175727	0.170632	Heart
ENSG00000175727	0.0764121	Heart
ENSG00000175727	0.0926555	Heart
ENSG00000175727	0.0174947	Heart
ENSG00000175727	0.0193939	Heart
ENSG00000175727	0.0738292	Heart
ENSG00000175727	0.0174252	Heart
ENSG00000175727	0.0357661	Heart
ENSG00000175727	0.0551342	Heart
ENSG00000175727	0.0178678	Heart
ENSG00000175727	0.0175402	Heart
ENSG00000175727	0.0185858	Heart
ENSG00000175727	0.0352551	Heart
ENSG00000175727	0.0184995	Heart
ENSG00000175727	0.0176594	Heart
ENSG00000175727	0.0202039	Heart
ENSG00000175727	0.0174737	Heart
ENSG00000175727	0.0177646	Heart
ENSG00000175727	0.017859	Heart
ENSG00000175727	0.018529	Heart
ENSG00000175826	0.085436	Adipose
ENSG00000175826	0.0826568	Adipose
ENSG00000175826	0.160291	Adipose
ENSG00000175826	0.0831373	Adipose
ENSG00000175826	0.270442	Adipose
ENSG00000175826	0.261454	Adipose
ENSG00000175826	0.0831598	Adipose
ENSG00000175826	0.335079	Adipose
ENSG00000175826	0.245629	Adipose
ENSG00000175826	0.0858085	Adipose
ENSG00000175826	0.0796076	Adipose
ENSG00000175826	0.0806464	Adipose
ENSG00000175826	0.162659	Adipose
ENSG00000175826	0.0911408	Adipose
ENSG00000175826	0.412066	Adipose
ENSG00000175826	0.356318	Adipose
ENSG00000175826	0.243668	Adipose
ENSG00000175826	0.341793	Adipose
ENSG00000175826	0.34155	Adipose
ENSG00000175826	0.331812	Adipose
ENSG00000175826	0.0858521	Adipose
ENSG00000175826	0.0815363	Adipose
ENSG00000175826	0.0820423	Adipose
ENSG00000175826	0.0855052	Adipose
ENSG00000175826	0.162697	Adipose
ENSG00000175826	0.0174678	Heart
ENSG00000175826	0.0605592	Heart
ENSG00000175826	0.0175199	Heart
ENSG00000175826	0.0177421	Heart
ENSG00000175826	0.0363842	Heart
ENSG00000175826	0.0353594	Heart
ENSG00000175826	0.0712923	Heart
ENSG00000175826	0.0181404	Heart
ENSG00000175826	0.0533124	Heart
ENSG00000175826	0.0174325	Heart
ENSG00000175826	0.0189639	Heart
ENSG00000175826	0.0177159	Heart
ENSG00000175826	0.0951552	Heart
ENSG00000175826	0.0946386	Heart
ENSG00000175826	0.0359566	Heart
ENSG00000175826	0.110351	Heart
ENSG00000175826	0.279666	Heart
ENSG00000175826	0.2991	Heart
ENSG00000175826	0.0181385	Heart
ENSG00000175826	0.017531	Heart
ENSG00000175826	0.0194627	Heart
ENSG00000175826	0.0196745	Heart
ENSG00000175826	0.0195176	Heart
ENSG00000175826	0.1213	Heart
ENSG00000175826	0.0176144	Heart
ENSG00000175826	0.0182605	Heart
ENSG00000175826	0.0395508	Heart
ENSG00000175826	0.0549767	Heart
ENSG00000175826	0.195944	Heart
ENSG00000175826	0.460466	Heart
ENSG00000175826	0.0889611	Heart
ENSG00000175826	0.366637	Heart
ENSG00000175826	0.333706	Heart
ENSG00000175826	0.180253	Heart
ENSG00000175826	0.0374426	Heart
ENSG00000175826	0.0177632	Heart
ENSG00000175826	0.0367109	Heart
ENSG00000175826	0.0573339	Heart
ENSG00000175826	0.0182867	Heart
ENSG00000175826	0.0566848	Heart
ENSG00000175826	0.0176653	Heart
ENSG00000175826	0.0933973	Heart
ENSG00000175826	0.020412	Heart
ENSG00000175826	0.166654	Heart
ENSG00000175826	0.270885	Heart
ENSG00000175826	0.130794	Heart
ENSG00000175826	0.131256	Heart
ENSG00000175826	0.0177942	Heart
ENSG00000175868	0.0794139	Adipose
ENSG00000175868	0.0903193	Adipose
ENSG00000175868	0.371449	Adipose
ENSG00000175868	0.365988	Adipose
ENSG00000175868	0.0175981	Heart
ENSG00000175868	0.0175307	Heart
ENSG00000175868	0.0208087	Heart
ENSG00000175868	0.301244	Heart
ENSG00000175868	0.435135	Heart
ENSG00000176383	0.0895842	Adipose
ENSG00000176383	0.0844654	Adipose
ENSG00000176383	0.328493	Adipose
ENSG00000176383	0.0809316	Adipose
ENSG00000176383	0.0197828	Heart
ENSG00000176383	0.0177986	Heart
ENSG00000176383	0.0421637	Heart
ENSG00000176383	0.234678	Heart
ENSG00000176383	0.0175342	Heart
ENSG00000176422	0.250647	Adipose
ENSG00000176422	0.0795233	Adipose
ENSG00000176422	0.450663	Adipose
ENSG00000176422	0.162803	Adipose
ENSG00000176422	0.0888159	Adipose
ENSG00000176422	0.079817	Adipose
ENSG00000176422	0.163979	Adipose
ENSG00000176422	0.0829966	Adipose
ENSG00000176422	0.335624	Adipose
ENSG00000176422	0.241104	Adipose
ENSG00000176422	0.0806088	Adipose
ENSG00000176422	0.0801479	Adipose
ENSG00000176422	0.111197	Heart
ENSG00000176422	0.129966	Heart
ENSG00000176422	0.113974	Heart
ENSG00000176422	0.710122	Heart
ENSG00000176422	0.520346	Heart
ENSG00000176422	0.112833	Heart
ENSG00000176422	0.0553003	Heart
ENSG00000176422	0.0363491	Heart
ENSG00000176422	0.0178061	Heart
ENSG00000176422	0.0349325	Heart
ENSG00000176422	0.114823	Heart
ENSG00000176422	0.130726	Heart
ENSG00000176422	0.0365834	Heart
ENSG00000176422	0.0716192	Heart
ENSG00000176422	0.0537057	Heart
ENSG00000176422	0.0177164	Heart
ENSG00000176422	0.0175038	Heart
ENSG00000176422	0.0352268	Heart
ENSG00000176422	0.0176236	Heart
ENSG00000176422	0.0182295	Heart
ENSG00000176422	0.0175888	Heart
ENSG00000176422	0.0765265	Heart
ENSG00000176422	0.0178315	Heart
ENSG00000176422	0.0352877	Heart
ENSG00000176422	0.0356159	Heart
ENSG00000176422	0.0370751	Heart
ENSG00000176422	0.0177825	Heart
ENSG00000176422	0.0368728	Heart
ENSG00000176422	0.0179211	Heart
ENSG00000177272	0.0852204	Adipose
ENSG00000177272	0.0862504	Adipose
ENSG00000177272	0.0832252	Adipose
ENSG00000177272	0.0920099	Adipose
ENSG00000177272	0.0822444	Adipose
ENSG00000177272	0.171859	Adipose
ENSG00000177272	0.0840574	Adipose
ENSG00000177272	0.0808013	Adipose
ENSG00000177272	0.0800007	Adipose
ENSG00000177272	0.0804732	Adipose
ENSG00000177272	0.0799391	Adipose
ENSG00000177272	0.0833877	Adipose
ENSG00000177272	0.079415	Adipose
ENSG00000177272	0.082052	Adipose
ENSG00000177272	0.0853525	Adipose
ENSG00000177272	0.422975	Adipose
ENSG00000177272	0.101856	Adipose
ENSG00000177272	0.081107	Adipose
ENSG00000177272	0.0820429	Adipose
ENSG00000177272	0.311727	Adipose
ENSG00000177272	0.608454	Adipose
ENSG00000177272	0.61239	Adipose
ENSG00000177272	0.622615	Adipose
ENSG00000177272	0.626908	Adipose
ENSG00000177272	0.623614	Adipose
ENSG00000177272	0.521156	Adipose
ENSG00000177272	0.305863	Adipose
ENSG00000177272	0.211446	Adipose
ENSG00000177272	0.214159	Adipose
ENSG00000177272	0.214544	Adipose
ENSG00000177272	0.280158	Adipose
ENSG00000177272	0.453045	Adipose
ENSG00000177272	0.465742	Adipose
ENSG00000177272	0.322058	Adipose
ENSG00000177272	0.338337	Adipose
ENSG00000177272	0.455239	Adipose
ENSG00000177272	0.445355	Adipose
ENSG00000177272	0.481856	Adipose
ENSG00000177272	0.470759	Adipose
ENSG00000177272	0.452745	Adipose
ENSG00000177272	0.380186	Adipose
ENSG00000177272	0.383534	Adipose
ENSG00000177272	0.103615	Adipose
ENSG00000177272	0.414754	Adipose
ENSG00000177272	0.0977671	Adipose
ENSG00000177272	0.0809678	Adipose
ENSG00000177272	0.0804621	Adipose
ENSG00000177272	0.268888	Adipose
ENSG00000177272	0.0925903	Adipose
ENSG00000177272	0.17541	Adipose
ENSG00000177272	0.0840508	Adipose
ENSG00000177272	0.173295	Adipose
ENSG00000177272	0.159334	Adipose
ENSG00000177272	0.0933745	Adipose
ENSG00000177272	0.0815031	Adipose
ENSG00000177272	0.160787	Adipose
ENSG00000177272	0.172356	Adipose
ENSG00000177272	0.103229	Adipose
ENSG00000177272	0.0870835	Adipose
ENSG00000177272	0.082093	Adipose
ENSG00000177272	0.0920361	Adipose
ENSG00000177272	0.174566	Adipose
ENSG00000177272	0.0885106	Adipose
ENSG00000177272	0.0904831	Adipose
ENSG00000177272	0.0816441	Adipose
ENSG00000177272	0.171225	Adipose
ENSG00000177272	0.0827009	Adipose
ENSG00000177272	0.0796778	Adipose
ENSG00000177272	0.0794326	Adipose
ENSG00000177272	0.0819743	Adipose
ENSG00000177272	0.083948	Adipose
ENSG00000177272	0.0807813	Adipose
ENSG00000177272	0.0808747	Adipose
ENSG00000177272	0.018695	Heart
ENSG00000177272	0.0183732	Heart
ENSG00000177272	0.0177747	Heart
ENSG00000177272	0.0175318	Heart
ENSG00000177272	0.175465	Heart
ENSG00000177272	0.0749598	Heart
ENSG00000177272	0.0393236	Heart
ENSG00000177272	0.0357897	Heart
ENSG00000177272	0.0179287	Heart
ENSG00000177272	0.0197516	Heart
ENSG00000177272	0.0196297	Heart
ENSG00000177272	0.0187316	Heart
ENSG00000177272	0.0174681	Heart
ENSG00000177272	0.0175546	Heart
ENSG00000177272	0.0714679	Heart
ENSG00000177272	0.0354678	Heart
ENSG00000177272	0.0535015	Heart
ENSG00000177272	0.0389124	Heart
ENSG00000177272	0.0568203	Heart
ENSG00000177272	0.0928746	Heart
ENSG00000177272	0.0985642	Heart
ENSG00000177272	0.0910434	Heart
ENSG00000177272	0.0793356	Heart
ENSG00000177272	0.0182562	Heart
ENSG00000177272	0.0760056	Heart
ENSG00000177272	0.0569318	Heart
ENSG00000177272	0.0367709	Heart
ENSG00000177272	0.0178576	Heart
ENSG00000177272	0.0186127	Heart
ENSG00000177272	0.03844	Heart
ENSG00000177272	0.0195359	Heart
ENSG00000177272	0.0207682	Heart
ENSG00000177272	0.110915	Heart
ENSG00000177272	0.0851578	Heart
ENSG00000177272	0.0431153	Heart
ENSG00000177272	0.0184612	Heart
ENSG00000177272	0.0364825	Heart
ENSG00000177272	0.017936	Heart
ENSG00000177272	0.0180328	Heart
ENSG00000177272	0.0192174	Heart
ENSG00000177272	0.0231852	Heart
ENSG00000177272	0.0228732	Heart
ENSG00000177272	0.0455441	Heart
ENSG00000177272	0.0681217	Heart
ENSG00000177272	0.392758	Heart
ENSG00000177272	0.526042	Heart
ENSG00000177272	0.520656	Heart
ENSG00000177272	0.411987	Heart
ENSG00000177272	0.418777	Heart
ENSG00000177272	0.414167	Heart
ENSG00000177272	0.185491	Heart
ENSG00000177272	0.136873	Heart
ENSG00000177272	0.068382	Heart
ENSG00000177272	0.0924873	Heart
ENSG00000177272	0.107164	Heart
ENSG00000177272	0.112791	Heart
ENSG00000177272	0.0921077	Heart
ENSG00000177272	0.0467512	Heart
ENSG00000177272	0.0236963	Heart
ENSG00000177272	0.0239963	Heart
ENSG00000177272	0.0239533	Heart
ENSG00000177272	0.0235122	Heart
ENSG00000177272	0.0429887	Heart
ENSG00000177272	0.0684148	Heart
ENSG00000177272	0.066556	Heart
ENSG00000177272	0.0227943	Heart
ENSG00000177272	0.0224246	Heart
ENSG00000177272	0.0222753	Heart
ENSG00000177272	0.0233892	Heart
ENSG00000177272	0.0595586	Heart
ENSG00000177272	0.0951909	Heart
ENSG00000177272	0.121008	Heart
ENSG00000177272	0.0540489	Heart
ENSG00000177272	0.0717495	Heart
ENSG00000177272	0.137991	Heart
ENSG00000177272	0.15428	Heart
ENSG00000177272	0.202121	Heart
ENSG00000177272	0.187067	Heart
ENSG00000177272	0.175708	Heart
ENSG00000177272	0.187971	Heart
ENSG00000177272	0.192655	Heart
ENSG00000177272	0.0234765	Heart
ENSG00000177272	0.0238377	Heart
ENSG00000177272	0.0235748	Heart
ENSG00000177272	0.0238117	Heart
ENSG00000177272	0.0178275	Heart
ENSG00000177272	0.0178456	Heart
ENSG00000177272	0.0226577	Heart
ENSG00000177272	0.0220786	Heart
ENSG00000177272	0.0200732	Heart
ENSG00000177272	0.0233595	Heart
ENSG00000177272	0.0217138	Heart
ENSG00000177272	0.0214726	Heart
ENSG00000177272	0.0242251	Heart
ENSG00000177272	0.0241179	Heart
ENSG00000177272	0.0388051	Heart
ENSG00000177272	0.0175699	Heart
ENSG00000177272	0.0196517	Heart
ENSG00000177272	0.0180127	Heart
ENSG00000177272	0.0577281	Heart
ENSG00000177272	0.0177067	Heart
ENSG00000177272	0.0605643	Heart
ENSG00000177272	0.0948249	Heart
ENSG00000177272	0.0729325	Heart
ENSG00000177272	0.0580179	Heart
ENSG00000177272	0.0391492	Heart
ENSG00000177272	0.0183593	Heart
ENSG00000177272	0.017729	Heart
ENSG00000177272	0.0195412	Heart
ENSG00000177272	0.0188349	Heart
ENSG00000177272	0.0763815	Heart
ENSG00000177272	0.0197094	Heart
ENSG00000177272	0.0368463	Heart
ENSG00000177272	0.0176421	Heart
ENSG00000177272	0.0178673	Heart
ENSG00000177272	0.0184159	Heart
ENSG00000177272	0.0574343	Heart
ENSG00000177272	0.0923181	Heart
ENSG00000177272	0.0543939	Heart
ENSG00000177272	0.0578501	Heart
ENSG00000177272	0.0554728	Heart
ENSG00000177272	0.0174425	Heart
ENSG00000177272	0.0540945	Heart
ENSG00000177272	0.0194574	Heart
ENSG00000177272	0.0178457	Heart
ENSG00000177272	0.0176323	Heart
ENSG00000177272	0.017887	Heart
ENSG00000177272	0.019204	Heart
ENSG00000177272	0.0177079	Heart
ENSG00000177272	0.0200077	Heart
ENSG00000177272	0.0178846	Heart
ENSG00000177272	0.0178224	Heart
ENSG00000177272	0.0376397	Heart
ENSG00000177272	0.0761678	Heart
ENSG00000177272	0.0177894	Heart
ENSG00000177272	0.0180361	Heart
ENSG00000177272	0.265107	Heart
ENSG00000177272	0.187673	Heart
ENSG00000177272	0.0177686	Heart
ENSG00000177272	0.0545362	Heart
ENSG00000177272	0.0753013	Heart
ENSG00000177272	0.0176807	Heart
ENSG00000177272	0.114782	Heart
ENSG00000177272	0.020744	Heart
ENSG00000177272	0.0200019	Heart
ENSG00000177272	0.0956195	Heart
ENSG00000177272	0.0201576	Heart
ENSG00000177272	0.0361427	Heart
ENSG00000177272	0.0177687	Heart
ENSG00000177294	0.573653	Adipose
ENSG00000177294	0.580913	Adipose
ENSG00000177294	0.493927	Adipose
ENSG00000177294	0.751842	Adipose
ENSG00000177294	0.6774	Adipose
ENSG00000177294	0.326547	Adipose
ENSG00000177294	0.758841	Adipose
ENSG00000177294	0.164738	Adipose
ENSG00000177294	0.0813993	Adipose
ENSG00000177294	0.0809436	Adipose
ENSG00000177294	0.235566	Heart
ENSG00000177294	0.306287	Heart
ENSG00000177294	0.57946	Heart
ENSG00000177294	0.705754	Heart
ENSG00000177294	0.512792	Heart
ENSG00000177294	0.252298	Heart
ENSG00000177294	0.495214	Heart
ENSG00000177294	0.181006	Heart
ENSG00000177294	0.070885	Heart
ENSG00000177294	0.0182004	Heart
ENSG00000177301	0.263794	Adipose
ENSG00000177301	0.267449	Adipose
ENSG00000177301	0.485364	Adipose
ENSG00000177301	0.468072	Adipose
ENSG00000177301	0.177471	Adipose
ENSG00000177301	0.358951	Adipose
ENSG00000177301	0.36294	Adipose
ENSG00000177301	0.182108	Adipose
ENSG00000177301	0.0922001	Adipose
ENSG00000177301	0.0818216	Adipose
ENSG00000177301	0.0801873	Adipose
ENSG00000177301	0.251129	Adipose
ENSG00000177301	0.260695	Adipose
ENSG00000177301	0.399575	Adipose
ENSG00000177301	0.398199	Adipose
ENSG00000177301	0.308827	Adipose
ENSG00000177301	0.204919	Adipose
ENSG00000177301	0.102248	Adipose
ENSG00000177301	0.281911	Adipose
ENSG00000177301	0.416856	Adipose
ENSG00000177301	0.425395	Adipose
ENSG00000177301	0.425786	Adipose
ENSG00000177301	0.429074	Adipose
ENSG00000177301	0.430263	Adipose
ENSG00000177301	0.415251	Adipose
ENSG00000177301	0.38272	Adipose
ENSG00000177301	0.246566	Adipose
ENSG00000177301	0.0882205	Adipose
ENSG00000177301	0.164877	Adipose
ENSG00000177301	0.324357	Adipose
ENSG00000177301	0.0801762	Adipose
ENSG00000177301	0.0802067	Adipose
ENSG00000177301	0.166138	Adipose
ENSG00000177301	0.175341	Adipose
ENSG00000177301	0.183098	Adipose
ENSG00000177301	0.0180584	Heart
ENSG00000177301	0.0182385	Heart
ENSG00000177301	0.0175176	Heart
ENSG00000177301	0.0357429	Heart
ENSG00000177301	0.0175399	Heart
ENSG00000177301	0.056446	Heart
ENSG00000177301	0.0778083	Heart
ENSG00000177301	0.201746	Heart
ENSG00000177301	0.159408	Heart
ENSG00000177301	0.0437993	Heart
ENSG00000177301	0.0465385	Heart
ENSG00000177301	0.0587834	Heart
ENSG00000177301	0.056313	Heart
ENSG00000177301	0.0861638	Heart
ENSG00000177301	0.0646403	Heart
ENSG00000177301	0.0393425	Heart
ENSG00000177301	0.0831923	Heart
ENSG00000177301	0.0806093	Heart
ENSG00000177301	0.0815554	Heart
ENSG00000177301	0.0645983	Heart
ENSG00000177301	0.0673189	Heart
ENSG00000177301	0.0213961	Heart
ENSG00000177301	0.0201802	Heart
ENSG00000177301	0.018301	Heart
ENSG00000177301	0.0218845	Heart
ENSG00000177301	0.0220345	Heart
ENSG00000177301	0.0224497	Heart
ENSG00000177301	0.0205128	Heart
ENSG00000177301	0.0198682	Heart
ENSG00000177301	0.0212716	Heart
ENSG00000177301	0.0226533	Heart
ENSG00000177301	0.039535	Heart
ENSG00000177301	0.096925	Heart
ENSG00000177301	0.0803391	Heart
ENSG00000177301	0.0187547	Heart
ENSG00000177301	0.0204221	Heart
ENSG00000177301	0.0188554	Heart
ENSG00000177301	0.0401296	Heart
ENSG00000177301	0.0564508	Heart
ENSG00000177301	0.238002	Heart
ENSG00000177301	0.276485	Heart
ENSG00000177301	0.0189623	Heart
ENSG00000177301	0.0177994	Heart
ENSG00000177301	0.0176403	Heart
ENSG00000177301	0.0767372	Heart
ENSG00000177301	0.0963449	Heart
ENSG00000177301	0.0995671	Heart
ENSG00000177301	0.0787217	Heart
ENSG00000177301	0.0415363	Heart
ENSG00000177301	0.0205034	Heart
ENSG00000177301	0.0210138	Heart
ENSG00000177301	0.0217969	Heart
ENSG00000177301	0.0195985	Heart
ENSG00000177301	0.018941	Heart
ENSG00000177301	0.019821	Heart
ENSG00000177301	0.0194145	Heart
ENSG00000177301	0.0183344	Heart
ENSG00000177301	0.0412622	Heart
ENSG00000177301	0.0186384	Heart
ENSG00000177301	0.0176363	Heart
ENSG00000177432	0.0830465	Adipose
ENSG00000177432	0.619682	Adipose
ENSG00000177432	0.621349	Adipose
ENSG00000177432	0.0835579	Adipose
ENSG00000177432	0.0856108	Adipose
ENSG00000177432	0.334582	Adipose
ENSG00000177432	0.247485	Adipose
ENSG00000177432	0.0794771	Adipose
ENSG00000177432	0.0796915	Adipose
ENSG00000177432	0.159708	Adipose
ENSG00000177432	0.159623	Adipose
ENSG00000177432	0.165221	Adipose
ENSG00000177432	0.082685	Adipose
ENSG00000177432	0.713564	Heart
ENSG00000177432	0.701133	Heart
ENSG00000177432	0.0185558	Heart
ENSG00000177432	0.0904678	Heart
ENSG00000177432	0.0190183	Heart
ENSG00000177432	0.0180777	Heart
ENSG00000177432	0.125352	Heart
ENSG00000178233	0.080586	Adipose
ENSG00000178233	0.0798263	Adipose
ENSG00000178233	0.0801368	Adipose
ENSG00000178233	0.414803	Adipose
ENSG00000178233	0.0807718	Adipose
ENSG00000178233	0.26756	Adipose
ENSG00000178233	0.256824	Adipose
ENSG00000178233	0.110264	Adipose
ENSG00000178233	0.0819598	Adipose
ENSG00000178233	0.0812146	Adipose
ENSG00000178233	0.0817951	Adipose
ENSG00000178233	0.170785	Adipose
ENSG00000178233	0.17301	Adipose
ENSG00000178233	0.0872202	Adipose
ENSG00000178233	0.0850534	Adipose
ENSG00000178233	0.258539	Adipose
ENSG00000178233	0.382927	Heart
ENSG00000178233	0.0177888	Heart
ENSG00000178233	0.0372337	Heart
ENSG00000178233	0.0177173	Heart
ENSG00000178233	0.0744021	Heart
ENSG00000178233	0.0186507	Heart
ENSG00000178233	0.0445916	Heart
ENSG00000178233	0.0477148	Heart
ENSG00000178233	0.048303	Heart
ENSG00000178233	0.023001	Heart
ENSG00000178233	0.0235499	Heart
ENSG00000178233	0.0219367	Heart
ENSG00000178233	0.0216818	Heart
ENSG00000178233	0.0373149	Heart
ENSG00000178233	0.154225	Heart
ENSG00000178233	0.0207412	Heart
ENSG00000178233	0.0196558	Heart
ENSG00000178233	0.0184256	Heart
ENSG00000178233	0.0179813	Heart
ENSG00000178233	0.0183746	Heart
ENSG00000178233	0.100506	Heart
ENSG00000178233	0.0572508	Heart
ENSG00000178233	0.0971587	Heart
ENSG00000178233	0.0191402	Heart
ENSG00000178233	0.0406778	Heart
ENSG00000178233	0.0373202	Heart
ENSG00000178233	0.0188681	Heart
ENSG00000178233	0.0358809	Heart
ENSG00000178233	0.0398289	Heart
ENSG00000178233	0.0214604	Heart
ENSG00000178233	0.0195347	Heart
ENSG00000178233	0.0183605	Heart
ENSG00000178233	0.0183693	Heart
ENSG00000178498	0.0802681	Adipose
ENSG00000178498	0.0818416	Adipose
ENSG00000178498	0.0819838	Adipose
ENSG00000178498	0.086274	Adipose
ENSG00000178498	0.169626	Adipose
ENSG00000178498	0.0820131	Adipose
ENSG00000178498	0.0869065	Adipose
ENSG00000178498	0.0805595	Adipose
ENSG00000178498	0.0816673	Adipose
ENSG00000178498	0.0808226	Adipose
ENSG00000178498	0.16968	Adipose
ENSG00000178498	0.812761	Adipose
ENSG00000178498	0.84157	Adipose
ENSG00000178498	0.961441	Adipose
ENSG00000178498	0.429949	Adipose
ENSG00000178498	0.0819669	Adipose
ENSG00000178498	0.35801	Adipose
ENSG00000178498	0.272051	Adipose
ENSG00000178498	0.0812762	Adipose
ENSG00000178498	0.0955926	Adipose
ENSG00000178498	0.0976722	Adipose
ENSG00000178498	0.087922	Adipose
ENSG00000178498	0.175044	Adipose
ENSG00000178498	0.173079	Adipose
ENSG00000178498	0.167079	Adipose
ENSG00000178498	0.0801089	Adipose
ENSG00000178498	0.168902	Adipose
ENSG00000178498	0.0833825	Adipose
ENSG00000178498	0.164085	Adipose
ENSG00000178498	0.0818147	Adipose
ENSG00000178498	0.0817714	Adipose
ENSG00000178498	0.0803401	Adipose
ENSG00000178498	0.0837488	Adipose
ENSG00000178498	0.0861892	Adipose
ENSG00000178498	0.168196	Adipose
ENSG00000178498	0.0845166	Adipose
ENSG00000178498	0.0798273	Adipose
ENSG00000178498	0.0800854	Adipose
ENSG00000178498	0.0801605	Adipose
ENSG00000178498	0.161804	Adipose
ENSG00000178498	0.0803848	Adipose
ENSG00000178498	0.0188766	Heart
ENSG00000178498	0.0178061	Heart
ENSG00000178498	0.0179469	Heart
ENSG00000178498	0.019694	Heart
ENSG00000178498	0.0193514	Heart
ENSG00000178498	0.01801	Heart
ENSG00000178498	0.0394709	Heart
ENSG00000178498	0.0178296	Heart
ENSG00000178498	0.0373585	Heart
ENSG00000178498	0.0928711	Heart
ENSG00000178498	0.0175157	Heart
ENSG00000178498	0.0361135	Heart
ENSG00000178498	0.0174289	Heart
ENSG00000178498	0.0175267	Heart
ENSG00000178498	0.126888	Heart
ENSG00000178498	0.112001	Heart
ENSG00000178498	0.0353289	Heart
ENSG00000178498	0.0375112	Heart
ENSG00000178498	0.0182084	Heart
ENSG00000178498	0.0373602	Heart
ENSG00000178498	0.0356828	Heart
ENSG00000178498	0.0177064	Heart
ENSG00000178498	0.0177819	Heart
ENSG00000178498	0.0354286	Heart
ENSG00000178498	0.0369608	Heart
ENSG00000178498	0.17098	Heart
ENSG00000178498	0.0803874	Heart
ENSG00000178498	0.91534	Heart
ENSG00000178498	0.939681	Heart
ENSG00000178498	0.9645	Heart
ENSG00000178498	0.18866	Heart
ENSG00000178498	0.0177896	Heart
ENSG00000178498	0.0930494	Heart
ENSG00000178498	0.0571965	Heart
ENSG00000178498	0.746663	Heart
ENSG00000178498	0.193241	Heart
ENSG00000178498	0.0206204	Heart
ENSG00000178498	0.0370965	Heart
ENSG00000178498	0.114176	Heart
ENSG00000178498	0.097513	Heart
ENSG00000178498	0.0994183	Heart
ENSG00000178498	0.0571352	Heart
ENSG00000178498	0.0731662	Heart
ENSG00000178498	0.0713972	Heart
ENSG00000178498	0.0352266	Heart
ENSG00000178498	0.0190739	Heart
ENSG00000178498	0.0198764	Heart
ENSG00000178498	0.0919926	Heart
ENSG00000178498	0.0552199	Heart
ENSG00000178498	0.0182895	Heart
ENSG00000178498	0.0192662	Heart
ENSG00000178498	0.0189644	Heart
ENSG00000178498	0.0189414	Heart
ENSG00000178498	0.0180429	Heart
ENSG00000178498	0.0195051	Heart
ENSG00000178498	0.0185353	Heart
ENSG00000178498	0.0380962	Heart
ENSG00000178498	0.0381161	Heart
ENSG00000178498	0.0383405	Heart
ENSG00000178498	0.0579375	Heart
ENSG00000178498	0.0174454	Heart
ENSG00000178498	0.0176078	Heart
ENSG00000178498	0.0178695	Heart
ENSG00000178498	0.0176714	Heart
ENSG00000178498	0.0176763	Heart
ENSG00000178498	0.0177885	Heart
ENSG00000178498	0.0371241	Heart
ENSG00000178498	0.0358258	Heart
ENSG00000178498	0.0176443	Heart
ENSG00000178498	0.0368998	Heart
ENSG00000178498	0.0557146	Heart
ENSG00000178498	0.0190074	Heart
ENSG00000178498	0.0186804	Heart
ENSG00000178498	0.0177566	Heart
ENSG00000178498	0.0174662	Heart
ENSG00000178498	0.0183909	Heart
ENSG00000178498	0.0195106	Heart
ENSG00000178498	0.0373824	Heart
ENSG00000178498	0.0534592	Heart
ENSG00000178498	0.0185517	Heart
ENSG00000178498	0.0196223	Heart
ENSG00000178498	0.0178251	Heart
ENSG00000178498	0.0176713	Heart
ENSG00000178498	0.0175949	Heart
ENSG00000178498	0.0179008	Heart
ENSG00000178498	0.0177088	Heart
ENSG00000178882	0.245801	Adipose
ENSG00000178882	0.344486	Adipose
ENSG00000178882	0.495503	Adipose
ENSG00000178882	0.439736	Adipose
ENSG00000178882	0.504583	Adipose
ENSG00000178882	0.082297	Adipose
ENSG00000178882	0.320672	Adipose
ENSG00000178882	0.552458	Adipose
ENSG00000178882	0.602182	Adipose
ENSG00000178882	0.607538	Adipose
ENSG00000178882	0.585997	Adipose
ENSG00000178882	0.552258	Adipose
ENSG00000178882	0.455335	Adipose
ENSG00000178882	0.365934	Adipose
ENSG00000178882	0.4627	Adipose
ENSG00000178882	0.376522	Adipose
ENSG00000178882	0.281726	Adipose
ENSG00000178882	0.0809125	Adipose
ENSG00000178882	0.0820459	Adipose
ENSG00000178882	0.0821156	Adipose
ENSG00000178882	0.164559	Adipose
ENSG00000178882	0.354859	Adipose
ENSG00000178882	0.0807083	Adipose
ENSG00000178882	0.423322	Adipose
ENSG00000178882	0.33139	Adipose
ENSG00000178882	0.245874	Adipose
ENSG00000178882	0.0803776	Adipose
ENSG00000178882	0.085068	Adipose
ENSG00000178882	0.0848197	Adipose
ENSG00000178882	0.0821589	Adipose
ENSG00000178882	0.0805411	Adipose
ENSG00000178882	0.0825689	Adipose
ENSG00000178882	0.0811876	Adipose
ENSG00000178882	0.176283	Adipose
ENSG00000178882	0.174951	Adipose
ENSG00000178882	0.0816653	Adipose
ENSG00000178882	0.084458	Adipose
ENSG00000178882	0.0828624	Adipose
ENSG00000178882	0.0812526	Adipose
ENSG00000178882	0.164796	Adipose
ENSG00000178882	0.0801774	Adipose
ENSG00000178882	0.0831332	Adipose
ENSG00000178882	0.0360358	Heart
ENSG00000178882	0.017442	Heart
ENSG00000178882	0.017848	Heart
ENSG00000178882	0.0176745	Heart
ENSG00000178882	0.108948	Heart
ENSG00000178882	0.128704	Heart
ENSG00000178882	0.08066	Heart
ENSG00000178882	0.130373	Heart
ENSG00000178882	0.0185491	Heart
ENSG00000178882	0.0180025	Heart
ENSG00000178882	0.0177682	Heart
ENSG00000178882	0.0535997	Heart
ENSG00000178882	0.613756	Heart
ENSG00000178882	0.700053	Heart
ENSG00000178882	0.708932	Heart
ENSG00000178882	0.650308	Heart
ENSG00000178882	0.556135	Heart
ENSG00000178882	0.226051	Heart
ENSG00000178882	0.225987	Heart
ENSG00000178882	0.251118	Heart
ENSG00000178882	0.255328	Heart
ENSG00000178882	0.204339	Heart
ENSG00000178882	0.0181152	Heart
ENSG00000178882	0.11011	Heart
ENSG00000178882	0.128619	Heart
ENSG00000178882	0.0355402	Heart
ENSG00000178882	0.350736	Heart
ENSG00000178882	0.0181713	Heart
ENSG00000178882	0.0723734	Heart
ENSG00000178882	0.127851	Heart
ENSG00000178882	0.0181719	Heart
ENSG00000178882	0.278815	Heart
ENSG00000178882	0.273611	Heart
ENSG00000178882	0.284874	Heart
ENSG00000178882	0.372717	Heart
ENSG00000178882	0.0195469	Heart
ENSG00000178882	0.035452	Heart
ENSG00000178882	0.0357342	Heart
ENSG00000178882	0.16779	Heart
ENSG00000178882	0.183165	Heart
ENSG00000178882	0.147727	Heart
ENSG00000178882	0.108616	Heart
ENSG00000178882	0.161768	Heart
ENSG00000178882	0.162222	Heart
ENSG00000178882	0.181698	Heart
ENSG00000178882	0.127123	Heart
ENSG00000178882	0.0550658	Heart
ENSG00000178882	0.110906	Heart
ENSG00000178882	0.0535222	Heart
ENSG00000178882	0.0176425	Heart
ENSG00000178882	0.0902473	Heart
ENSG00000178882	0.204749	Heart
ENSG00000178882	0.144961	Heart
ENSG00000178882	0.16032	Heart
ENSG00000178882	0.241197	Heart
ENSG00000178882	0.0174441	Heart
ENSG00000178882	0.60966	Heart
ENSG00000178882	0.555864	Heart
ENSG00000178882	0.345591	Heart
ENSG00000178882	0.215747	Heart
ENSG00000178882	0.0176482	Heart
ENSG00000178882	0.183454	Heart
ENSG00000178882	0.264474	Heart
ENSG00000178882	0.277039	Heart
ENSG00000178882	0.017578	Heart
ENSG00000178882	0.0535764	Heart
ENSG00000178882	0.0354181	Heart
ENSG00000178882	0.0538373	Heart
ENSG00000178882	0.330191	Heart
ENSG00000178882	0.151274	Heart
ENSG00000178882	0.130319	Heart
ENSG00000178882	0.109035	Heart
ENSG00000178882	0.0888006	Heart
ENSG00000178882	0.145105	Heart
ENSG00000178882	0.0362406	Heart
ENSG00000178882	0.0530025	Heart
ENSG00000178882	0.0539197	Heart
ENSG00000178882	0.05788	Heart
ENSG00000178882	0.0175579	Heart
ENSG00000178882	0.0359843	Heart
ENSG00000178882	0.0176384	Heart
ENSG00000178882	0.0369256	Heart
ENSG00000178882	0.0199337	Heart
ENSG00000178882	0.0206406	Heart
ENSG00000178882	0.018695	Heart
ENSG00000178882	0.052822	Heart
ENSG00000178882	0.0176049	Heart
ENSG00000178882	0.0179099	Heart
ENSG00000178882	0.018191	Heart
ENSG00000178882	0.0188274	Heart
ENSG00000178882	0.0180009	Heart
ENSG00000178882	0.245801	Adipose
ENSG00000178882	0.344486	Adipose
ENSG00000178882	0.495503	Adipose
ENSG00000178882	0.439736	Adipose
ENSG00000178882	0.504583	Adipose
ENSG00000178882	0.082297	Adipose
ENSG00000178882	0.320672	Adipose
ENSG00000178882	0.552458	Adipose
ENSG00000178882	0.602182	Adipose
ENSG00000178882	0.607538	Adipose
ENSG00000178882	0.585997	Adipose
ENSG00000178882	0.552258	Adipose
ENSG00000178882	0.455335	Adipose
ENSG00000178882	0.365934	Adipose
ENSG00000178882	0.4627	Adipose
ENSG00000178882	0.376522	Adipose
ENSG00000178882	0.281726	Adipose
ENSG00000178882	0.0809125	Adipose
ENSG00000178882	0.0820459	Adipose
ENSG00000178882	0.0821156	Adipose
ENSG00000178882	0.164559	Adipose
ENSG00000178882	0.354859	Adipose
ENSG00000178882	0.0807083	Adipose
ENSG00000178882	0.423322	Adipose
ENSG00000178882	0.33139	Adipose
ENSG00000178882	0.245874	Adipose
ENSG00000178882	0.0803776	Adipose
ENSG00000178882	0.085068	Adipose
ENSG00000178882	0.0848197	Adipose
ENSG00000178882	0.0821589	Adipose
ENSG00000178882	0.0805411	Adipose
ENSG00000178882	0.0825689	Adipose
ENSG00000178882	0.0811876	Adipose
ENSG00000178882	0.176283	Adipose
ENSG00000178882	0.174951	Adipose
ENSG00000178882	0.0816653	Adipose
ENSG00000178882	0.084458	Adipose
ENSG00000178882	0.0828624	Adipose
ENSG00000178882	0.0812526	Adipose
ENSG00000178882	0.164796	Adipose
ENSG00000178882	0.0801774	Adipose
ENSG00000178882	0.0831332	Adipose
ENSG00000178882	0.0360358	Heart
ENSG00000178882	0.017442	Heart
ENSG00000178882	0.017848	Heart
ENSG00000178882	0.0176745	Heart
ENSG00000178882	0.108948	Heart
ENSG00000178882	0.128704	Heart
ENSG00000178882	0.08066	Heart
ENSG00000178882	0.130373	Heart
ENSG00000178882	0.0185491	Heart
ENSG00000178882	0.0180025	Heart
ENSG00000178882	0.0177682	Heart
ENSG00000178882	0.0535997	Heart
ENSG00000178882	0.613756	Heart
ENSG00000178882	0.700053	Heart
ENSG00000178882	0.708932	Heart
ENSG00000178882	0.650308	Heart
ENSG00000178882	0.556135	Heart
ENSG00000178882	0.226051	Heart
ENSG00000178882	0.225987	Heart
ENSG00000178882	0.251118	Heart
ENSG00000178882	0.255328	Heart
ENSG00000178882	0.204339	Heart
ENSG00000178882	0.0181152	Heart
ENSG00000178882	0.11011	Heart
ENSG00000178882	0.128619	Heart
ENSG00000178882	0.0355402	Heart
ENSG00000178882	0.350736	Heart
ENSG00000178882	0.0181713	Heart
ENSG00000178882	0.0723734	Heart
ENSG00000178882	0.127851	Heart
ENSG00000178882	0.0181719	Heart
ENSG00000178882	0.278815	Heart
ENSG00000178882	0.273611	Heart
ENSG00000178882	0.284874	Heart
ENSG00000178882	0.372717	Heart
ENSG00000178882	0.0195469	Heart
ENSG00000178882	0.035452	Heart
ENSG00000178882	0.0357342	Heart
ENSG00000178882	0.16779	Heart
ENSG00000178882	0.183165	Heart
ENSG00000178882	0.147727	Heart
ENSG00000178882	0.108616	Heart
ENSG00000178882	0.161768	Heart
ENSG00000178882	0.162222	Heart
ENSG00000178882	0.181698	Heart
ENSG00000178882	0.127123	Heart
ENSG00000178882	0.0550658	Heart
ENSG00000178882	0.110906	Heart
ENSG00000178882	0.0535222	Heart
ENSG00000178882	0.0176425	Heart
ENSG00000178882	0.0902473	Heart
ENSG00000178882	0.204749	Heart
ENSG00000178882	0.144961	Heart
ENSG00000178882	0.16032	Heart
ENSG00000178882	0.241197	Heart
ENSG00000178882	0.0174441	Heart
ENSG00000178882	0.60966	Heart
ENSG00000178882	0.555864	Heart
ENSG00000178882	0.345591	Heart
ENSG00000178882	0.215747	Heart
ENSG00000178882	0.0176482	Heart
ENSG00000178882	0.183454	Heart
ENSG00000178882	0.264474	Heart
ENSG00000178882	0.277039	Heart
ENSG00000178882	0.017578	Heart
ENSG00000178882	0.0535764	Heart
ENSG00000178882	0.0354181	Heart
ENSG00000178882	0.0538373	Heart
ENSG00000178882	0.330191	Heart
ENSG00000178882	0.151274	Heart
ENSG00000178882	0.130319	Heart
ENSG00000178882	0.109035	Heart
ENSG00000178882	0.0888006	Heart
ENSG00000178882	0.145105	Heart
ENSG00000178882	0.0362406	Heart
ENSG00000178882	0.0530025	Heart
ENSG00000178882	0.0539197	Heart
ENSG00000178882	0.05788	Heart
ENSG00000178882	0.0175579	Heart
ENSG00000178882	0.0359843	Heart
ENSG00000178882	0.0176384	Heart
ENSG00000178882	0.0369256	Heart
ENSG00000178882	0.0199337	Heart
ENSG00000178882	0.0206406	Heart
ENSG00000178882	0.018695	Heart
ENSG00000178882	0.052822	Heart
ENSG00000178882	0.0176049	Heart
ENSG00000178882	0.0179099	Heart
ENSG00000178882	0.018191	Heart
ENSG00000178882	0.0188274	Heart
ENSG00000178882	0.0180009	Heart
ENSG00000178904	0.0824032	Adipose
ENSG00000178904	0.249525	Adipose
ENSG00000178904	0.251615	Adipose
ENSG00000178904	0.160064	Adipose
ENSG00000178904	0.0827332	Adipose
ENSG00000178904	0.0860212	Adipose
ENSG00000178904	0.277079	Adipose
ENSG00000178904	0.304384	Adipose
ENSG00000178904	0.419123	Adipose
ENSG00000178904	0.397307	Adipose
ENSG00000178904	0.299494	Adipose
ENSG00000178904	0.277719	Adipose
ENSG00000178904	0.0179793	Heart
ENSG00000178904	0.0178976	Heart
ENSG00000178904	0.0183462	Heart
ENSG00000178904	0.017995	Heart
ENSG00000178904	0.0181596	Heart
ENSG00000178904	0.0355837	Heart
ENSG00000178904	0.0176346	Heart
ENSG00000178904	0.017561	Heart
ENSG00000178904	0.0535869	Heart
ENSG00000178904	0.0365793	Heart
ENSG00000178904	0.0371379	Heart
ENSG00000178904	0.0354889	Heart
ENSG00000178904	0.0728065	Heart
ENSG00000178904	0.0183176	Heart
ENSG00000178904	0.0175963	Heart
ENSG00000178904	0.0620031	Heart
ENSG00000178904	0.06555	Heart
ENSG00000178904	0.295557	Heart
ENSG00000178904	0.508658	Heart
ENSG00000178904	0.587855	Heart
ENSG00000178904	0.492538	Heart
ENSG00000178904	0.0926399	Heart
ENSG00000178904	0.0175564	Heart
ENSG00000178921	0.088256	Adipose
ENSG00000178921	0.0938989	Adipose
ENSG00000178921	0.0827865	Adipose
ENSG00000178921	0.0852984	Adipose
ENSG00000178921	0.0937883	Adipose
ENSG00000178921	0.084494	Adipose
ENSG00000178921	0.0844402	Adipose
ENSG00000178921	0.177347	Adipose
ENSG00000178921	0.175213	Adipose
ENSG00000178921	0.0865429	Adipose
ENSG00000178921	0.0800555	Adipose
ENSG00000178921	0.176799	Adipose
ENSG00000178921	0.0869137	Adipose
ENSG00000178921	0.162811	Adipose
ENSG00000178921	0.0803529	Adipose
ENSG00000178921	0.442517	Adipose
ENSG00000178921	0.286418	Adipose
ENSG00000178921	0.281101	Adipose
ENSG00000178921	0.0821561	Adipose
ENSG00000178921	0.0804259	Adipose
ENSG00000178921	0.0797957	Adipose
ENSG00000178921	0.0857017	Adipose
ENSG00000178921	0.246647	Adipose
ENSG00000178921	0.177497	Adipose
ENSG00000178921	0.0818697	Adipose
ENSG00000178921	0.0177649	Heart
ENSG00000178921	0.0613061	Heart
ENSG00000178921	0.100596	Heart
ENSG00000178921	0.0178992	Heart
ENSG00000178921	0.0174755	Heart
ENSG00000178921	0.0886546	Heart
ENSG00000178921	0.114014	Heart
ENSG00000178921	0.0197132	Heart
ENSG00000178921	0.0174564	Heart
ENSG00000178921	0.0199819	Heart
ENSG00000178921	0.0176686	Heart
ENSG00000178921	0.0176319	Heart
ENSG00000178921	0.0399923	Heart
ENSG00000178921	0.0191499	Heart
ENSG00000178921	0.0178479	Heart
ENSG00000178921	0.0188951	Heart
ENSG00000178921	0.0176582	Heart
ENSG00000178921	0.0551397	Heart
ENSG00000178921	0.110607	Heart
ENSG00000178921	0.0376272	Heart
ENSG00000178921	0.0367175	Heart
ENSG00000178921	0.0419038	Heart
ENSG00000178921	0.0565589	Heart
ENSG00000178921	0.053987	Heart
ENSG00000178921	0.0177328	Heart
ENSG00000178921	0.0177951	Heart
ENSG00000178921	0.0356298	Heart
ENSG00000178921	0.0801178	Heart
ENSG00000178921	0.0217507	Heart
ENSG00000178921	0.0754963	Heart
ENSG00000178921	0.0228296	Heart
ENSG00000178921	0.0413673	Heart
ENSG00000178921	0.0383801	Heart
ENSG00000178921	0.0599727	Heart
ENSG00000178921	0.0183964	Heart
ENSG00000178921	0.077741	Heart
ENSG00000178921	0.0748626	Heart
ENSG00000178921	0.0202931	Heart
ENSG00000178921	0.0538312	Heart
ENSG00000178921	0.0182771	Heart
ENSG00000178921	0.0584744	Heart
ENSG00000178921	0.0191677	Heart
ENSG00000178921	0.0541325	Heart
ENSG00000178921	0.238261	Heart
ENSG00000178921	0.117276	Heart
ENSG00000178921	0.0367604	Heart
ENSG00000178921	0.054377	Heart
ENSG00000178921	0.0711155	Heart
ENSG00000178921	0.0175077	Heart
ENSG00000178921	0.0182412	Heart
ENSG00000178921	0.0363346	Heart
ENSG00000178921	0.455163	Heart
ENSG00000178921	0.0184662	Heart
ENSG00000178921	0.0181996	Heart
ENSG00000178921	0.0175094	Heart
ENSG00000178921	0.0226659	Heart
ENSG00000178921	0.0178154	Heart
ENSG00000178921	0.0194747	Heart
ENSG00000178921	0.01852	Heart
ENSG00000178921	0.0743095	Heart
ENSG00000178921	0.0356696	Heart
ENSG00000178921	0.0181997	Heart
ENSG00000178921	0.169873	Heart
ENSG00000178921	0.075695	Heart
ENSG00000178921	0.0384493	Heart
ENSG00000178921	0.102048	Heart
ENSG00000178921	0.0187655	Heart
ENSG00000178921	0.0181889	Heart
ENSG00000178921	0.0186192	Heart
ENSG00000178921	0.0174949	Heart
ENSG00000178971	0.0864276	Adipose
ENSG00000178971	0.0799771	Adipose
ENSG00000178971	0.26124	Adipose
ENSG00000178971	0.0910665	Adipose
ENSG00000178971	0.243023	Adipose
ENSG00000178971	0.162847	Adipose
ENSG00000178971	0.0862489	Adipose
ENSG00000178971	0.083796	Adipose
ENSG00000178971	0.0866576	Adipose
ENSG00000178971	0.090498	Adipose
ENSG00000178971	0.0877319	Adipose
ENSG00000178971	0.0810861	Adipose
ENSG00000178971	0.0851048	Adipose
ENSG00000178971	0.0940623	Adipose
ENSG00000178971	0.0822483	Adipose
ENSG00000178971	0.0839461	Adipose
ENSG00000178971	0.0836871	Adipose
ENSG00000178971	0.173643	Adipose
ENSG00000178971	0.0809326	Adipose
ENSG00000178971	0.182294	Adipose
ENSG00000178971	0.161271	Adipose
ENSG00000178971	0.0863302	Adipose
ENSG00000178971	0.16334	Adipose
ENSG00000178971	0.0816251	Adipose
ENSG00000178971	0.0806476	Adipose
ENSG00000178971	0.0822283	Adipose
ENSG00000178971	0.0798433	Adipose
ENSG00000178971	0.0802175	Adipose
ENSG00000178971	0.16862	Adipose
ENSG00000178971	0.249466	Adipose
ENSG00000178971	0.66698	Adipose
ENSG00000178971	0.175634	Adipose
ENSG00000178971	0.169321	Adipose
ENSG00000178971	0.166759	Adipose
ENSG00000178971	0.162567	Adipose
ENSG00000178971	0.163012	Adipose
ENSG00000178971	0.509286	Adipose
ENSG00000178971	0.495223	Adipose
ENSG00000178971	0.0888022	Adipose
ENSG00000178971	0.168271	Adipose
ENSG00000178971	0.504081	Adipose
ENSG00000178971	0.089285	Adipose
ENSG00000178971	0.630063	Adipose
ENSG00000178971	0.240713	Adipose
ENSG00000178971	0.493557	Adipose
ENSG00000178971	0.480654	Adipose
ENSG00000178971	0.0821107	Adipose
ENSG00000178971	0.0794045	Adipose
ENSG00000178971	0.263534	Adipose
ENSG00000178971	0.259598	Adipose
ENSG00000178971	0.173408	Adipose
ENSG00000178971	0.0795165	Adipose
ENSG00000178971	0.167387	Adipose
ENSG00000178971	0.42185	Adipose
ENSG00000178971	0.162352	Adipose
ENSG00000178971	0.163469	Adipose
ENSG00000178971	0.200563	Adipose
ENSG00000178971	0.0797532	Adipose
ENSG00000178971	0.079388	Adipose
ENSG00000178971	0.0797001	Adipose
ENSG00000178971	0.166063	Adipose
ENSG00000178971	0.0179407	Heart
ENSG00000178971	0.0207156	Heart
ENSG00000178971	0.0198004	Heart
ENSG00000178971	0.0376782	Heart
ENSG00000178971	0.0180719	Heart
ENSG00000178971	0.285415	Heart
ENSG00000178971	0.329042	Heart
ENSG00000178971	0.147522	Heart
ENSG00000178971	0.338462	Heart
ENSG00000178971	0.149813	Heart
ENSG00000178971	0.0560393	Heart
ENSG00000178971	0.0534836	Heart
ENSG00000178971	0.0372836	Heart
ENSG00000178971	0.0368365	Heart
ENSG00000178971	0.0194543	Heart
ENSG00000178971	0.235796	Heart
ENSG00000178971	0.0546487	Heart
ENSG00000178971	0.0778836	Heart
ENSG00000178971	0.0723267	Heart
ENSG00000178971	0.0369113	Heart
ENSG00000178971	0.0175051	Heart
ENSG00000178971	0.0176514	Heart
ENSG00000178971	0.0361337	Heart
ENSG00000178971	0.0374841	Heart
ENSG00000178971	0.150065	Heart
ENSG00000178971	0.0186298	Heart
ENSG00000178971	0.24953	Heart
ENSG00000178971	0.108954	Heart
ENSG00000178971	0.0185793	Heart
ENSG00000178971	0.0382091	Heart
ENSG00000178971	0.0359336	Heart
ENSG00000178971	0.0356473	Heart
ENSG00000178971	0.0180467	Heart
ENSG00000178971	0.0363292	Heart
ENSG00000178971	0.0361299	Heart
ENSG00000178971	0.0563425	Heart
ENSG00000178971	0.145365	Heart
ENSG00000178971	0.12955	Heart
ENSG00000178971	0.0177806	Heart
ENSG00000178971	0.182616	Heart
ENSG00000178971	0.0176565	Heart
ENSG00000178971	0.130649	Heart
ENSG00000178971	0.296863	Heart
ENSG00000178971	0.269157	Heart
ENSG00000178971	0.695642	Heart
ENSG00000178971	0.3809	Heart
ENSG00000178971	0.0763961	Heart
ENSG00000178971	0.112534	Heart
ENSG00000178971	0.0176852	Heart
ENSG00000178971	0.109364	Heart
ENSG00000178971	0.380515	Heart
ENSG00000178971	0.717842	Heart
ENSG00000178971	0.62739	Heart
ENSG00000178971	0.0888326	Heart
ENSG00000178971	0.380252	Heart
ENSG00000178971	0.524799	Heart
ENSG00000178971	0.59289	Heart
ENSG00000178971	0.0373192	Heart
ENSG00000178971	0.233937	Heart
ENSG00000178971	0.642216	Heart
ENSG00000178971	0.0886043	Heart
ENSG00000178971	0.106836	Heart
ENSG00000178971	0.0883832	Heart
ENSG00000178971	0.035971	Heart
ENSG00000178971	0.0713849	Heart
ENSG00000178971	0.0723396	Heart
ENSG00000178971	0.0179306	Heart
ENSG00000178971	0.0175292	Heart
ENSG00000178971	0.054579	Heart
ENSG00000178971	0.0594241	Heart
ENSG00000178971	0.0375499	Heart
ENSG00000178971	0.0738196	Heart
ENSG00000178971	0.0174353	Heart
ENSG00000178971	0.0206682	Heart
ENSG00000178971	0.0201407	Heart
ENSG00000178971	0.0391005	Heart
ENSG00000178971	0.0186144	Heart
ENSG00000178971	0.0175119	Heart
ENSG00000178971	0.0174722	Heart
ENSG00000178971	0.0177071	Heart
ENSG00000178971	0.0180204	Heart
ENSG00000178971	0.0356043	Heart
ENSG00000178971	0.055182	Heart
ENSG00000178971	0.201612	Heart
ENSG00000178971	0.254258	Heart
ENSG00000178971	0.0181207	Heart
ENSG00000178971	0.0184137	Heart
ENSG00000178971	0.0186959	Heart
ENSG00000178971	0.0176858	Heart
ENSG00000178971	0.109894	Heart
ENSG00000178971	0.0174226	Heart
ENSG00000178971	0.0182451	Heart
ENSG00000178971	0.0176286	Heart
ENSG00000178971	0.0194356	Heart
ENSG00000178971	0.0185959	Heart
ENSG00000178971	0.0185126	Heart
ENSG00000178971	0.0176229	Heart
ENSG00000178971	0.0177682	Heart
ENSG00000178971	0.017825	Heart
ENSG00000178996	0.0910853	Adipose
ENSG00000178996	0.261131	Adipose
ENSG00000178996	0.251984	Adipose
ENSG00000178996	0.426294	Adipose
ENSG00000178996	0.0810647	Adipose
ENSG00000178996	0.0816657	Adipose
ENSG00000178996	0.2542	Adipose
ENSG00000178996	0.322619	Adipose
ENSG00000178996	0.0795856	Adipose
ENSG00000178996	0.424051	Adipose
ENSG00000178996	0.172809	Adipose
ENSG00000178996	0.242783	Adipose
ENSG00000178996	0.0839977	Adipose
ENSG00000178996	0.519714	Adipose
ENSG00000178996	0.41525	Adipose
ENSG00000178996	0.328939	Adipose
ENSG00000178996	0.160987	Adipose
ENSG00000178996	0.0847668	Adipose
ENSG00000178996	0.164009	Adipose
ENSG00000178996	0.16033	Adipose
ENSG00000178996	0.0817188	Adipose
ENSG00000178996	0.0804499	Adipose
ENSG00000178996	0.0795671	Adipose
ENSG00000178996	0.0811431	Adipose
ENSG00000178996	0.0812065	Adipose
ENSG00000178996	0.0811281	Adipose
ENSG00000178996	0.271158	Adipose
ENSG00000178996	0.26868	Adipose
ENSG00000178996	0.353991	Adipose
ENSG00000178996	0.0841314	Adipose
ENSG00000178996	0.086462	Adipose
ENSG00000178996	0.0851938	Adipose
ENSG00000178996	0.0833843	Adipose
ENSG00000178996	0.265859	Adipose
ENSG00000178996	0.511418	Adipose
ENSG00000178996	0.580225	Adipose
ENSG00000178996	0.669172	Adipose
ENSG00000178996	0.692465	Adipose
ENSG00000178996	0.495491	Adipose
ENSG00000178996	0.408238	Adipose
ENSG00000178996	0.483589	Adipose
ENSG00000178996	0.38996	Adipose
ENSG00000178996	0.346458	Adipose
ENSG00000178996	0.175766	Adipose
ENSG00000178996	0.264337	Adipose
ENSG00000178996	0.507428	Adipose
ENSG00000178996	0.576341	Adipose
ENSG00000178996	0.56994	Adipose
ENSG00000178996	0.17213	Adipose
ENSG00000178996	0.255945	Adipose
ENSG00000178996	0.707967	Adipose
ENSG00000178996	0.46389	Adipose
ENSG00000178996	0.464301	Adipose
ENSG00000178996	0.753067	Adipose
ENSG00000178996	0.846559	Adipose
ENSG00000178996	0.872823	Adipose
ENSG00000178996	0.494028	Adipose
ENSG00000178996	0.0797609	Adipose
ENSG00000178996	0.450786	Adipose
ENSG00000178996	0.162436	Adipose
ENSG00000178996	0.578153	Adipose
ENSG00000178996	0.650501	Adipose
ENSG00000178996	0.647408	Adipose
ENSG00000178996	0.521158	Adipose
ENSG00000178996	0.60678	Adipose
ENSG00000178996	0.359482	Adipose
ENSG00000178996	0.355687	Adipose
ENSG00000178996	0.358742	Adipose
ENSG00000178996	0.267466	Adipose
ENSG00000178996	0.334912	Adipose
ENSG00000178996	0.168765	Adipose
ENSG00000178996	0.160204	Adipose
ENSG00000178996	0.080336	Adipose
ENSG00000178996	0.162265	Adipose
ENSG00000178996	0.333896	Adipose
ENSG00000178996	0.449563	Adipose
ENSG00000178996	0.744784	Adipose
ENSG00000178996	0.748791	Adipose
ENSG00000178996	0.75423	Adipose
ENSG00000178996	0.760284	Adipose
ENSG00000178996	0.755329	Adipose
ENSG00000178996	0.611048	Adipose
ENSG00000178996	0.16311	Adipose
ENSG00000178996	0.243087	Adipose
ENSG00000178996	0.411496	Adipose
ENSG00000178996	0.42418	Adipose
ENSG00000178996	0.422899	Adipose
ENSG00000178996	0.0179866	Heart
ENSG00000178996	0.135063	Heart
ENSG00000178996	0.257513	Heart
ENSG00000178996	0.244911	Heart
ENSG00000178996	0.245745	Heart
ENSG00000178996	0.145444	Heart
ENSG00000178996	0.0899673	Heart
ENSG00000178996	0.112991	Heart
ENSG00000178996	0.211795	Heart
ENSG00000178996	0.0178237	Heart
ENSG00000178996	0.0578192	Heart
ENSG00000178996	0.253501	Heart
ENSG00000178996	0.0174334	Heart
ENSG00000178996	0.0176298	Heart
ENSG00000178996	0.0191711	Heart
ENSG00000178996	0.0897595	Heart
ENSG00000178996	0.0349421	Heart
ENSG00000178996	0.0351162	Heart
ENSG00000178996	0.128702	Heart
ENSG00000178996	0.0177598	Heart
ENSG00000178996	0.0913306	Heart
ENSG00000178996	0.274011	Heart
ENSG00000178996	0.556492	Heart
ENSG00000178996	0.219388	Heart
ENSG00000178996	0.0354177	Heart
ENSG00000178996	0.250517	Heart
ENSG00000178996	0.0555052	Heart
ENSG00000178996	0.218638	Heart
ENSG00000178996	0.0183478	Heart
ENSG00000178996	0.280764	Heart
ENSG00000178996	0.0184536	Heart
ENSG00000178996	0.167264	Heart
ENSG00000178996	0.160799	Heart
ENSG00000178996	0.0175261	Heart
ENSG00000178996	0.0916324	Heart
ENSG00000178996	0.111892	Heart
ENSG00000178996	0.0176927	Heart
ENSG00000178996	0.0177631	Heart
ENSG00000178996	0.148955	Heart
ENSG00000178996	0.129153	Heart
ENSG00000178996	0.0176489	Heart
ENSG00000178996	0.0356735	Heart
ENSG00000178996	0.0178574	Heart
ENSG00000178996	0.180346	Heart
ENSG00000178996	0.184042	Heart
ENSG00000178996	0.10754	Heart
ENSG00000178996	0.0176389	Heart
ENSG00000178996	0.0177082	Heart
ENSG00000178996	0.0175461	Heart
ENSG00000178996	0.0907049	Heart
ENSG00000178996	0.0352331	Heart
ENSG00000178996	0.0720899	Heart
ENSG00000178996	0.0538772	Heart
ENSG00000178996	0.143332	Heart
ENSG00000178996	0.0174625	Heart
ENSG00000178996	0.0178024	Heart
ENSG00000178996	0.0180953	Heart
ENSG00000178996	0.0527312	Heart
ENSG00000178996	0.0181392	Heart
ENSG00000178996	0.0179116	Heart
ENSG00000178996	0.0526909	Heart
ENSG00000178996	0.14422	Heart
ENSG00000178996	0.358273	Heart
ENSG00000178996	0.434403	Heart
ENSG00000178996	0.59905	Heart
ENSG00000178996	0.12708	Heart
ENSG00000178996	0.0603779	Heart
ENSG00000178996	0.0616368	Heart
ENSG00000178996	0.0993904	Heart
ENSG00000178996	0.0591283	Heart
ENSG00000178996	0.0196856	Heart
ENSG00000178996	0.0182814	Heart
ENSG00000178996	0.282684	Heart
ENSG00000178996	0.0930136	Heart
ENSG00000178996	0.267132	Heart
ENSG00000178996	0.426446	Heart
ENSG00000178996	0.480655	Heart
ENSG00000178996	0.606026	Heart
ENSG00000178996	0.596159	Heart
ENSG00000178996	0.643325	Heart
ENSG00000178996	0.725501	Heart
ENSG00000178996	0.498487	Heart
ENSG00000178996	0.490877	Heart
ENSG00000178996	0.208228	Heart
ENSG00000178996	0.30887	Heart
ENSG00000178996	0.619245	Heart
ENSG00000178996	0.787049	Heart
ENSG00000178996	0.671032	Heart
ENSG00000178996	0.379613	Heart
ENSG00000178996	0.237494	Heart
ENSG00000178996	0.728671	Heart
ENSG00000178996	0.677998	Heart
ENSG00000178996	0.703532	Heart
ENSG00000178996	0.775074	Heart
ENSG00000178996	0.796643	Heart
ENSG00000178996	0.775398	Heart
ENSG00000178996	0.185476	Heart
ENSG00000178996	0.0177372	Heart
ENSG00000178996	0.0713202	Heart
ENSG00000178996	0.18011	Heart
ENSG00000178996	0.0931563	Heart
ENSG00000178996	0.10041	Heart
ENSG00000178996	0.0555642	Heart
ENSG00000178996	0.0357694	Heart
ENSG00000178996	0.130472	Heart
ENSG00000178996	0.707656	Heart
ENSG00000178996	0.709381	Heart
ENSG00000178996	0.696742	Heart
ENSG00000178996	0.635225	Heart
ENSG00000178996	0.641363	Heart
ENSG00000178996	0.137177	Heart
ENSG00000178996	0.0380852	Heart
ENSG00000178996	0.0174864	Heart
ENSG00000178996	0.424109	Heart
ENSG00000178996	0.506805	Heart
ENSG00000178996	0.498866	Heart
ENSG00000178996	0.228736	Heart
ENSG00000178996	0.0181039	Heart
ENSG00000178996	0.0360587	Heart
ENSG00000178996	0.0186298	Heart
ENSG00000178996	0.0369631	Heart
ENSG00000178996	0.093143	Heart
ENSG00000178996	0.120972	Heart
ENSG00000178996	0.324192	Heart
ENSG00000178996	0.465882	Heart
ENSG00000178996	0.526581	Heart
ENSG00000178996	0.465979	Heart
ENSG00000178996	0.467632	Heart
ENSG00000178996	0.294949	Heart
ENSG00000178996	0.0174295	Heart
ENSG00000178996	0.110049	Heart
ENSG00000178996	0.0174321	Heart
ENSG00000178996	0.0175197	Heart
ENSG00000178996	0.125668	Heart
ENSG00000178996	0.0963876	Heart
ENSG00000178996	0.134476	Heart
ENSG00000178996	0.112467	Heart
ENSG00000178996	0.0179369	Heart
ENSG00000178996	0.0433057	Heart
ENSG00000178999	0.085178	Adipose
ENSG00000178999	0.0897612	Adipose
ENSG00000178999	0.176119	Adipose
ENSG00000178999	0.169363	Adipose
ENSG00000178999	0.266287	Adipose
ENSG00000178999	0.191519	Adipose
ENSG00000178999	0.0956146	Adipose
ENSG00000178999	0.0795399	Adipose
ENSG00000178999	0.0813234	Adipose
ENSG00000178999	0.0806791	Adipose
ENSG00000178999	0.0849369	Adipose
ENSG00000178999	0.0977097	Adipose
ENSG00000178999	0.17368	Adipose
ENSG00000178999	0.0808047	Adipose
ENSG00000178999	0.0851013	Adipose
ENSG00000178999	0.0858977	Adipose
ENSG00000178999	0.0868393	Adipose
ENSG00000178999	0.0822832	Adipose
ENSG00000178999	0.181787	Adipose
ENSG00000178999	0.0858856	Adipose
ENSG00000178999	0.0850844	Adipose
ENSG00000178999	0.0889773	Adipose
ENSG00000178999	0.335526	Adipose
ENSG00000178999	0.0951054	Adipose
ENSG00000178999	0.0860028	Adipose
ENSG00000178999	0.0892805	Adipose
ENSG00000178999	0.0807697	Adipose
ENSG00000178999	0.175184	Adipose
ENSG00000178999	0.176267	Adipose
ENSG00000178999	0.26909	Adipose
ENSG00000178999	0.489932	Adipose
ENSG00000178999	0.167575	Adipose
ENSG00000178999	0.259638	Adipose
ENSG00000178999	0.0812721	Adipose
ENSG00000178999	0.184475	Adipose
ENSG00000178999	0.082093	Adipose
ENSG00000178999	0.256252	Adipose
ENSG00000178999	0.25696	Adipose
ENSG00000178999	0.0796052	Adipose
ENSG00000178999	0.0794012	Adipose
ENSG00000178999	0.0802318	Adipose
ENSG00000178999	0.08072	Adipose
ENSG00000178999	0.0848217	Adipose
ENSG00000178999	0.335272	Adipose
ENSG00000178999	0.0804683	Adipose
ENSG00000178999	0.0847463	Adipose
ENSG00000178999	0.0807234	Adipose
ENSG00000178999	0.0808794	Adipose
ENSG00000178999	0.0373327	Heart
ENSG00000178999	0.0739145	Heart
ENSG00000178999	0.0179196	Heart
ENSG00000178999	0.0187767	Heart
ENSG00000178999	0.0195646	Heart
ENSG00000178999	0.115883	Heart
ENSG00000178999	0.0231617	Heart
ENSG00000178999	0.0180676	Heart
ENSG00000178999	0.0360441	Heart
ENSG00000178999	0.131982	Heart
ENSG00000178999	0.0380395	Heart
ENSG00000178999	0.0176699	Heart
ENSG00000178999	0.0394693	Heart
ENSG00000178999	0.252364	Heart
ENSG00000178999	0.194781	Heart
ENSG00000178999	0.224186	Heart
ENSG00000178999	0.11813	Heart
ENSG00000178999	0.133557	Heart
ENSG00000178999	0.0747261	Heart
ENSG00000178999	0.111077	Heart
ENSG00000178999	0.017794	Heart
ENSG00000178999	0.0181144	Heart
ENSG00000178999	0.0189244	Heart
ENSG00000178999	0.0540983	Heart
ENSG00000178999	0.0182627	Heart
ENSG00000178999	0.0179021	Heart
ENSG00000178999	0.0212894	Heart
ENSG00000178999	0.038174	Heart
ENSG00000178999	0.0174899	Heart
ENSG00000178999	0.111971	Heart
ENSG00000178999	0.0190005	Heart
ENSG00000178999	0.0199992	Heart
ENSG00000178999	0.0970536	Heart
ENSG00000178999	0.117758	Heart
ENSG00000178999	0.0398973	Heart
ENSG00000178999	0.0390783	Heart
ENSG00000178999	0.0777107	Heart
ENSG00000178999	0.0214105	Heart
ENSG00000178999	0.0584524	Heart
ENSG00000178999	0.0770993	Heart
ENSG00000178999	0.215744	Heart
ENSG00000178999	0.121353	Heart
ENSG00000178999	0.0190148	Heart
ENSG00000178999	0.0768405	Heart
ENSG00000178999	0.158247	Heart
ENSG00000178999	0.142534	Heart
ENSG00000178999	0.248056	Heart
ENSG00000178999	0.269151	Heart
ENSG00000178999	0.245324	Heart
ENSG00000178999	0.249402	Heart
ENSG00000178999	0.296141	Heart
ENSG00000178999	0.0660101	Heart
ENSG00000178999	0.209011	Heart
ENSG00000178999	0.220466	Heart
ENSG00000178999	0.316622	Heart
ENSG00000178999	0.277465	Heart
ENSG00000178999	0.176631	Heart
ENSG00000178999	0.136136	Heart
ENSG00000178999	0.0194562	Heart
ENSG00000178999	0.0189263	Heart
ENSG00000178999	0.0548428	Heart
ENSG00000178999	0.280725	Heart
ENSG00000178999	0.456122	Heart
ENSG00000178999	0.0604414	Heart
ENSG00000178999	0.255339	Heart
ENSG00000178999	0.244346	Heart
ENSG00000178999	0.470178	Heart
ENSG00000178999	0.147304	Heart
ENSG00000178999	0.1104	Heart
ENSG00000178999	0.0900837	Heart
ENSG00000178999	0.0549062	Heart
ENSG00000178999	0.319269	Heart
ENSG00000178999	0.0183063	Heart
ENSG00000178999	0.0178243	Heart
ENSG00000178999	0.0192556	Heart
ENSG00000178999	0.01908	Heart
ENSG00000178999	0.0781076	Heart
ENSG00000178999	0.0368892	Heart
ENSG00000178999	0.0183829	Heart
ENSG00000178999	0.0369352	Heart
ENSG00000178999	0.0418715	Heart
ENSG00000178999	0.0183498	Heart
ENSG00000178999	0.0352391	Heart
ENSG00000178999	0.0178206	Heart
ENSG00000178999	0.0742894	Heart
ENSG00000178999	0.16822	Heart
ENSG00000178999	0.0957736	Heart
ENSG00000178999	0.0524696	Heart
ENSG00000178999	0.0189361	Heart
ENSG00000178999	0.0384235	Heart
ENSG00000178999	0.0178613	Heart
ENSG00000178999	0.0181175	Heart
ENSG00000178999	0.017843	Heart
ENSG00000178999	0.0177969	Heart
ENSG00000178999	0.0184701	Heart
ENSG00000178999	0.0202023	Heart
ENSG00000179029	0.0803676	Adipose
ENSG00000179029	0.0944929	Adipose
ENSG00000179029	0.0829057	Adipose
ENSG00000179029	0.0840799	Adipose
ENSG00000179029	0.0825933	Adipose
ENSG00000179029	0.0847051	Adipose
ENSG00000179029	0.080121	Adipose
ENSG00000179029	0.0795089	Adipose
ENSG00000179029	0.0825952	Adipose
ENSG00000179029	0.0847999	Adipose
ENSG00000179029	0.0808018	Adipose
ENSG00000179029	0.190261	Adipose
ENSG00000179029	0.0804845	Adipose
ENSG00000179029	0.079824	Adipose
ENSG00000179029	0.169367	Adipose
ENSG00000179029	0.174206	Adipose
ENSG00000179029	0.42672	Adipose
ENSG00000179029	0.809366	Adipose
ENSG00000179029	0.163337	Adipose
ENSG00000179029	0.0830937	Adipose
ENSG00000179029	0.0836391	Adipose
ENSG00000179029	0.163025	Adipose
ENSG00000179029	0.0184197	Heart
ENSG00000179029	0.0192137	Heart
ENSG00000179029	0.0206489	Heart
ENSG00000179029	0.0183953	Heart
ENSG00000179029	0.0185291	Heart
ENSG00000179029	0.0579045	Heart
ENSG00000179029	0.0365058	Heart
ENSG00000179029	0.0351281	Heart
ENSG00000179029	0.0547716	Heart
ENSG00000179029	0.0378499	Heart
ENSG00000179029	0.0376144	Heart
ENSG00000179029	0.0199507	Heart
ENSG00000179029	0.162745	Heart
ENSG00000179029	0.111352	Heart
ENSG00000179029	0.0883504	Heart
ENSG00000179029	0.0352953	Heart
ENSG00000179029	0.0175623	Heart
ENSG00000179029	0.0566347	Heart
ENSG00000179029	0.0188046	Heart
ENSG00000179029	0.0194044	Heart
ENSG00000179029	0.0919103	Heart
ENSG00000179029	0.0558526	Heart
ENSG00000179029	0.0558526	Heart
ENSG00000179029	0.0547874	Heart
ENSG00000179029	0.0177477	Heart
ENSG00000179029	0.0181284	Heart
ENSG00000179029	0.0182457	Heart
ENSG00000179029	0.0379533	Heart
ENSG00000179029	0.0176614	Heart
ENSG00000179029	0.0716247	Heart
ENSG00000179029	0.322764	Heart
ENSG00000179029	0.0197321	Heart
ENSG00000179029	0.0748522	Heart
ENSG00000179029	0.0203119	Heart
ENSG00000179029	0.131332	Heart
ENSG00000179029	0.0385844	Heart
ENSG00000179029	0.0352297	Heart
ENSG00000179029	0.037079	Heart
ENSG00000179029	0.328686	Heart
ENSG00000179029	0.0896063	Heart
ENSG00000179029	0.516876	Heart
ENSG00000179029	0.696891	Heart
ENSG00000179029	0.0726891	Heart
ENSG00000179029	0.0894149	Heart
ENSG00000179029	0.0531803	Heart
ENSG00000179029	0.0701995	Heart
ENSG00000179029	0.0177928	Heart
ENSG00000179029	0.0178812	Heart
ENSG00000179029	0.055635	Heart
ENSG00000179029	0.0732455	Heart
ENSG00000179029	0.0194179	Heart
ENSG00000179029	0.0177857	Heart
ENSG00000179029	0.0194868	Heart
ENSG00000179029	0.0546252	Heart
ENSG00000179029	0.0355934	Heart
ENSG00000179029	0.0891307	Heart
ENSG00000179029	0.0202274	Heart
ENSG00000179029	0.124256	Heart
ENSG00000179094	0.0878404	Adipose
ENSG00000179094	0.0884344	Adipose
ENSG00000179094	0.577004	Adipose
ENSG00000179094	0.786296	Adipose
ENSG00000179094	0.46752	Adipose
ENSG00000179094	0.534103	Adipose
ENSG00000179094	0.462589	Adipose
ENSG00000179094	0.173457	Adipose
ENSG00000179094	0.0927947	Adipose
ENSG00000179094	0.0843712	Adipose
ENSG00000179094	0.0809816	Adipose
ENSG00000179094	0.0796685	Adipose
ENSG00000179094	0.085258	Adipose
ENSG00000179094	0.0853948	Adipose
ENSG00000179094	0.0823346	Adipose
ENSG00000179094	0.0921227	Adipose
ENSG00000179094	0.0938888	Adipose
ENSG00000179094	0.0807485	Adipose
ENSG00000179094	0.079583	Adipose
ENSG00000179094	0.0840085	Adipose
ENSG00000179094	0.0853843	Adipose
ENSG00000179094	0.174501	Adipose
ENSG00000179094	0.087807	Adipose
ENSG00000179094	0.0831234	Adipose
ENSG00000179094	0.0883579	Adipose
ENSG00000179094	0.08008	Adipose
ENSG00000179094	0.081304	Adipose
ENSG00000179094	0.0838359	Adipose
ENSG00000179094	0.0850707	Adipose
ENSG00000179094	0.0822895	Adipose
ENSG00000179094	0.0795238	Adipose
ENSG00000179094	0.0795245	Adipose
ENSG00000179094	0.0795157	Adipose
ENSG00000179094	0.255817	Adipose
ENSG00000179094	0.70249	Adipose
ENSG00000179094	0.528712	Adipose
ENSG00000179094	0.563773	Adipose
ENSG00000179094	0.580952	Adipose
ENSG00000179094	0.611342	Adipose
ENSG00000179094	0.61604	Adipose
ENSG00000179094	0.518799	Adipose
ENSG00000179094	0.416506	Adipose
ENSG00000179094	0.4133	Adipose
ENSG00000179094	0.395733	Adipose
ENSG00000179094	0.421235	Adipose
ENSG00000179094	0.307282	Adipose
ENSG00000179094	0.309406	Adipose
ENSG00000179094	0.310642	Adipose
ENSG00000179094	0.196091	Adipose
ENSG00000179094	0.212768	Adipose
ENSG00000179094	0.0919763	Adipose
ENSG00000179094	0.201115	Adipose
ENSG00000179094	0.102689	Adipose
ENSG00000179094	0.104842	Adipose
ENSG00000179094	0.108419	Adipose
ENSG00000179094	0.107714	Adipose
ENSG00000179094	0.108553	Adipose
ENSG00000179094	0.51959	Adipose
ENSG00000179094	0.527521	Adipose
ENSG00000179094	0.523043	Adipose
ENSG00000179094	0.519407	Adipose
ENSG00000179094	0.636567	Adipose
ENSG00000179094	0.628319	Adipose
ENSG00000179094	0.639622	Adipose
ENSG00000179094	0.726204	Adipose
ENSG00000179094	0.946404	Adipose
ENSG00000179094	0.955219	Adipose
ENSG00000179094	0.905621	Adipose
ENSG00000179094	0.516917	Adipose
ENSG00000179094	0.607707	Adipose
ENSG00000179094	0.700438	Adipose
ENSG00000179094	0.245043	Adipose
ENSG00000179094	0.513535	Adipose
ENSG00000179094	0.682647	Adipose
ENSG00000179094	0.658435	Adipose
ENSG00000179094	0.658223	Adipose
ENSG00000179094	0.68014	Adipose
ENSG00000179094	0.631409	Adipose
ENSG00000179094	0.850044	Adipose
ENSG00000179094	0.658007	Adipose
ENSG00000179094	0.759926	Adipose
ENSG00000179094	0.467988	Adipose
ENSG00000179094	0.179734	Adipose
ENSG00000179094	0.493522	Adipose
ENSG00000179094	0.0856674	Adipose
ENSG00000179094	0.0798041	Adipose
ENSG00000179094	0.091264	Adipose
ENSG00000179094	0.0802243	Adipose
ENSG00000179094	0.0801344	Adipose
ENSG00000179094	0.168634	Adipose
ENSG00000179094	0.0799224	Adipose
ENSG00000179094	0.542558	Adipose
ENSG00000179094	0.0903552	Adipose
ENSG00000179094	0.0902574	Adipose
ENSG00000179094	0.0852017	Adipose
ENSG00000179094	0.166367	Adipose
ENSG00000179094	0.0186342	Heart
ENSG00000179094	0.0175778	Heart
ENSG00000179094	0.0375705	Heart
ENSG00000179094	0.0392337	Heart
ENSG00000179094	0.0194223	Heart
ENSG00000179094	0.0366668	Heart
ENSG00000179094	0.018821	Heart
ENSG00000179094	0.0192129	Heart
ENSG00000179094	0.056561	Heart
ENSG00000179094	0.0178532	Heart
ENSG00000179094	0.680949	Heart
ENSG00000179094	0.761757	Heart
ENSG00000179094	0.741403	Heart
ENSG00000179094	0.687549	Heart
ENSG00000179094	0.694107	Heart
ENSG00000179094	0.229774	Heart
ENSG00000179094	0.287094	Heart
ENSG00000179094	0.0174634	Heart
ENSG00000179094	0.0175497	Heart
ENSG00000179094	0.0190657	Heart
ENSG00000179094	0.017908	Heart
ENSG00000179094	0.0177989	Heart
ENSG00000179094	0.0544557	Heart
ENSG00000179094	0.0552607	Heart
ENSG00000179094	0.0223768	Heart
ENSG00000179094	0.0181203	Heart
ENSG00000179094	0.0535857	Heart
ENSG00000179094	0.0196361	Heart
ENSG00000179094	0.0183718	Heart
ENSG00000179094	0.0378752	Heart
ENSG00000179094	0.0556745	Heart
ENSG00000179094	0.110836	Heart
ENSG00000179094	0.0362522	Heart
ENSG00000179094	0.0354236	Heart
ENSG00000179094	0.0183661	Heart
ENSG00000179094	0.0179403	Heart
ENSG00000179094	0.0568567	Heart
ENSG00000179094	0.0175767	Heart
ENSG00000179094	0.0175992	Heart
ENSG00000179094	0.0179164	Heart
ENSG00000179094	0.0183994	Heart
ENSG00000179094	0.0177934	Heart
ENSG00000179094	0.0587192	Heart
ENSG00000179094	0.0193914	Heart
ENSG00000179094	0.018652	Heart
ENSG00000179094	0.0181124	Heart
ENSG00000179094	0.0178987	Heart
ENSG00000179094	0.0177318	Heart
ENSG00000179094	0.017474	Heart
ENSG00000179094	0.0176807	Heart
ENSG00000179094	0.0180708	Heart
ENSG00000179094	0.0191717	Heart
ENSG00000179094	0.0178415	Heart
ENSG00000179094	0.0177532	Heart
ENSG00000179094	0.0576567	Heart
ENSG00000179094	0.0585525	Heart
ENSG00000179094	0.746176	Heart
ENSG00000179094	0.556455	Heart
ENSG00000179094	0.568329	Heart
ENSG00000179094	0.61557	Heart
ENSG00000179094	0.459266	Heart
ENSG00000179094	0.390124	Heart
ENSG00000179094	0.30143	Heart
ENSG00000179094	0.301502	Heart
ENSG00000179094	0.272223	Heart
ENSG00000179094	0.27437	Heart
ENSG00000179094	0.324294	Heart
ENSG00000179094	0.319444	Heart
ENSG00000179094	0.32053	Heart
ENSG00000179094	0.321272	Heart
ENSG00000179094	0.29619	Heart
ENSG00000179094	0.295659	Heart
ENSG00000179094	0.266226	Heart
ENSG00000179094	0.246957	Heart
ENSG00000179094	0.247094	Heart
ENSG00000179094	0.25411	Heart
ENSG00000179094	0.250949	Heart
ENSG00000179094	0.249719	Heart
ENSG00000179094	0.348474	Heart
ENSG00000179094	0.43687	Heart
ENSG00000179094	0.465196	Heart
ENSG00000179094	0.462609	Heart
ENSG00000179094	0.485314	Heart
ENSG00000179094	0.489092	Heart
ENSG00000179094	0.533704	Heart
ENSG00000179094	0.5129	Heart
ENSG00000179094	0.915508	Heart
ENSG00000179094	0.90941	Heart
ENSG00000179094	0.931441	Heart
ENSG00000179094	0.775506	Heart
ENSG00000179094	0.733073	Heart
ENSG00000179094	0.887131	Heart
ENSG00000179094	0.666723	Heart
ENSG00000179094	0.0195029	Heart
ENSG00000179094	0.449986	Heart
ENSG00000179094	0.829382	Heart
ENSG00000179094	0.809453	Heart
ENSG00000179094	0.764416	Heart
ENSG00000179094	0.805554	Heart
ENSG00000179094	0.690932	Heart
ENSG00000179094	0.854817	Heart
ENSG00000179094	0.773769	Heart
ENSG00000179094	0.775574	Heart
ENSG00000179094	0.645066	Heart
ENSG00000179094	0.403549	Heart
ENSG00000179094	0.496765	Heart
ENSG00000179094	0.0529974	Heart
ENSG00000179094	0.0549699	Heart
ENSG00000179094	0.0190491	Heart
ENSG00000179094	0.0541555	Heart
ENSG00000179094	0.0176835	Heart
ENSG00000179094	0.0179936	Heart
ENSG00000179094	0.0378943	Heart
ENSG00000179094	0.0392776	Heart
ENSG00000179094	0.018347	Heart
ENSG00000179094	0.0764514	Heart
ENSG00000179094	0.0196118	Heart
ENSG00000179094	0.0204628	Heart
ENSG00000179094	0.113881	Heart
ENSG00000179094	0.0177412	Heart
ENSG00000179094	0.176599	Heart
ENSG00000179094	0.189153	Heart
ENSG00000179094	0.186624	Heart
ENSG00000179094	0.127944	Heart
ENSG00000179094	0.0186453	Heart
ENSG00000179094	0.0179678	Heart
ENSG00000179094	0.0175796	Heart
ENSG00000179094	0.074102	Heart
ENSG00000179094	0.0181138	Heart
ENSG00000179094	0.0201017	Heart
ENSG00000179094	0.0188851	Heart
ENSG00000179094	0.017949	Heart
ENSG00000179094	0.0177364	Heart
ENSG00000179094	0.0560441	Heart
ENSG00000179094	0.332349	Heart
ENSG00000179094	0.0366849	Heart
ENSG00000179094	0.0378872	Heart
ENSG00000179094	0.0182225	Heart
ENSG00000179094	0.0177771	Heart
ENSG00000179094	0.0376499	Heart
ENSG00000179094	0.0178414	Heart
ENSG00000179094	0.0368596	Heart
ENSG00000179094	0.0383367	Heart
ENSG00000179094	0.0187829	Heart
ENSG00000179094	0.0189006	Heart
ENSG00000179094	0.0175909	Heart
ENSG00000179094	0.0198093	Heart
ENSG00000179094	0.0193201	Heart
ENSG00000179094	0.0186404	Heart
ENSG00000179094	0.0176011	Heart
ENSG00000179094	0.0175274	Heart
ENSG00000179094	0.0188706	Heart
ENSG00000179094	0.0562833	Heart
ENSG00000179094	0.0176965	Heart
ENSG00000179094	0.0179602	Heart
ENSG00000179094	0.0180147	Heart
ENSG00000179094	0.0182058	Heart
ENSG00000179094	0.0176371	Heart
ENSG00000179094	0.01788	Heart
ENSG00000179094	0.0185094	Heart
ENSG00000179094	0.0199333	Heart
ENSG00000179111	0.0798674	Adipose
ENSG00000179111	0.0831548	Adipose
ENSG00000179111	0.0818757	Adipose
ENSG00000179111	0.0801019	Adipose
ENSG00000179111	0.160704	Adipose
ENSG00000179111	0.080844	Adipose
ENSG00000179111	0.0832814	Adipose
ENSG00000179111	0.173871	Adipose
ENSG00000179111	0.0825401	Adipose
ENSG00000179111	0.0891549	Adipose
ENSG00000179111	0.0901771	Adipose
ENSG00000179111	0.0813524	Adipose
ENSG00000179111	0.0918244	Adipose
ENSG00000179111	0.0796841	Adipose
ENSG00000179111	0.0854891	Adipose
ENSG00000179111	0.248089	Adipose
ENSG00000179111	0.0844197	Adipose
ENSG00000179111	0.0825467	Adipose
ENSG00000179111	0.087114	Adipose
ENSG00000179111	0.0865027	Adipose
ENSG00000179111	0.0901867	Adipose
ENSG00000179111	0.0829329	Adipose
ENSG00000179111	0.267442	Adipose
ENSG00000179111	0.0809075	Adipose
ENSG00000179111	0.0896555	Adipose
ENSG00000179111	0.17394	Adipose
ENSG00000179111	0.0853396	Adipose
ENSG00000179111	0.0846476	Adipose
ENSG00000179111	0.0815141	Adipose
ENSG00000179111	0.802206	Adipose
ENSG00000179111	0.0851142	Adipose
ENSG00000179111	0.0837687	Adipose
ENSG00000179111	0.0931227	Adipose
ENSG00000179111	0.174397	Adipose
ENSG00000179111	0.0805213	Adipose
ENSG00000179111	0.0806047	Adipose
ENSG00000179111	0.0810453	Adipose
ENSG00000179111	0.0831707	Adipose
ENSG00000179111	0.17781	Adipose
ENSG00000179111	0.186695	Adipose
ENSG00000179111	0.170493	Adipose
ENSG00000179111	0.545488	Adipose
ENSG00000179111	0.456832	Adipose
ENSG00000179111	0.34756	Adipose
ENSG00000179111	0.169027	Adipose
ENSG00000179111	0.0971415	Adipose
ENSG00000179111	0.0814623	Adipose
ENSG00000179111	0.0866913	Adipose
ENSG00000179111	0.0812159	Adipose
ENSG00000179111	0.0803067	Adipose
ENSG00000179111	0.079547	Adipose
ENSG00000179111	0.0195403	Heart
ENSG00000179111	0.108463	Heart
ENSG00000179111	0.017862	Heart
ENSG00000179111	0.0188568	Heart
ENSG00000179111	0.0185591	Heart
ENSG00000179111	0.0181216	Heart
ENSG00000179111	0.0184241	Heart
ENSG00000179111	0.0571859	Heart
ENSG00000179111	0.0211949	Heart
ENSG00000179111	0.0757576	Heart
ENSG00000179111	0.146831	Heart
ENSG00000179111	0.0770218	Heart
ENSG00000179111	0.0183039	Heart
ENSG00000179111	0.0186562	Heart
ENSG00000179111	0.0388483	Heart
ENSG00000179111	0.0200495	Heart
ENSG00000179111	0.0351896	Heart
ENSG00000179111	0.0179554	Heart
ENSG00000179111	0.0181351	Heart
ENSG00000179111	0.0179838	Heart
ENSG00000179111	0.128371	Heart
ENSG00000179111	0.110491	Heart
ENSG00000179111	0.0180487	Heart
ENSG00000179111	0.0551306	Heart
ENSG00000179111	0.0368907	Heart
ENSG00000179111	0.038051	Heart
ENSG00000179111	0.0362413	Heart
ENSG00000179111	0.018004	Heart
ENSG00000179111	0.0174581	Heart
ENSG00000179111	0.202398	Heart
ENSG00000179111	0.0184493	Heart
ENSG00000179111	0.0182564	Heart
ENSG00000179111	0.0179157	Heart
ENSG00000179111	0.0179228	Heart
ENSG00000179111	0.0178463	Heart
ENSG00000179111	0.131442	Heart
ENSG00000179111	0.057583	Heart
ENSG00000179111	0.0543361	Heart
ENSG00000179111	0.199975	Heart
ENSG00000179111	0.0181377	Heart
ENSG00000179111	0.0185306	Heart
ENSG00000179111	0.0193148	Heart
ENSG00000179111	0.0556381	Heart
ENSG00000179111	0.112938	Heart
ENSG00000179111	0.0178065	Heart
ENSG00000179111	0.21955	Heart
ENSG00000179111	0.0536907	Heart
ENSG00000179111	0.164333	Heart
ENSG00000179111	0.0174544	Heart
ENSG00000179111	0.0183015	Heart
ENSG00000179111	0.0181082	Heart
ENSG00000179111	0.0652937	Heart
ENSG00000179111	0.0205279	Heart
ENSG00000179111	0.282186	Heart
ENSG00000179111	0.0177999	Heart
ENSG00000179111	0.0177999	Heart
ENSG00000179111	0.0366849	Heart
ENSG00000179111	0.0931798	Heart
ENSG00000179111	0.0186315	Heart
ENSG00000179111	0.0350924	Heart
ENSG00000179111	0.058294	Heart
ENSG00000179111	0.0364062	Heart
ENSG00000179111	0.0219256	Heart
ENSG00000179111	0.114815	Heart
ENSG00000179111	0.036782	Heart
ENSG00000179111	0.0962555	Heart
ENSG00000179111	0.0181144	Heart
ENSG00000179111	0.0363933	Heart
ENSG00000179111	0.0376657	Heart
ENSG00000179111	0.0205368	Heart
ENSG00000179111	0.0571746	Heart
ENSG00000179111	0.0734116	Heart
ENSG00000179111	0.0367566	Heart
ENSG00000179111	0.0561991	Heart
ENSG00000179111	0.0389292	Heart
ENSG00000179111	0.135735	Heart
ENSG00000179111	0.164975	Heart
ENSG00000179111	0.111145	Heart
ENSG00000179111	0.0189457	Heart
ENSG00000179111	0.47904	Heart
ENSG00000179111	0.526016	Heart
ENSG00000179111	0.421784	Heart
ENSG00000179111	0.304217	Heart
ENSG00000179111	0.192471	Heart
ENSG00000179111	0.0359787	Heart
ENSG00000179111	0.0179543	Heart
ENSG00000179111	0.0196543	Heart
ENSG00000179111	0.0208405	Heart
ENSG00000179111	0.035312	Heart
ENSG00000179111	0.132652	Heart
ENSG00000179111	0.0203234	Heart
ENSG00000179111	0.0599993	Heart
ENSG00000179111	0.0179178	Heart
ENSG00000179111	0.0195293	Heart
ENSG00000179111	0.0399562	Heart
ENSG00000179111	0.0187616	Heart
ENSG00000179111	0.0190516	Heart
ENSG00000179111	0.112064	Heart
ENSG00000179111	0.0178832	Heart
ENSG00000179111	0.1495	Heart
ENSG00000179111	0.0544756	Heart
ENSG00000179111	0.0545091	Heart
ENSG00000179111	0.017461	Heart
ENSG00000179111	0.0177152	Heart
ENSG00000179111	0.0192155	Heart
ENSG00000179111	0.0176798	Heart
ENSG00000179111	0.0178128	Heart
ENSG00000179111	0.0187112	Heart
ENSG00000179148	0.080812	Adipose
ENSG00000179148	0.0822186	Adipose
ENSG00000179148	0.0815227	Adipose
ENSG00000179148	0.0849293	Adipose
ENSG00000179148	0.0866453	Adipose
ENSG00000179148	0.941827	Adipose
ENSG00000179148	0.0815804	Adipose
ENSG00000179148	0.082485	Adipose
ENSG00000179148	0.0867911	Adipose
ENSG00000179148	0.0795471	Adipose
ENSG00000179148	0.0794906	Adipose
ENSG00000179148	0.0794216	Adipose
ENSG00000179148	0.0865504	Adipose
ENSG00000179148	0.0177695	Heart
ENSG00000179148	0.0175506	Heart
ENSG00000179148	0.0178321	Heart
ENSG00000179148	0.0175331	Heart
ENSG00000179148	0.0186295	Heart
ENSG00000179148	0.0175926	Heart
ENSG00000179148	0.0177104	Heart
ENSG00000179148	0.0175339	Heart
ENSG00000179148	0.0363631	Heart
ENSG00000179148	0.0931697	Heart
ENSG00000179148	0.0390364	Heart
ENSG00000179148	0.0428594	Heart
ENSG00000179148	0.018813	Heart
ENSG00000179148	0.0179278	Heart
ENSG00000179148	0.0177212	Heart
ENSG00000179148	0.30912	Heart
ENSG00000179148	0.0175286	Heart
ENSG00000179148	0.0557654	Heart
ENSG00000179148	0.0176092	Heart
ENSG00000179148	0.186506	Heart
ENSG00000179148	0.02046	Heart
ENSG00000179148	0.0938382	Heart
ENSG00000179148	0.0353319	Heart
ENSG00000179148	0.0175119	Heart
ENSG00000179148	0.0225844	Heart
ENSG00000179148	0.0212257	Heart
ENSG00000179148	0.0180978	Heart
ENSG00000179148	0.0195207	Heart
ENSG00000179148	0.0188249	Heart
ENSG00000179148	0.0181278	Heart
ENSG00000179148	0.0190004	Heart
ENSG00000179148	0.0198253	Heart
ENSG00000179148	0.0198669	Heart
ENSG00000179148	0.0185498	Heart
ENSG00000179148	0.0176418	Heart
ENSG00000179195	0.242156	Adipose
ENSG00000179195	0.255503	Adipose
ENSG00000179195	0.438059	Adipose
ENSG00000179195	0.338273	Adipose
ENSG00000179195	0.429481	Adipose
ENSG00000179195	0.162626	Adipose
ENSG00000179195	0.0804839	Adipose
ENSG00000179195	0.323309	Adipose
ENSG00000179195	0.086886	Adipose
ENSG00000179195	0.0814374	Adipose
ENSG00000179195	0.0813618	Adipose
ENSG00000179195	0.162137	Adipose
ENSG00000179195	0.0808476	Adipose
ENSG00000179195	0.161937	Adipose
ENSG00000179195	0.0793698	Adipose
ENSG00000179195	0.040038	Heart
ENSG00000179195	0.0380488	Heart
ENSG00000179195	0.0890998	Heart
ENSG00000179195	0.115627	Heart
ENSG00000179195	0.0738483	Heart
ENSG00000179195	0.115117	Heart
ENSG00000179195	0.0175137	Heart
ENSG00000179195	0.126373	Heart
ENSG00000179195	0.237556	Heart
ENSG00000179195	0.0177234	Heart
ENSG00000179195	0.0371532	Heart
ENSG00000179195	0.0176238	Heart
ENSG00000179195	0.0377572	Heart
ENSG00000179195	0.0357119	Heart
ENSG00000179195	0.40541	Heart
ENSG00000179195	0.160984	Heart
ENSG00000179195	0.0358279	Heart
ENSG00000179195	0.017785	Heart
ENSG00000179195	0.0182748	Heart
ENSG00000179195	0.0532206	Heart
ENSG00000179195	0.244763	Heart
ENSG00000179195	0.247649	Heart
ENSG00000179195	0.346356	Heart
ENSG00000179195	0.0396373	Heart
ENSG00000179195	0.0412467	Heart
ENSG00000179195	0.0591461	Heart
ENSG00000179195	0.0571936	Heart
ENSG00000179195	0.0562136	Heart
ENSG00000179195	0.0174938	Heart
ENSG00000179195	0.0545199	Heart
ENSG00000179195	0.035726	Heart
ENSG00000179195	0.0737208	Heart
ENSG00000179195	0.10759	Heart
ENSG00000179195	0.0360498	Heart
ENSG00000179195	0.0177304	Heart
ENSG00000179195	0.0536273	Heart
ENSG00000179195	0.0538387	Heart
ENSG00000179195	0.0702236	Heart
ENSG00000179195	0.01778	Heart
ENSG00000179195	0.0177939	Heart
ENSG00000179195	0.0174909	Heart
ENSG00000179195	0.0190414	Heart
ENSG00000179195	0.0187458	Heart
ENSG00000179195	0.0187772	Heart
ENSG00000179195	0.0183095	Heart
ENSG00000179195	0.242156	Adipose
ENSG00000179195	0.255503	Adipose
ENSG00000179195	0.438059	Adipose
ENSG00000179195	0.338273	Adipose
ENSG00000179195	0.429481	Adipose
ENSG00000179195	0.162626	Adipose
ENSG00000179195	0.0804839	Adipose
ENSG00000179195	0.323309	Adipose
ENSG00000179195	0.086886	Adipose
ENSG00000179195	0.0814374	Adipose
ENSG00000179195	0.0813618	Adipose
ENSG00000179195	0.162137	Adipose
ENSG00000179195	0.0808476	Adipose
ENSG00000179195	0.161937	Adipose
ENSG00000179195	0.0793698	Adipose
ENSG00000179195	0.040038	Heart
ENSG00000179195	0.0380488	Heart
ENSG00000179195	0.0890998	Heart
ENSG00000179195	0.115627	Heart
ENSG00000179195	0.0738483	Heart
ENSG00000179195	0.115117	Heart
ENSG00000179195	0.0175137	Heart
ENSG00000179195	0.126373	Heart
ENSG00000179195	0.237556	Heart
ENSG00000179195	0.0177234	Heart
ENSG00000179195	0.0371532	Heart
ENSG00000179195	0.0176238	Heart
ENSG00000179195	0.0377572	Heart
ENSG00000179195	0.0357119	Heart
ENSG00000179195	0.40541	Heart
ENSG00000179195	0.160984	Heart
ENSG00000179195	0.0358279	Heart
ENSG00000179195	0.017785	Heart
ENSG00000179195	0.0182748	Heart
ENSG00000179195	0.0532206	Heart
ENSG00000179195	0.244763	Heart
ENSG00000179195	0.247649	Heart
ENSG00000179195	0.346356	Heart
ENSG00000179195	0.0396373	Heart
ENSG00000179195	0.0412467	Heart
ENSG00000179195	0.0591461	Heart
ENSG00000179195	0.0571936	Heart
ENSG00000179195	0.0562136	Heart
ENSG00000179195	0.0174938	Heart
ENSG00000179195	0.0545199	Heart
ENSG00000179195	0.035726	Heart
ENSG00000179195	0.0737208	Heart
ENSG00000179195	0.10759	Heart
ENSG00000179195	0.0360498	Heart
ENSG00000179195	0.0177304	Heart
ENSG00000179195	0.0536273	Heart
ENSG00000179195	0.0538387	Heart
ENSG00000179195	0.0702236	Heart
ENSG00000179195	0.01778	Heart
ENSG00000179195	0.0177939	Heart
ENSG00000179195	0.0174909	Heart
ENSG00000179195	0.0190414	Heart
ENSG00000179195	0.0187458	Heart
ENSG00000179195	0.0187772	Heart
ENSG00000179195	0.0183095	Heart
ENSG00000179314	0.0834839	Adipose
ENSG00000179314	0.0804822	Adipose
ENSG00000179314	0.0793872	Adipose
ENSG00000179314	0.0866292	Adipose
ENSG00000179314	0.21509	Adipose
ENSG00000179314	0.31705	Adipose
ENSG00000179314	0.0898075	Adipose
ENSG00000179314	0.212704	Adipose
ENSG00000179314	0.211927	Adipose
ENSG00000179314	0.212575	Adipose
ENSG00000179314	0.214672	Adipose
ENSG00000179314	0.212261	Adipose
ENSG00000179314	0.0831607	Adipose
ENSG00000179314	0.499046	Adipose
ENSG00000179314	0.4956	Adipose
ENSG00000179314	0.523096	Adipose
ENSG00000179314	0.389334	Adipose
ENSG00000179314	0.0800626	Adipose
ENSG00000179314	0.082416	Adipose
ENSG00000179314	0.0964428	Adipose
ENSG00000179314	0.0979571	Adipose
ENSG00000179314	0.0938863	Adipose
ENSG00000179314	0.175423	Adipose
ENSG00000179314	0.184105	Adipose
ENSG00000179314	0.0398839	Heart
ENSG00000179314	0.0214512	Heart
ENSG00000179314	0.0182836	Heart
ENSG00000179314	0.0369315	Heart
ENSG00000179314	0.136842	Heart
ENSG00000179314	0.0198551	Heart
ENSG00000179314	0.0199504	Heart
ENSG00000179314	0.0197565	Heart
ENSG00000179314	0.0359102	Heart
ENSG00000179314	0.0212232	Heart
ENSG00000179314	0.0704402	Heart
ENSG00000179314	0.0706742	Heart
ENSG00000179314	0.109999	Heart
ENSG00000179314	0.347856	Heart
ENSG00000179314	0.0210297	Heart
ENSG00000179314	0.0216294	Heart
ENSG00000179314	0.0698185	Heart
ENSG00000179314	0.0701838	Heart
ENSG00000179314	0.0473759	Heart
ENSG00000179314	0.021438	Heart
ENSG00000179314	0.0227033	Heart
ENSG00000179314	0.0396835	Heart
ENSG00000179314	0.324066	Heart
ENSG00000179314	0.303183	Heart
ENSG00000179314	0.35897	Heart
ENSG00000179314	0.315659	Heart
ENSG00000179314	0.0178011	Heart
ENSG00000179477	0.0851185	Adipose
ENSG00000179477	0.253406	Adipose
ENSG00000179477	0.080769	Adipose
ENSG00000179477	0.0810507	Adipose
ENSG00000179477	0.165339	Adipose
ENSG00000179477	0.0177041	Heart
ENSG00000179477	0.0192707	Heart
ENSG00000179477	0.0188429	Heart
ENSG00000179477	0.0184217	Heart
ENSG00000179477	0.0175938	Heart
ENSG00000179477	0.0178311	Heart
ENSG00000179477	0.0210224	Heart
ENSG00000179477	0.0179606	Heart
ENSG00000179477	0.0176954	Heart
ENSG00000179477	0.0177483	Heart
ENSG00000179477	0.0181189	Heart
ENSG00000179477	0.0174356	Heart
ENSG00000179477	0.0543361	Heart
ENSG00000179477	0.020756	Heart
ENSG00000179477	0.019296	Heart
ENSG00000179477	0.0176421	Heart
ENSG00000179477	0.0187253	Heart
ENSG00000179477	0.0177453	Heart
ENSG00000179477	0.021189	Heart
ENSG00000179477	0.0183258	Heart
ENSG00000179477	0.0179031	Heart
ENSG00000179593	0.0847192	Adipose
ENSG00000179593	0.0878655	Adipose
ENSG00000179593	0.082904	Adipose
ENSG00000179593	0.0837164	Adipose
ENSG00000179593	0.0841473	Adipose
ENSG00000179593	0.0802348	Adipose
ENSG00000179593	0.0802103	Adipose
ENSG00000179593	0.0815525	Adipose
ENSG00000179593	0.169504	Adipose
ENSG00000179593	0.0823537	Adipose
ENSG00000179593	0.0799462	Adipose
ENSG00000179593	0.0805859	Adipose
ENSG00000179593	0.181517	Adipose
ENSG00000179593	0.272179	Adipose
ENSG00000179593	0.581179	Adipose
ENSG00000179593	0.185013	Adipose
ENSG00000179593	0.0998095	Adipose
ENSG00000179593	0.104794	Adipose
ENSG00000179593	0.329236	Adipose
ENSG00000179593	0.283938	Adipose
ENSG00000179593	0.597998	Adipose
ENSG00000179593	0.546142	Adipose
ENSG00000179593	0.175939	Adipose
ENSG00000179593	0.0802477	Adipose
ENSG00000179593	0.0872778	Adipose
ENSG00000179593	0.449447	Adipose
ENSG00000179593	0.257117	Adipose
ENSG00000179593	0.166793	Adipose
ENSG00000179593	0.0796073	Adipose
ENSG00000179593	0.167363	Adipose
ENSG00000179593	0.170342	Adipose
ENSG00000179593	0.168339	Adipose
ENSG00000179593	0.259334	Adipose
ENSG00000179593	0.248654	Adipose
ENSG00000179593	0.0897371	Adipose
ENSG00000179593	0.164822	Adipose
ENSG00000179593	0.178708	Adipose
ENSG00000179593	0.178017	Adipose
ENSG00000179593	0.170568	Adipose
ENSG00000179593	0.165061	Adipose
ENSG00000179593	0.0884865	Adipose
ENSG00000179593	0.0837267	Adipose
ENSG00000179593	0.0864522	Adipose
ENSG00000179593	0.0895877	Adipose
ENSG00000179593	0.0899956	Adipose
ENSG00000179593	0.417606	Adipose
ENSG00000179593	0.26037	Adipose
ENSG00000179593	0.433375	Adipose
ENSG00000179593	0.418085	Adipose
ENSG00000179593	0.242957	Adipose
ENSG00000179593	0.246864	Adipose
ENSG00000179593	0.325408	Adipose
ENSG00000179593	0.182117	Adipose
ENSG00000179593	0.0873805	Adipose
ENSG00000179593	0.322167	Adipose
ENSG00000179593	0.081853	Adipose
ENSG00000179593	0.0814189	Adipose
ENSG00000179593	0.245457	Adipose
ENSG00000179593	0.0807403	Adipose
ENSG00000179593	0.164127	Adipose
ENSG00000179593	0.0194379	Heart
ENSG00000179593	0.0220888	Heart
ENSG00000179593	0.0197345	Heart
ENSG00000179593	0.0189996	Heart
ENSG00000179593	0.0183432	Heart
ENSG00000179593	0.018146	Heart
ENSG00000179593	0.0174936	Heart
ENSG00000179593	0.0358868	Heart
ENSG00000179593	0.0353544	Heart
ENSG00000179593	0.039051	Heart
ENSG00000179593	0.0375052	Heart
ENSG00000179593	0.0387601	Heart
ENSG00000179593	0.0177032	Heart
ENSG00000179593	0.0176835	Heart
ENSG00000179593	0.0177748	Heart
ENSG00000179593	0.0186466	Heart
ENSG00000179593	0.0175404	Heart
ENSG00000179593	0.017774	Heart
ENSG00000179593	0.0174662	Heart
ENSG00000179593	0.0363463	Heart
ENSG00000179593	0.0177504	Heart
ENSG00000179593	0.0183053	Heart
ENSG00000179593	0.0178733	Heart
ENSG00000179593	0.0174644	Heart
ENSG00000179593	0.0356785	Heart
ENSG00000179593	0.081759	Heart
ENSG00000179593	0.135651	Heart
ENSG00000179593	0.234319	Heart
ENSG00000179593	0.0621839	Heart
ENSG00000179593	0.0224129	Heart
ENSG00000179593	0.0223677	Heart
ENSG00000179593	0.0225262	Heart
ENSG00000179593	0.0226884	Heart
ENSG00000179593	0.0224354	Heart
ENSG00000179593	0.0202835	Heart
ENSG00000179593	0.0210957	Heart
ENSG00000179593	0.022072	Heart
ENSG00000179593	0.0230767	Heart
ENSG00000179593	0.0221792	Heart
ENSG00000179593	0.0198619	Heart
ENSG00000179593	0.0243037	Heart
ENSG00000179593	0.242502	Heart
ENSG00000179593	0.276318	Heart
ENSG00000179593	0.222463	Heart
ENSG00000179593	0.0543151	Heart
ENSG00000179593	0.0177183	Heart
ENSG00000179593	0.0202945	Heart
ENSG00000179593	0.0198558	Heart
ENSG00000179593	0.0207468	Heart
ENSG00000179593	0.0185282	Heart
ENSG00000179593	0.0178449	Heart
ENSG00000179593	0.0382807	Heart
ENSG00000179593	0.0185988	Heart
ENSG00000179593	0.0721258	Heart
ENSG00000179593	0.0725322	Heart
ENSG00000179593	0.107734	Heart
ENSG00000179593	0.0175232	Heart
ENSG00000179593	0.127376	Heart
ENSG00000179593	0.144438	Heart
ENSG00000179593	0.128142	Heart
ENSG00000179593	0.166339	Heart
ENSG00000179593	0.187069	Heart
ENSG00000179593	0.0891842	Heart
ENSG00000179593	0.0925351	Heart
ENSG00000179593	0.107221	Heart
ENSG00000179593	0.187202	Heart
ENSG00000179593	0.188316	Heart
ENSG00000179593	0.148278	Heart
ENSG00000179593	0.0924356	Heart
ENSG00000179593	0.191459	Heart
ENSG00000179593	0.206256	Heart
ENSG00000179593	0.189152	Heart
ENSG00000179593	0.185989	Heart
ENSG00000179593	0.192102	Heart
ENSG00000179593	0.275959	Heart
ENSG00000179593	0.36937	Heart
ENSG00000179593	0.348437	Heart
ENSG00000179593	0.29184	Heart
ENSG00000179593	0.189732	Heart
ENSG00000179593	0.226915	Heart
ENSG00000179593	0.30321	Heart
ENSG00000179593	0.397611	Heart
ENSG00000179593	0.401058	Heart
ENSG00000179593	0.304932	Heart
ENSG00000179593	0.128395	Heart
ENSG00000179593	0.0724258	Heart
ENSG00000179593	0.144866	Heart
ENSG00000179593	0.187355	Heart
ENSG00000179593	0.149583	Heart
ENSG00000179593	0.190596	Heart
ENSG00000179593	0.0220743	Heart
ENSG00000179593	0.0195996	Heart
ENSG00000179593	0.0190381	Heart
ENSG00000179593	0.017782	Heart
ENSG00000179593	0.0177939	Heart
ENSG00000179593	0.0207597	Heart
ENSG00000179593	0.0215158	Heart
ENSG00000179615	0.0184885	Heart
ENSG00000179626	0.0177921	Heart
ENSG00000179626	0.0197653	Heart
ENSG00000179626	0.0176888	Heart
ENSG00000179626	0.0189361	Heart
ENSG00000179695	0.0180803	Heart
ENSG00000179902	0.0881638	Adipose
ENSG00000179902	0.0847408	Adipose
ENSG00000179902	0.0846	Adipose
ENSG00000179902	0.0870579	Adipose
ENSG00000179902	0.248837	Adipose
ENSG00000179902	0.259364	Adipose
ENSG00000179902	0.333116	Adipose
ENSG00000179902	0.0886442	Adipose
ENSG00000179902	0.0810471	Adipose
ENSG00000179902	0.0810993	Adipose
ENSG00000179902	0.0542893	Heart
ENSG00000179902	0.019735	Heart
ENSG00000179902	0.0181371	Heart
ENSG00000179902	0.038786	Heart
ENSG00000179902	0.298581	Heart
ENSG00000179902	0.0913323	Heart
ENSG00000179902	0.0177256	Heart
ENSG00000179902	0.109227	Heart
ENSG00000179902	0.346267	Heart
ENSG00000179902	0.413587	Heart
ENSG00000179902	0.366837	Heart
ENSG00000179902	0.160997	Heart
ENSG00000179902	0.432518	Heart
ENSG00000179902	0.0738138	Heart
ENSG00000179902	0.0738138	Heart
ENSG00000179902	0.0557203	Heart
ENSG00000179902	0.142804	Heart
ENSG00000179902	0.0181945	Heart
ENSG00000179902	0.074418	Heart
ENSG00000179912	0.0912266	Adipose
ENSG00000179912	0.0801794	Adipose
ENSG00000179912	0.0835892	Adipose
ENSG00000179912	0.0812164	Adipose
ENSG00000179912	0.0816266	Adipose
ENSG00000179912	0.0794199	Adipose
ENSG00000179912	0.0802848	Adipose
ENSG00000179912	0.0362533	Heart
ENSG00000179912	0.0187902	Heart
ENSG00000179912	0.0174623	Heart
ENSG00000179912	0.0197866	Heart
ENSG00000179912	0.0362439	Heart
ENSG00000179912	0.0175545	Heart
ENSG00000179912	0.0177823	Heart
ENSG00000179912	0.0538762	Heart
ENSG00000179912	0.0178379	Heart
ENSG00000179912	0.0177763	Heart
ENSG00000179912	0.0186426	Heart
ENSG00000179912	0.0545356	Heart
ENSG00000179912	0.0180904	Heart
ENSG00000179912	0.0363465	Heart
ENSG00000179912	0.0751766	Heart
ENSG00000179912	0.017456	Heart
ENSG00000179912	0.0963488	Heart
ENSG00000179912	0.018144	Heart
ENSG00000179912	0.0180719	Heart
ENSG00000179912	0.0555059	Heart
ENSG00000179912	0.0183878	Heart
ENSG00000179912	0.0180916	Heart
ENSG00000179912	0.0186528	Heart
ENSG00000179912	0.0177285	Heart
ENSG00000179912	0.0174651	Heart
ENSG00000179912	0.0188196	Heart
ENSG00000179912	0.0176742	Heart
ENSG00000179912	0.0176902	Heart
ENSG00000179919	0.084511	Adipose
ENSG00000179919	0.0174432	Heart
ENSG00000180346	0.0870089	Adipose
ENSG00000180346	0.0807487	Adipose
ENSG00000180346	0.079613	Adipose
ENSG00000180346	0.0832039	Adipose
ENSG00000180346	0.0800348	Adipose
ENSG00000180346	0.164343	Adipose
ENSG00000180346	0.167691	Adipose
ENSG00000180346	0.0810489	Adipose
ENSG00000180346	0.0794834	Adipose
ENSG00000180346	0.0829958	Adipose
ENSG00000180346	0.0924157	Adipose
ENSG00000180346	0.0974499	Adipose
ENSG00000180346	0.349249	Adipose
ENSG00000180346	0.342189	Adipose
ENSG00000180346	0.0823423	Adipose
ENSG00000180346	0.08018	Adipose
ENSG00000180346	0.0813288	Adipose
ENSG00000180346	0.258256	Adipose
ENSG00000180346	0.164422	Adipose
ENSG00000180346	0.0175067	Heart
ENSG00000180346	0.0175887	Heart
ENSG00000180346	0.0174509	Heart
ENSG00000180346	0.0359066	Heart
ENSG00000180346	0.182948	Heart
ENSG00000180346	0.0176891	Heart
ENSG00000180346	0.0360886	Heart
ENSG00000180346	0.0219246	Heart
ENSG00000180346	0.0215299	Heart
ENSG00000180346	0.0230904	Heart
ENSG00000180346	0.0221825	Heart
ENSG00000180346	0.0227566	Heart
ENSG00000180346	0.0664417	Heart
ENSG00000180346	0.0660379	Heart
ENSG00000180346	0.0434431	Heart
ENSG00000180346	0.0670928	Heart
ENSG00000180346	0.0652197	Heart
ENSG00000180346	0.309221	Heart
ENSG00000180346	0.0723174	Heart
ENSG00000180346	0.0754963	Heart
ENSG00000180346	0.0729075	Heart
ENSG00000180346	0.0215563	Heart
ENSG00000180346	0.0395831	Heart
ENSG00000180346	0.0424171	Heart
ENSG00000180346	0.0600834	Heart
ENSG00000180346	0.131854	Heart
ENSG00000180346	0.0766431	Heart
ENSG00000180929	0.0795643	Adipose
ENSG00000180929	0.0817795	Adipose
ENSG00000180929	0.0891949	Adipose
ENSG00000180929	0.802426	Adipose
ENSG00000180929	0.429272	Adipose
ENSG00000180929	0.513082	Adipose
ENSG00000180929	0.847656	Adipose
ENSG00000180929	0.0813205	Adipose
ENSG00000180929	0.161408	Adipose
ENSG00000180929	0.548846	Adipose
ENSG00000180929	0.0811976	Adipose
ENSG00000180929	0.160863	Adipose
ENSG00000180929	0.321499	Adipose
ENSG00000180929	0.163701	Adipose
ENSG00000180929	0.33901	Adipose
ENSG00000180929	0.273658	Adipose
ENSG00000180929	0.182173	Adipose
ENSG00000180929	0.184343	Adipose
ENSG00000180929	0.0816714	Adipose
ENSG00000180929	0.263712	Adipose
ENSG00000180929	0.263478	Adipose
ENSG00000180929	0.337978	Adipose
ENSG00000180929	0.247386	Adipose
ENSG00000180929	0.0804282	Adipose
ENSG00000180929	0.0797344	Adipose
ENSG00000180929	0.0829361	Adipose
ENSG00000180929	0.543407	Adipose
ENSG00000180929	0.659653	Adipose
ENSG00000180929	0.0885455	Adipose
ENSG00000180929	0.0962358	Adipose
ENSG00000180929	0.106912	Adipose
ENSG00000180929	0.524016	Adipose
ENSG00000180929	0.559074	Adipose
ENSG00000180929	0.386253	Adipose
ENSG00000180929	0.0848952	Adipose
ENSG00000180929	0.0876225	Adipose
ENSG00000180929	0.173605	Adipose
ENSG00000180929	0.0803088	Adipose
ENSG00000180929	0.244326	Adipose
ENSG00000180929	0.0826612	Adipose
ENSG00000180929	0.0723705	Heart
ENSG00000180929	0.0545158	Heart
ENSG00000180929	0.0367225	Heart
ENSG00000180929	0.533395	Heart
ENSG00000180929	0.764303	Heart
ENSG00000180929	0.564095	Heart
ENSG00000180929	0.457294	Heart
ENSG00000180929	0.771775	Heart
ENSG00000180929	0.0174296	Heart
ENSG00000180929	0.093536	Heart
ENSG00000180929	0.205062	Heart
ENSG00000180929	0.269317	Heart
ENSG00000180929	0.519819	Heart
ENSG00000180929	0.0885965	Heart
ENSG00000180929	0.0351963	Heart
ENSG00000180929	0.107319	Heart
ENSG00000180929	0.251289	Heart
ENSG00000180929	0.0174711	Heart
ENSG00000180929	0.0357968	Heart
ENSG00000180929	0.018272	Heart
ENSG00000180929	0.0528314	Heart
ENSG00000180929	0.0174908	Heart
ENSG00000180929	0.12789	Heart
ENSG00000180929	0.100161	Heart
ENSG00000180929	0.0980282	Heart
ENSG00000180929	0.01747	Heart
ENSG00000180929	0.386659	Heart
ENSG00000180929	0.403052	Heart
ENSG00000180929	0.368435	Heart
ENSG00000180929	0.38982	Heart
ENSG00000180929	0.111148	Heart
ENSG00000180929	0.017847	Heart
ENSG00000180929	0.0887759	Heart
ENSG00000180929	0.0179183	Heart
ENSG00000180929	0.142993	Heart
ENSG00000180929	0.0175047	Heart
ENSG00000180929	0.12538	Heart
ENSG00000180929	0.159268	Heart
ENSG00000180929	0.529807	Heart
ENSG00000180929	0.630123	Heart
ENSG00000180929	0.634407	Heart
ENSG00000180929	0.592878	Heart
ENSG00000180929	0.434649	Heart
ENSG00000180929	0.125522	Heart
ENSG00000180929	0.0178303	Heart
ENSG00000180929	0.125969	Heart
ENSG00000180929	0.0891332	Heart
ENSG00000180929	0.0178331	Heart
ENSG00000180929	0.0183603	Heart
ENSG00000180929	0.0206609	Heart
ENSG00000180929	0.766383	Heart
ENSG00000180929	0.796845	Heart
ENSG00000180929	0.0180316	Heart
ENSG00000180929	0.093459	Heart
ENSG00000180929	0.0913868	Heart
ENSG00000180929	0.190989	Heart
ENSG00000180929	0.246559	Heart
ENSG00000180929	0.64461	Heart
ENSG00000180929	0.641333	Heart
ENSG00000180929	0.504443	Heart
ENSG00000180929	0.484245	Heart
ENSG00000180929	0.572016	Heart
ENSG00000180929	0.133793	Heart
ENSG00000180929	0.156238	Heart
ENSG00000180929	0.0611719	Heart
ENSG00000180929	0.0188809	Heart
ENSG00000180929	0.113029	Heart
ENSG00000180929	0.0175757	Heart
ENSG00000180929	0.0904496	Heart
ENSG00000180929	0.0549145	Heart
ENSG00000180929	0.053519	Heart
ENSG00000180938	0.163086	Adipose
ENSG00000180938	0.0810303	Adipose
ENSG00000180938	0.0801056	Adipose
ENSG00000180938	0.253691	Adipose
ENSG00000180938	0.0836714	Adipose
ENSG00000180938	0.0916911	Adipose
ENSG00000180938	0.276383	Adipose
ENSG00000180938	0.0217404	Heart
ENSG00000180938	0.0196199	Heart
ENSG00000180938	0.0175378	Heart
ENSG00000180938	0.0183685	Heart
ENSG00000180938	0.0176444	Heart
ENSG00000180938	0.0705375	Heart
ENSG00000180938	0.018926	Heart
ENSG00000180938	0.179674	Heart
ENSG00000180938	0.0174507	Heart
ENSG00000180938	0.0175482	Heart
ENSG00000180938	0.0353718	Heart
ENSG00000180938	0.220013	Heart
ENSG00000180938	0.107659	Heart
ENSG00000180938	0.0179748	Heart
ENSG00000180938	0.242679	Heart
ENSG00000180938	0.0364806	Heart
ENSG00000180938	0.0206713	Heart
ENSG00000180938	0.0188871	Heart
ENSG00000180938	0.0187553	Heart
ENSG00000180938	0.039754	Heart
ENSG00000180938	0.0414946	Heart
ENSG00000180938	0.042335	Heart
ENSG00000180938	0.0564263	Heart
ENSG00000180938	0.0544271	Heart
ENSG00000180992	0.160057	Adipose
ENSG00000180992	0.0835081	Adipose
ENSG00000180992	0.160952	Adipose
ENSG00000180992	0.163354	Adipose
ENSG00000180992	0.0810066	Adipose
ENSG00000180992	0.24315	Adipose
ENSG00000180992	0.160613	Adipose
ENSG00000180992	0.161001	Adipose
ENSG00000180992	0.165416	Adipose
ENSG00000180992	0.245681	Adipose
ENSG00000180992	0.16434	Adipose
ENSG00000180992	0.161625	Adipose
ENSG00000180992	0.0815131	Adipose
ENSG00000180992	0.0816284	Adipose
ENSG00000180992	0.165848	Adipose
ENSG00000180992	0.600398	Adipose
ENSG00000180992	0.604049	Adipose
ENSG00000180992	0.610241	Adipose
ENSG00000180992	0.490235	Adipose
ENSG00000180992	0.663806	Adipose
ENSG00000180992	0.497937	Adipose
ENSG00000180992	0.411951	Adipose
ENSG00000180992	0.404912	Adipose
ENSG00000180992	0.082619	Adipose
ENSG00000180992	0.0798507	Adipose
ENSG00000180992	0.0816827	Adipose
ENSG00000180992	0.16168	Adipose
ENSG00000180992	0.0800425	Adipose
ENSG00000180992	0.0820271	Adipose
ENSG00000180992	0.263747	Adipose
ENSG00000180992	0.330776	Adipose
ENSG00000180992	0.353904	Adipose
ENSG00000180992	0.351495	Adipose
ENSG00000180992	0.247842	Adipose
ENSG00000180992	0.167358	Adipose
ENSG00000180992	0.0838913	Adipose
ENSG00000180992	0.0794445	Adipose
ENSG00000180992	0.0795123	Adipose
ENSG00000180992	0.402225	Adipose
ENSG00000180992	0.749915	Adipose
ENSG00000180992	0.0837525	Adipose
ENSG00000180992	0.761498	Adipose
ENSG00000180992	0.571746	Adipose
ENSG00000180992	0.161625	Adipose
ENSG00000180992	0.0825009	Adipose
ENSG00000180992	0.0832477	Adipose
ENSG00000180992	0.159228	Adipose
ENSG00000180992	0.0810542	Adipose
ENSG00000180992	0.162026	Adipose
ENSG00000180992	0.0804056	Adipose
ENSG00000180992	0.523278	Adipose
ENSG00000180992	0.622252	Adipose
ENSG00000180992	0.693644	Adipose
ENSG00000180992	0.514549	Adipose
ENSG00000180992	0.164215	Adipose
ENSG00000180992	0.0834446	Adipose
ENSG00000180992	0.268754	Adipose
ENSG00000180992	0.168912	Adipose
ENSG00000180992	0.0800717	Adipose
ENSG00000180992	0.0799555	Adipose
ENSG00000180992	0.0838016	Adipose
ENSG00000180992	0.169585	Adipose
ENSG00000180992	0.084731	Adipose
ENSG00000180992	0.308469	Adipose
ENSG00000180992	0.400483	Adipose
ENSG00000180992	0.623117	Adipose
ENSG00000180992	0.618139	Adipose
ENSG00000180992	0.700527	Adipose
ENSG00000180992	0.725831	Adipose
ENSG00000180992	0.701722	Adipose
ENSG00000180992	0.383026	Adipose
ENSG00000180992	0.187668	Adipose
ENSG00000180992	0.0817407	Adipose
ENSG00000180992	0.168451	Adipose
ENSG00000180992	0.565625	Adipose
ENSG00000180992	0.543429	Adipose
ENSG00000180992	0.558536	Adipose
ENSG00000180992	0.0797431	Adipose
ENSG00000180992	0.579389	Adipose
ENSG00000180992	0.0797546	Adipose
ENSG00000180992	0.16481	Adipose
ENSG00000180992	0.162989	Adipose
ENSG00000180992	0.164047	Adipose
ENSG00000180992	0.247465	Adipose
ENSG00000180992	0.164841	Adipose
ENSG00000180992	0.163238	Adipose
ENSG00000180992	0.0835598	Adipose
ENSG00000180992	0.0844891	Adipose
ENSG00000180992	0.248267	Adipose
ENSG00000180992	0.165588	Adipose
ENSG00000180992	0.337052	Adipose
ENSG00000180992	0.0795238	Adipose
ENSG00000180992	0.169334	Adipose
ENSG00000180992	0.243926	Adipose
ENSG00000180992	0.330247	Adipose
ENSG00000180992	0.502866	Adipose
ENSG00000180992	0.16719	Adipose
ENSG00000180992	0.165468	Adipose
ENSG00000180992	0.0804331	Adipose
ENSG00000180992	0.162565	Adipose
ENSG00000180992	0.0855348	Adipose
ENSG00000180992	0.3333	Adipose
ENSG00000180992	0.0851663	Adipose
ENSG00000180992	0.176123	Adipose
ENSG00000180992	0.174263	Adipose
ENSG00000180992	0.181288	Adipose
ENSG00000180992	0.176326	Adipose
ENSG00000180992	0.165844	Adipose
ENSG00000180992	0.0861739	Adipose
ENSG00000180992	0.0806883	Adipose
ENSG00000180992	0.0178668	Heart
ENSG00000180992	0.0534078	Heart
ENSG00000180992	0.0180232	Heart
ENSG00000180992	0.0721157	Heart
ENSG00000180992	0.0179366	Heart
ENSG00000180992	0.0386845	Heart
ENSG00000180992	0.0174578	Heart
ENSG00000180992	0.017814	Heart
ENSG00000180992	0.124267	Heart
ENSG00000180992	0.0351667	Heart
ENSG00000180992	0.230966	Heart
ENSG00000180992	0.231463	Heart
ENSG00000180992	0.19641	Heart
ENSG00000180992	0.161953	Heart
ENSG00000180992	0.0722188	Heart
ENSG00000180992	0.0188936	Heart
ENSG00000180992	0.017804	Heart
ENSG00000180992	0.0352803	Heart
ENSG00000180992	0.0175177	Heart
ENSG00000180992	0.0174605	Heart
ENSG00000180992	0.0176833	Heart
ENSG00000180992	0.0358549	Heart
ENSG00000180992	0.0174369	Heart
ENSG00000180992	0.528933	Heart
ENSG00000180992	0.524614	Heart
ENSG00000180992	0.546104	Heart
ENSG00000180992	0.469198	Heart
ENSG00000180992	0.608313	Heart
ENSG00000180992	0.534495	Heart
ENSG00000180992	0.505417	Heart
ENSG00000180992	0.321325	Heart
ENSG00000180992	0.0904135	Heart
ENSG00000180992	0.0175582	Heart
ENSG00000180992	0.0356215	Heart
ENSG00000180992	0.0179076	Heart
ENSG00000180992	0.0525275	Heart
ENSG00000180992	0.127529	Heart
ENSG00000180992	0.109417	Heart
ENSG00000180992	0.0356684	Heart
ENSG00000180992	0.253687	Heart
ENSG00000180992	0.290248	Heart
ENSG00000180992	0.382866	Heart
ENSG00000180992	0.219679	Heart
ENSG00000180992	0.20434	Heart
ENSG00000180992	0.0714009	Heart
ENSG00000180992	0.0546825	Heart
ENSG00000180992	0.0530809	Heart
ENSG00000180992	0.035237	Heart
ENSG00000180992	0.0894622	Heart
ENSG00000180992	0.0364822	Heart
ENSG00000180992	0.50062	Heart
ENSG00000180992	0.717472	Heart
ENSG00000180992	0.739019	Heart
ENSG00000180992	0.197404	Heart
ENSG00000180992	0.0353032	Heart
ENSG00000180992	0.0530093	Heart
ENSG00000180992	0.0881246	Heart
ENSG00000180992	0.0539734	Heart
ENSG00000180992	0.108169	Heart
ENSG00000180992	0.0882286	Heart
ENSG00000180992	0.0705898	Heart
ENSG00000180992	0.071316	Heart
ENSG00000180992	0.0704109	Heart
ENSG00000180992	0.180495	Heart
ENSG00000180992	0.638912	Heart
ENSG00000180992	0.660074	Heart
ENSG00000180992	0.636624	Heart
ENSG00000180992	0.348173	Heart
ENSG00000180992	0.0176744	Heart
ENSG00000180992	0.0176959	Heart
ENSG00000180992	0.0176412	Heart
ENSG00000180992	0.0175132	Heart
ENSG00000180992	0.0354573	Heart
ENSG00000180992	0.214	Heart
ENSG00000180992	0.55561	Heart
ENSG00000180992	0.325482	Heart
ENSG00000180992	0.0178789	Heart
ENSG00000180992	0.0369251	Heart
ENSG00000180992	0.0179282	Heart
ENSG00000180992	0.0539972	Heart
ENSG00000180992	0.036158	Heart
ENSG00000180992	0.0180059	Heart
ENSG00000180992	0.0177644	Heart
ENSG00000180992	0.0681752	Heart
ENSG00000180992	0.156797	Heart
ENSG00000180992	0.317538	Heart
ENSG00000180992	0.316455	Heart
ENSG00000180992	0.463273	Heart
ENSG00000180992	0.51777	Heart
ENSG00000180992	0.377494	Heart
ENSG00000180992	0.236175	Heart
ENSG00000180992	0.0418191	Heart
ENSG00000180992	0.0218243	Heart
ENSG00000180992	0.019143	Heart
ENSG00000180992	0.165518	Heart
ENSG00000180992	0.262272	Heart
ENSG00000180992	0.472551	Heart
ENSG00000180992	0.464541	Heart
ENSG00000180992	0.526708	Heart
ENSG00000180992	0.161258	Heart
ENSG00000180992	0.13598	Heart
ENSG00000180992	0.0735844	Heart
ENSG00000180992	0.0176616	Heart
ENSG00000180992	0.0192278	Heart
ENSG00000180992	0.0177137	Heart
ENSG00000180992	0.0188182	Heart
ENSG00000180992	0.0176504	Heart
ENSG00000180992	0.0175515	Heart
ENSG00000180992	0.254247	Heart
ENSG00000180992	0.106371	Heart
ENSG00000180992	0.0356663	Heart
ENSG00000180992	0.018223	Heart
ENSG00000180992	0.0176027	Heart
ENSG00000180992	0.107834	Heart
ENSG00000180992	0.176901	Heart
ENSG00000180992	0.0534251	Heart
ENSG00000180992	0.0174485	Heart
ENSG00000180992	0.123462	Heart
ENSG00000180992	0.0356114	Heart
ENSG00000180992	0.0882104	Heart
ENSG00000180992	0.0526565	Heart
ENSG00000180992	0.0174656	Heart
ENSG00000180992	0.0178543	Heart
ENSG00000180992	0.0378923	Heart
ENSG00000180992	0.017624	Heart
ENSG00000180992	0.0176765	Heart
ENSG00000180992	0.0190268	Heart
ENSG00000180992	0.0358612	Heart
ENSG00000180992	0.290227	Heart
ENSG00000180992	0.364667	Heart
ENSG00000180992	0.143718	Heart
ENSG00000180992	0.017763	Heart
ENSG00000180992	0.0185063	Heart
ENSG00000180992	0.0530975	Heart
ENSG00000180992	0.180709	Heart
ENSG00000180992	0.0533076	Heart
ENSG00000180992	0.32588	Heart
ENSG00000180992	0.0537851	Heart
ENSG00000180992	0.0174416	Heart
ENSG00000180992	0.0556686	Heart
ENSG00000180992	0.0174951	Heart
ENSG00000180992	0.0178467	Heart
ENSG00000180992	0.0352885	Heart
ENSG00000180992	0.0381845	Heart
ENSG00000180992	0.0550967	Heart
ENSG00000180992	0.035599	Heart
ENSG00000180992	0.0745481	Heart
ENSG00000180992	0.0532447	Heart
ENSG00000180992	0.0198088	Heart
ENSG00000180992	0.0602753	Heart
ENSG00000180992	0.0188271	Heart
ENSG00000180992	0.0179877	Heart
ENSG00000180992	0.01819	Heart
ENSG00000181092	0.0804399	Adipose
ENSG00000181092	0.165504	Adipose
ENSG00000181092	0.0855968	Adipose
ENSG00000181092	0.0845086	Adipose
ENSG00000181092	0.0876446	Adipose
ENSG00000181092	0.0823427	Adipose
ENSG00000181092	0.341246	Adipose
ENSG00000181092	0.337923	Adipose
ENSG00000181092	0.167793	Adipose
ENSG00000181092	0.161772	Adipose
ENSG00000181092	0.0818796	Adipose
ENSG00000181092	0.0801815	Adipose
ENSG00000181092	0.0798399	Adipose
ENSG00000181092	0.159882	Adipose
ENSG00000181092	0.0181725	Heart
ENSG00000181092	0.0377254	Heart
ENSG00000181092	0.0544691	Heart
ENSG00000181092	0.0366972	Heart
ENSG00000181092	0.0176128	Heart
ENSG00000181092	0.416221	Heart
ENSG00000181092	0.320417	Heart
ENSG00000181092	0.01805	Heart
ENSG00000181092	0.0183009	Heart
ENSG00000181092	0.0525034	Heart
ENSG00000181092	0.071565	Heart
ENSG00000181092	0.0350403	Heart
ENSG00000181092	0.089297	Heart
ENSG00000181092	0.0177563	Heart
ENSG00000181092	0.179953	Heart
ENSG00000181092	0.0540734	Heart
ENSG00000181092	0.0175274	Heart
ENSG00000181092	0.0359925	Heart
ENSG00000181092	0.017809	Heart
ENSG00000181092	0.0885077	Heart
ENSG00000181092	0.143117	Heart
ENSG00000181092	0.179026	Heart
ENSG00000181092	0.0174611	Heart
ENSG00000181092	0.163507	Heart
ENSG00000181092	0.107113	Heart
ENSG00000181092	0.0912325	Heart
ENSG00000181092	0.126477	Heart
ENSG00000181092	0.0177694	Heart
ENSG00000181092	0.0902342	Heart
ENSG00000181092	0.25542	Heart
ENSG00000181092	0.0185397	Heart
ENSG00000181092	0.0177953	Heart
ENSG00000181092	0.0189408	Heart
ENSG00000181222	0.0819441	Adipose
ENSG00000181222	0.168295	Adipose
ENSG00000181222	0.174959	Adipose
ENSG00000181222	0.0800183	Adipose
ENSG00000181222	0.17145	Adipose
ENSG00000181222	0.0793728	Adipose
ENSG00000181222	0.088202	Adipose
ENSG00000181222	0.162564	Adipose
ENSG00000181222	0.0801709	Adipose
ENSG00000181222	0.0843067	Adipose
ENSG00000181222	0.0824872	Adipose
ENSG00000181222	0.0819293	Adipose
ENSG00000181222	0.0856331	Adipose
ENSG00000181222	0.0240113	Heart
ENSG00000181222	0.0238733	Heart
ENSG00000181222	0.0174798	Heart
ENSG00000181222	0.091161	Heart
ENSG00000181222	0.0549942	Heart
ENSG00000181222	0.0533698	Heart
ENSG00000181222	0.12844	Heart
ENSG00000181222	0.037893	Heart
ENSG00000181222	0.0177379	Heart
ENSG00000181222	0.0544641	Heart
ENSG00000181222	0.0373076	Heart
ENSG00000181222	0.0359074	Heart
ENSG00000181222	0.0363696	Heart
ENSG00000181222	0.0179668	Heart
ENSG00000181222	0.0176331	Heart
ENSG00000181222	0.0189993	Heart
ENSG00000181222	0.0212316	Heart
ENSG00000181222	0.0215458	Heart
ENSG00000181222	0.0211231	Heart
ENSG00000181222	0.0183573	Heart
ENSG00000181222	0.0357251	Heart
ENSG00000181222	0.0182693	Heart
ENSG00000181222	0.0199323	Heart
ENSG00000181284	0.0809949	Adipose
ENSG00000181284	0.244159	Adipose
ENSG00000181284	0.0806562	Adipose
ENSG00000181284	0.0875736	Adipose
ENSG00000181284	0.0858247	Adipose
ENSG00000181284	0.190824	Adipose
ENSG00000181284	0.0910929	Adipose
ENSG00000181284	0.0911207	Adipose
ENSG00000181284	0.0926838	Adipose
ENSG00000181284	0.0865438	Adipose
ENSG00000181284	0.0889805	Adipose
ENSG00000181284	0.24767	Adipose
ENSG00000181284	0.0810798	Adipose
ENSG00000181284	0.083582	Adipose
ENSG00000181284	0.0831801	Adipose
ENSG00000181284	0.0881019	Adipose
ENSG00000181284	0.0877782	Adipose
ENSG00000181284	0.0871058	Adipose
ENSG00000181284	0.0848869	Adipose
ENSG00000181284	0.0794999	Adipose
ENSG00000181284	0.0805712	Adipose
ENSG00000181284	0.249087	Adipose
ENSG00000181284	0.0803557	Adipose
ENSG00000181284	0.170259	Adipose
ENSG00000181284	0.248333	Adipose
ENSG00000181284	0.0818312	Adipose
ENSG00000181284	0.172404	Adipose
ENSG00000181284	0.257967	Adipose
ENSG00000181284	0.0809466	Adipose
ENSG00000181284	0.242352	Adipose
ENSG00000181284	0.0802236	Adipose
ENSG00000181284	0.25025	Adipose
ENSG00000181284	0.0814687	Adipose
ENSG00000181284	0.24096	Adipose
ENSG00000181284	0.0809198	Adipose
ENSG00000181284	0.0937278	Adipose
ENSG00000181284	0.248788	Adipose
ENSG00000181284	0.0799873	Adipose
ENSG00000181284	0.165464	Adipose
ENSG00000181284	0.343645	Adipose
ENSG00000181284	0.168103	Adipose
ENSG00000181284	0.325645	Adipose
ENSG00000181284	0.159389	Adipose
ENSG00000181284	0.0799121	Adipose
ENSG00000181284	0.0795448	Adipose
ENSG00000181284	0.0797203	Adipose
ENSG00000181284	0.165768	Adipose
ENSG00000181284	0.249414	Adipose
ENSG00000181284	0.0796371	Adipose
ENSG00000181284	0.0825022	Adipose
ENSG00000181284	0.0870356	Adipose
ENSG00000181284	0.281072	Adipose
ENSG00000181284	0.275021	Adipose
ENSG00000181284	0.168356	Adipose
ENSG00000181284	0.177605	Adipose
ENSG00000181284	0.346547	Adipose
ENSG00000181284	0.248959	Adipose
ENSG00000181284	0.164551	Adipose
ENSG00000181284	0.163733	Adipose
ENSG00000181284	0.248091	Adipose
ENSG00000181284	0.07946	Adipose
ENSG00000181284	0.244135	Adipose
ENSG00000181284	0.433813	Adipose
ENSG00000181284	0.34824	Adipose
ENSG00000181284	0.350981	Adipose
ENSG00000181284	0.0809655	Adipose
ENSG00000181284	0.0801875	Adipose
ENSG00000181284	0.0862215	Adipose
ENSG00000181284	0.0837634	Adipose
ENSG00000181284	0.184841	Adipose
ENSG00000181284	0.0872035	Adipose
ENSG00000181284	0.171456	Adipose
ENSG00000181284	0.0869135	Adipose
ENSG00000181284	0.100618	Adipose
ENSG00000181284	0.0814609	Adipose
ENSG00000181284	0.0874343	Adipose
ENSG00000181284	0.0796869	Adipose
ENSG00000181284	0.07978	Adipose
ENSG00000181284	0.0822818	Adipose
ENSG00000181284	0.0826424	Adipose
ENSG00000181284	0.0861454	Adipose
ENSG00000181284	0.0856105	Adipose
ENSG00000181284	0.096175	Adipose
ENSG00000181284	0.0818667	Adipose
ENSG00000181284	0.0811861	Adipose
ENSG00000181284	0.169287	Adipose
ENSG00000181284	0.0810458	Adipose
ENSG00000181284	0.1811	Adipose
ENSG00000181284	0.0837626	Adipose
ENSG00000181284	0.0838545	Adipose
ENSG00000181284	0.0885781	Adipose
ENSG00000181284	0.0931359	Adipose
ENSG00000181284	0.0824279	Adipose
ENSG00000181284	0.0830017	Adipose
ENSG00000181284	0.0889698	Adipose
ENSG00000181284	0.0858087	Adipose
ENSG00000181284	0.0828839	Adipose
ENSG00000181284	0.162335	Adipose
ENSG00000181284	0.0811445	Adipose
ENSG00000181284	0.0827195	Adipose
ENSG00000181284	0.0935846	Adipose
ENSG00000181284	0.0872974	Adipose
ENSG00000181284	0.0798647	Adipose
ENSG00000181284	0.08082	Adipose
ENSG00000181284	0.0877329	Adipose
ENSG00000181284	0.0797757	Adipose
ENSG00000181284	0.0827594	Adipose
ENSG00000181284	0.0880574	Adipose
ENSG00000181284	0.167339	Adipose
ENSG00000181284	0.0810697	Adipose
ENSG00000181284	0.0795733	Adipose
ENSG00000181284	0.0822797	Adipose
ENSG00000181284	0.0839843	Adipose
ENSG00000181284	0.178614	Adipose
ENSG00000181284	0.092414	Adipose
ENSG00000181284	0.079714	Adipose
ENSG00000181284	0.0856289	Adipose
ENSG00000181284	0.0803692	Adipose
ENSG00000181284	0.0825498	Adipose
ENSG00000181284	0.0572079	Heart
ENSG00000181284	0.0720574	Heart
ENSG00000181284	0.07314	Heart
ENSG00000181284	0.226048	Heart
ENSG00000181284	0.0568847	Heart
ENSG00000181284	0.0573044	Heart
ENSG00000181284	0.0987275	Heart
ENSG00000181284	0.190792	Heart
ENSG00000181284	0.0718818	Heart
ENSG00000181284	0.017679	Heart
ENSG00000181284	0.056894	Heart
ENSG00000181284	0.0355723	Heart
ENSG00000181284	0.0934914	Heart
ENSG00000181284	0.0549028	Heart
ENSG00000181284	0.0358513	Heart
ENSG00000181284	0.089197	Heart
ENSG00000181284	0.126783	Heart
ENSG00000181284	0.0366817	Heart
ENSG00000181284	0.0352013	Heart
ENSG00000181284	0.0174571	Heart
ENSG00000181284	0.0181037	Heart
ENSG00000181284	0.0180713	Heart
ENSG00000181284	0.0189005	Heart
ENSG00000181284	0.018188	Heart
ENSG00000181284	0.0175536	Heart
ENSG00000181284	0.0175241	Heart
ENSG00000181284	0.0179137	Heart
ENSG00000181284	0.0174349	Heart
ENSG00000181284	0.0360585	Heart
ENSG00000181284	0.0364	Heart
ENSG00000181284	0.0362962	Heart
ENSG00000181284	0.0961192	Heart
ENSG00000181284	0.0175085	Heart
ENSG00000181284	0.0180597	Heart
ENSG00000181284	0.152752	Heart
ENSG00000181284	0.0184486	Heart
ENSG00000181284	0.0179019	Heart
ENSG00000181284	0.03667	Heart
ENSG00000181284	0.0551127	Heart
ENSG00000181284	0.0363329	Heart
ENSG00000181284	0.0943635	Heart
ENSG00000181284	0.0362961	Heart
ENSG00000181284	0.0179535	Heart
ENSG00000181284	0.0179469	Heart
ENSG00000181284	0.0371052	Heart
ENSG00000181284	0.0753805	Heart
ENSG00000181284	0.0177583	Heart
ENSG00000181284	0.0178608	Heart
ENSG00000181284	0.143399	Heart
ENSG00000181284	0.0174565	Heart
ENSG00000181284	0.0180777	Heart
ENSG00000181284	0.0175564	Heart
ENSG00000181284	0.0186811	Heart
ENSG00000181284	0.074153	Heart
ENSG00000181284	0.0184299	Heart
ENSG00000181284	0.0175049	Heart
ENSG00000181284	0.0356299	Heart
ENSG00000181284	0.0362853	Heart
ENSG00000181284	0.0189569	Heart
ENSG00000181284	0.0182129	Heart
ENSG00000181284	0.0364634	Heart
ENSG00000181284	0.0176705	Heart
ENSG00000181284	0.0588055	Heart
ENSG00000181284	0.0563218	Heart
ENSG00000181284	0.0928748	Heart
ENSG00000181284	0.0730162	Heart
ENSG00000181284	0.0381552	Heart
ENSG00000181284	0.0370707	Heart
ENSG00000181284	0.0181393	Heart
ENSG00000181284	0.0175328	Heart
ENSG00000181284	0.0174698	Heart
ENSG00000181284	0.106364	Heart
ENSG00000181284	0.0736524	Heart
ENSG00000181284	0.0213729	Heart
ENSG00000181284	0.0182103	Heart
ENSG00000181284	0.146033	Heart
ENSG00000181284	0.220271	Heart
ENSG00000181284	0.128596	Heart
ENSG00000181284	0.186806	Heart
ENSG00000181284	0.148475	Heart
ENSG00000181284	0.258869	Heart
ENSG00000181284	0.167582	Heart
ENSG00000181284	0.0191664	Heart
ENSG00000181284	0.036033	Heart
ENSG00000181284	0.0177111	Heart
ENSG00000181284	0.150374	Heart
ENSG00000181284	0.212922	Heart
ENSG00000181284	0.148249	Heart
ENSG00000181284	0.202014	Heart
ENSG00000181284	0.0174222	Heart
ENSG00000181284	0.0174663	Heart
ENSG00000181284	0.036972	Heart
ENSG00000181284	0.0359563	Heart
ENSG00000181284	0.0373935	Heart
ENSG00000181284	0.0177563	Heart
ENSG00000181284	0.0711435	Heart
ENSG00000181284	0.170071	Heart
ENSG00000181284	0.0181883	Heart
ENSG00000181284	0.0358453	Heart
ENSG00000181284	0.0186134	Heart
ENSG00000181284	0.035802	Heart
ENSG00000181284	0.0709521	Heart
ENSG00000181284	0.0967209	Heart
ENSG00000181284	0.0922055	Heart
ENSG00000181284	0.0375634	Heart
ENSG00000181284	0.169566	Heart
ENSG00000181284	0.0406463	Heart
ENSG00000181284	0.162791	Heart
ENSG00000181284	0.0177879	Heart
ENSG00000181284	0.0175035	Heart
ENSG00000181284	0.017769	Heart
ENSG00000181284	0.0181714	Heart
ENSG00000181284	0.0546981	Heart
ENSG00000181284	0.244368	Heart
ENSG00000181284	0.24252	Heart
ENSG00000181284	0.247789	Heart
ENSG00000181284	0.0529445	Heart
ENSG00000181284	0.231656	Heart
ENSG00000181284	0.0929407	Heart
ENSG00000181284	0.0184601	Heart
ENSG00000181284	0.0177646	Heart
ENSG00000181284	0.0174973	Heart
ENSG00000181284	0.0730193	Heart
ENSG00000181284	0.0175539	Heart
ENSG00000181284	0.0356438	Heart
ENSG00000181284	0.0592786	Heart
ENSG00000181284	0.0182145	Heart
ENSG00000181284	0.020125	Heart
ENSG00000181284	0.0175272	Heart
ENSG00000181284	0.020181	Heart
ENSG00000181284	0.0371201	Heart
ENSG00000181284	0.0360774	Heart
ENSG00000181284	0.037706	Heart
ENSG00000181284	0.0393322	Heart
ENSG00000181284	0.0192472	Heart
ENSG00000181284	0.036013	Heart
ENSG00000181284	0.0350748	Heart
ENSG00000181284	0.0178282	Heart
ENSG00000181284	0.0377032	Heart
ENSG00000181284	0.0212248	Heart
ENSG00000181284	0.0383527	Heart
ENSG00000181284	0.017995	Heart
ENSG00000181284	0.0183951	Heart
ENSG00000181284	0.0903495	Heart
ENSG00000181284	0.0371776	Heart
ENSG00000181284	0.0579964	Heart
ENSG00000181284	0.244862	Heart
ENSG00000181284	0.0192452	Heart
ENSG00000181284	0.0181142	Heart
ENSG00000181284	0.0378862	Heart
ENSG00000181284	0.0537648	Heart
ENSG00000181284	0.073286	Heart
ENSG00000181284	0.017941	Heart
ENSG00000181284	0.0180991	Heart
ENSG00000181284	0.0174982	Heart
ENSG00000181284	0.0358358	Heart
ENSG00000181284	0.0360899	Heart
ENSG00000181284	0.0364016	Heart
ENSG00000181284	0.0528276	Heart
ENSG00000181284	0.109063	Heart
ENSG00000181284	0.0175038	Heart
ENSG00000181284	0.262574	Heart
ENSG00000181284	0.0556748	Heart
ENSG00000181284	0.0948314	Heart
ENSG00000181284	0.0552549	Heart
ENSG00000181284	0.017868	Heart
ENSG00000181284	0.0190303	Heart
ENSG00000181323	0.0828204	Adipose
ENSG00000181323	0.0807439	Adipose
ENSG00000181323	0.0806733	Adipose
ENSG00000181323	0.0804958	Adipose
ENSG00000181323	0.0829748	Adipose
ENSG00000181323	0.0816743	Adipose
ENSG00000181323	0.0181891	Heart
ENSG00000181323	0.0182357	Heart
ENSG00000181323	0.0181553	Heart
ENSG00000181323	0.0175707	Heart
ENSG00000181323	0.0179387	Heart
ENSG00000181323	0.0179684	Heart
ENSG00000181323	0.0184283	Heart
ENSG00000181323	0.0176924	Heart
ENSG00000181323	0.0180093	Heart
ENSG00000181323	0.0181642	Heart
ENSG00000181323	0.0176418	Heart
ENSG00000181323	0.0174529	Heart
ENSG00000181323	0.0178131	Heart
ENSG00000181323	0.0175567	Heart
ENSG00000181323	0.0199889	Heart
ENSG00000181323	0.0175526	Heart
ENSG00000181323	0.0188341	Heart
ENSG00000181577	0.0830733	Adipose
ENSG00000181577	0.083541	Adipose
ENSG00000181577	0.0819808	Adipose
ENSG00000181577	0.0182733	Heart
ENSG00000181577	0.0471687	Heart
ENSG00000181577	0.142536	Heart
ENSG00000181577	0.57095	Heart
ENSG00000181577	0.566914	Heart
ENSG00000181577	0.0179507	Heart
ENSG00000181577	0.0180508	Heart
ENSG00000181577	0.0191681	Heart
ENSG00000181754	0.0832672	Adipose
ENSG00000181754	0.170488	Adipose
ENSG00000181754	0.0839886	Adipose
ENSG00000181754	0.0833395	Adipose
ENSG00000181754	0.0953847	Adipose
ENSG00000181754	0.0878404	Adipose
ENSG00000181754	0.166558	Adipose
ENSG00000181754	0.0922156	Adipose
ENSG00000181754	0.0992131	Adipose
ENSG00000181754	0.0978352	Adipose
ENSG00000181754	0.0999228	Adipose
ENSG00000181754	0.101233	Adipose
ENSG00000181754	0.0854323	Adipose
ENSG00000181754	0.275888	Adipose
ENSG00000181754	0.287354	Adipose
ENSG00000181754	0.168918	Adipose
ENSG00000181754	0.263094	Adipose
ENSG00000181754	0.176304	Adipose
ENSG00000181754	0.176304	Adipose
ENSG00000181754	0.297768	Adipose
ENSG00000181754	0.377121	Adipose
ENSG00000181754	0.583074	Adipose
ENSG00000181754	0.50728	Adipose
ENSG00000181754	0.552924	Adipose
ENSG00000181754	0.197981	Adipose
ENSG00000181754	0.298949	Adipose
ENSG00000181754	0.274552	Adipose
ENSG00000181754	0.372258	Adipose
ENSG00000181754	0.166674	Adipose
ENSG00000181754	0.0932977	Adipose
ENSG00000181754	0.365958	Adipose
ENSG00000181754	0.458013	Adipose
ENSG00000181754	0.430697	Adipose
ENSG00000181754	0.444193	Adipose
ENSG00000181754	0.505467	Adipose
ENSG00000181754	0.413817	Adipose
ENSG00000181754	0.418617	Adipose
ENSG00000181754	0.600983	Adipose
ENSG00000181754	0.599294	Adipose
ENSG00000181754	0.494487	Adipose
ENSG00000181754	0.492218	Adipose
ENSG00000181754	0.489478	Adipose
ENSG00000181754	0.501924	Adipose
ENSG00000181754	0.598279	Adipose
ENSG00000181754	0.473874	Adipose
ENSG00000181754	0.278282	Adipose
ENSG00000181754	0.165582	Adipose
ENSG00000181754	0.332301	Adipose
ENSG00000181754	0.346219	Adipose
ENSG00000181754	0.518669	Adipose
ENSG00000181754	0.539382	Adipose
ENSG00000181754	0.543949	Adipose
ENSG00000181754	0.532508	Adipose
ENSG00000181754	0.375485	Adipose
ENSG00000181754	0.079812	Adipose
ENSG00000181754	0.166064	Adipose
ENSG00000181754	0.243865	Adipose
ENSG00000181754	0.0174483	Heart
ENSG00000181754	0.0175162	Heart
ENSG00000181754	0.0189003	Heart
ENSG00000181754	0.0183297	Heart
ENSG00000181754	0.0175999	Heart
ENSG00000181754	0.0728695	Heart
ENSG00000181754	0.0368381	Heart
ENSG00000181754	0.0723108	Heart
ENSG00000181754	0.0351685	Heart
ENSG00000181754	0.0734968	Heart
ENSG00000181754	0.0750654	Heart
ENSG00000181754	0.0939552	Heart
ENSG00000181754	0.0192797	Heart
ENSG00000181754	0.0187286	Heart
ENSG00000181754	0.258496	Heart
ENSG00000181754	0.0178448	Heart
ENSG00000181754	0.0175393	Heart
ENSG00000181754	0.0578462	Heart
ENSG00000181754	0.15529	Heart
ENSG00000181754	0.307027	Heart
ENSG00000181754	0.0572456	Heart
ENSG00000181754	0.0180647	Heart
ENSG00000181754	0.0571246	Heart
ENSG00000181754	0.0180372	Heart
ENSG00000181754	0.0364683	Heart
ENSG00000181754	0.0370762	Heart
ENSG00000181754	0.122925	Heart
ENSG00000181754	0.193286	Heart
ENSG00000181754	0.217003	Heart
ENSG00000181754	0.197936	Heart
ENSG00000181754	0.176723	Heart
ENSG00000181754	0.0192542	Heart
ENSG00000181754	0.520994	Heart
ENSG00000181754	0.523425	Heart
ENSG00000181754	0.30411	Heart
ENSG00000181754	0.426972	Heart
ENSG00000181754	0.229909	Heart
ENSG00000181754	0.229909	Heart
ENSG00000181754	0.021047	Heart
ENSG00000181754	0.0210557	Heart
ENSG00000181754	0.0796334	Heart
ENSG00000181754	0.084063	Heart
ENSG00000181754	0.155617	Heart
ENSG00000181754	0.0390434	Heart
ENSG00000181754	0.103065	Heart
ENSG00000181754	0.110106	Heart
ENSG00000181754	0.102398	Heart
ENSG00000181754	0.0214317	Heart
ENSG00000181754	0.0220586	Heart
ENSG00000181754	0.0609214	Heart
ENSG00000181754	0.197129	Heart
ENSG00000181754	0.308334	Heart
ENSG00000181754	0.456251	Heart
ENSG00000181754	0.581152	Heart
ENSG00000181754	0.612207	Heart
ENSG00000181754	0.585861	Heart
ENSG00000181754	0.641376	Heart
ENSG00000181754	0.636835	Heart
ENSG00000181754	0.534257	Heart
ENSG00000181754	0.534854	Heart
ENSG00000181754	0.466521	Heart
ENSG00000181754	0.439079	Heart
ENSG00000181754	0.523798	Heart
ENSG00000181754	0.644171	Heart
ENSG00000181754	0.460674	Heart
ENSG00000181754	0.254152	Heart
ENSG00000181754	0.0374259	Heart
ENSG00000181754	0.402138	Heart
ENSG00000181754	0.723497	Heart
ENSG00000181754	0.790513	Heart
ENSG00000181754	0.795652	Heart
ENSG00000181754	0.764512	Heart
ENSG00000181754	0.559987	Heart
ENSG00000181754	0.0199746	Heart
ENSG00000181754	0.0193679	Heart
ENSG00000181754	0.0180756	Heart
ENSG00000181754	0.0176793	Heart
ENSG00000181754	0.16511	Heart
ENSG00000181754	0.0721919	Heart
ENSG00000181754	0.0536058	Heart
ENSG00000181754	0.0179882	Heart
ENSG00000181754	0.0203531	Heart
ENSG00000181754	0.0403771	Heart
ENSG00000181754	0.0177254	Heart
ENSG00000181852	0.0842095	Adipose
ENSG00000181852	0.161806	Adipose
ENSG00000181852	0.255183	Adipose
ENSG00000181852	0.248542	Adipose
ENSG00000181852	0.0794918	Adipose
ENSG00000181852	0.167293	Adipose
ENSG00000181852	0.165201	Adipose
ENSG00000181852	0.163589	Adipose
ENSG00000181852	0.24886	Adipose
ENSG00000181852	0.0809003	Adipose
ENSG00000181852	0.0902019	Adipose
ENSG00000181852	0.17303	Adipose
ENSG00000181852	0.185616	Adipose
ENSG00000181852	0.0913972	Adipose
ENSG00000181852	0.0893965	Adipose
ENSG00000181852	0.27743	Adipose
ENSG00000181852	0.162903	Adipose
ENSG00000181852	0.43669	Adipose
ENSG00000181852	0.095944	Adipose
ENSG00000181852	0.601865	Adipose
ENSG00000181852	0.0843306	Adipose
ENSG00000181852	0.0809912	Adipose
ENSG00000181852	0.0178749	Heart
ENSG00000181852	0.0534041	Heart
ENSG00000181852	0.0354139	Heart
ENSG00000181852	0.0180757	Heart
ENSG00000181852	0.0180757	Heart
ENSG00000181852	0.191134	Heart
ENSG00000181852	0.239871	Heart
ENSG00000181852	0.132433	Heart
ENSG00000181852	0.0193193	Heart
ENSG00000181852	0.056225	Heart
ENSG00000181852	0.0399769	Heart
ENSG00000181852	0.0367407	Heart
ENSG00000181852	0.0357212	Heart
ENSG00000181852	0.0356105	Heart
ENSG00000181852	0.0531654	Heart
ENSG00000181852	0.0895114	Heart
ENSG00000181852	0.035871	Heart
ENSG00000181852	0.0358729	Heart
ENSG00000181852	0.0364892	Heart
ENSG00000181852	0.0922127	Heart
ENSG00000181852	0.0541105	Heart
ENSG00000181852	0.0181662	Heart
ENSG00000181852	0.0189269	Heart
ENSG00000181852	0.0766967	Heart
ENSG00000181852	0.045293	Heart
ENSG00000181852	0.120313	Heart
ENSG00000181852	0.151131	Heart
ENSG00000181852	0.0854677	Heart
ENSG00000181852	0.0211666	Heart
ENSG00000181852	0.0185666	Heart
ENSG00000181852	0.0197997	Heart
ENSG00000181852	0.0606772	Heart
ENSG00000181852	0.035477	Heart
ENSG00000181852	0.0177069	Heart
ENSG00000181852	0.66835	Heart
ENSG00000181852	0.0181492	Heart
ENSG00000181852	0.0178179	Heart
ENSG00000181852	0.0355698	Heart
ENSG00000181852	0.017535	Heart
ENSG00000181852	0.0179227	Heart
ENSG00000181852	0.0181509	Heart
ENSG00000181852	0.0179318	Heart
ENSG00000181856	0.574781	Adipose
ENSG00000181856	0.448806	Adipose
ENSG00000181856	0.396007	Adipose
ENSG00000181856	0.657247	Adipose
ENSG00000181856	0.210679	Adipose
ENSG00000181856	0.104757	Adipose
ENSG00000181856	0.106494	Adipose
ENSG00000181856	0.641448	Adipose
ENSG00000181856	0.544614	Adipose
ENSG00000181856	0.538601	Adipose
ENSG00000181856	0.529302	Adipose
ENSG00000181856	0.835081	Adipose
ENSG00000181856	0.621546	Adipose
ENSG00000181856	0.715693	Adipose
ENSG00000181856	0.50368	Adipose
ENSG00000181856	0.507351	Adipose
ENSG00000181856	0.4285	Adipose
ENSG00000181856	0.274889	Adipose
ENSG00000181856	0.834264	Adipose
ENSG00000181856	0.731268	Adipose
ENSG00000181856	0.082581	Adipose
ENSG00000181856	0.0817894	Adipose
ENSG00000181856	0.0953175	Adipose
ENSG00000181856	0.0851772	Adipose
ENSG00000181856	0.266888	Adipose
ENSG00000181856	0.356963	Adipose
ENSG00000181856	0.533604	Adipose
ENSG00000181856	0.542667	Adipose
ENSG00000181856	0.602058	Adipose
ENSG00000181856	0.590374	Adipose
ENSG00000181856	0.618253	Adipose
ENSG00000181856	0.241818	Adipose
ENSG00000181856	0.0798676	Adipose
ENSG00000181856	0.0797331	Adipose
ENSG00000181856	0.0982218	Adipose
ENSG00000181856	0.0833626	Adipose
ENSG00000181856	0.172595	Adipose
ENSG00000181856	0.0873328	Adipose
ENSG00000181856	0.081849	Adipose
ENSG00000181856	0.0793677	Adipose
ENSG00000181856	0.0849105	Adipose
ENSG00000181856	0.102347	Adipose
ENSG00000181856	0.0810955	Adipose
ENSG00000181856	0.0800234	Adipose
ENSG00000181856	0.0819174	Adipose
ENSG00000181856	0.0837476	Adipose
ENSG00000181856	0.0881631	Adipose
ENSG00000181856	0.166778	Adipose
ENSG00000181856	0.080777	Adipose
ENSG00000181856	0.0830879	Adipose
ENSG00000181856	0.0815205	Adipose
ENSG00000181856	0.18191	Adipose
ENSG00000181856	0.175905	Adipose
ENSG00000181856	0.0867145	Adipose
ENSG00000181856	0.096552	Adipose
ENSG00000181856	0.174969	Adipose
ENSG00000181856	0.181325	Adipose
ENSG00000181856	0.0940898	Adipose
ENSG00000181856	0.0795933	Adipose
ENSG00000181856	0.0884422	Adipose
ENSG00000181856	0.0810248	Adipose
ENSG00000181856	0.0824157	Adipose
ENSG00000181856	0.0944051	Adipose
ENSG00000181856	0.0884042	Adipose
ENSG00000181856	0.0887289	Adipose
ENSG00000181856	0.0826187	Adipose
ENSG00000181856	0.0820565	Adipose
ENSG00000181856	0.0898335	Adipose
ENSG00000181856	0.0936338	Adipose
ENSG00000181856	0.0798021	Adipose
ENSG00000181856	0.165274	Adipose
ENSG00000181856	0.0800786	Adipose
ENSG00000181856	0.16104	Adipose
ENSG00000181856	0.0804998	Adipose
ENSG00000181856	0.168393	Adipose
ENSG00000181856	0.0868885	Adipose
ENSG00000181856	0.410252	Adipose
ENSG00000181856	0.0796409	Adipose
ENSG00000181856	0.326248	Adipose
ENSG00000181856	0.246099	Adipose
ENSG00000181856	0.424899	Adipose
ENSG00000181856	0.43526	Adipose
ENSG00000181856	0.261304	Adipose
ENSG00000181856	0.245876	Adipose
ENSG00000181856	0.167478	Adipose
ENSG00000181856	0.247818	Adipose
ENSG00000181856	0.159169	Adipose
ENSG00000181856	0.168643	Adipose
ENSG00000181856	0.0819272	Adipose
ENSG00000181856	0.0816027	Adipose
ENSG00000181856	0.0806009	Adipose
ENSG00000181856	0.169973	Adipose
ENSG00000181856	0.329104	Adipose
ENSG00000181856	0.0893923	Adipose
ENSG00000181856	0.250932	Adipose
ENSG00000181856	0.0836061	Adipose
ENSG00000181856	0.167937	Adipose
ENSG00000181856	0.267547	Adipose
ENSG00000181856	0.0823132	Adipose
ENSG00000181856	0.163058	Adipose
ENSG00000181856	0.17143	Adipose
ENSG00000181856	0.0833259	Adipose
ENSG00000181856	0.0906926	Adipose
ENSG00000181856	0.554046	Adipose
ENSG00000181856	0.662615	Adipose
ENSG00000181856	0.654789	Adipose
ENSG00000181856	0.250423	Adipose
ENSG00000181856	0.599062	Heart
ENSG00000181856	0.406428	Heart
ENSG00000181856	0.540333	Heart
ENSG00000181856	0.313723	Heart
ENSG00000181856	0.143117	Heart
ENSG00000181856	0.0460385	Heart
ENSG00000181856	0.141447	Heart
ENSG00000181856	0.306839	Heart
ENSG00000181856	0.550313	Heart
ENSG00000181856	0.591679	Heart
ENSG00000181856	0.42331	Heart
ENSG00000181856	0.699045	Heart
ENSG00000181856	0.714067	Heart
ENSG00000181856	0.698693	Heart
ENSG00000181856	0.674017	Heart
ENSG00000181856	0.643823	Heart
ENSG00000181856	0.462888	Heart
ENSG00000181856	0.505585	Heart
ENSG00000181856	0.880347	Heart
ENSG00000181856	0.856729	Heart
ENSG00000181856	0.0189625	Heart
ENSG00000181856	0.0548892	Heart
ENSG00000181856	0.0190141	Heart
ENSG00000181856	0.0180703	Heart
ENSG00000181856	0.0839719	Heart
ENSG00000181856	0.0363805	Heart
ENSG00000181856	0.0987507	Heart
ENSG00000181856	0.15483	Heart
ENSG00000181856	0.17766	Heart
ENSG00000181856	0.175541	Heart
ENSG00000181856	0.510558	Heart
ENSG00000181856	0.44438	Heart
ENSG00000181856	0.607081	Heart
ENSG00000181856	0.0716132	Heart
ENSG00000181856	0.0361214	Heart
ENSG00000181856	0.017856	Heart
ENSG00000181856	0.125323	Heart
ENSG00000181856	0.0734582	Heart
ENSG00000181856	0.0190592	Heart
ENSG00000181856	0.190822	Heart
ENSG00000181856	0.136647	Heart
ENSG00000181856	0.035473	Heart
ENSG00000181856	0.0748362	Heart
ENSG00000181856	0.168439	Heart
ENSG00000181856	0.0196837	Heart
ENSG00000181856	0.0387767	Heart
ENSG00000181856	0.0181943	Heart
ENSG00000181856	0.0717275	Heart
ENSG00000181856	0.0176103	Heart
ENSG00000181856	0.0353527	Heart
ENSG00000181856	0.0189875	Heart
ENSG00000181856	0.0179038	Heart
ENSG00000181856	0.188142	Heart
ENSG00000181856	0.243261	Heart
ENSG00000181856	0.0374849	Heart
ENSG00000181856	0.0176036	Heart
ENSG00000181856	0.0178083	Heart
ENSG00000181856	0.0535329	Heart
ENSG00000181856	0.0545713	Heart
ENSG00000181856	0.0175976	Heart
ENSG00000181856	0.443606	Heart
ENSG00000181856	0.0196129	Heart
ENSG00000181856	0.0185294	Heart
ENSG00000181856	0.18466	Heart
ENSG00000181856	0.123629	Heart
ENSG00000181856	0.203119	Heart
ENSG00000181856	0.160683	Heart
ENSG00000181856	0.163608	Heart
ENSG00000181856	0.135383	Heart
ENSG00000181856	0.149207	Heart
ENSG00000181856	0.166209	Heart
ENSG00000181856	0.114547	Heart
ENSG00000181856	0.138412	Heart
ENSG00000181856	0.161362	Heart
ENSG00000181856	0.107706	Heart
ENSG00000181856	0.0215267	Heart
ENSG00000181856	0.0978371	Heart
ENSG00000181856	0.103114	Heart
ENSG00000181856	0.0609021	Heart
ENSG00000181856	0.0982882	Heart
ENSG00000181856	0.0792372	Heart
ENSG00000181856	0.122809	Heart
ENSG00000181856	0.225838	Heart
ENSG00000181856	0.121167	Heart
ENSG00000181856	0.162028	Heart
ENSG00000181856	0.22892	Heart
ENSG00000181856	0.141472	Heart
ENSG00000181856	0.157972	Heart
ENSG00000181856	0.177556	Heart
ENSG00000181856	0.164901	Heart
ENSG00000181856	0.399075	Heart
ENSG00000181856	0.58388	Heart
ENSG00000181856	0.563849	Heart
ENSG00000181856	0.40449	Heart
ENSG00000181856	0.0178791	Heart
ENSG00000181856	0.0581154	Heart
ENSG00000181856	0.0752024	Heart
ENSG00000181856	0.0174272	Heart
ENSG00000181856	0.198199	Heart
ENSG00000181856	0.243682	Heart
ENSG00000181856	0.0575001	Heart
ENSG00000181856	0.330865	Heart
ENSG00000181856	0.152152	Heart
ENSG00000181856	0.0194966	Heart
ENSG00000181856	0.0186573	Heart
ENSG00000181856	0.0188318	Heart
ENSG00000181856	0.018203	Heart
ENSG00000181856	0.0726984	Heart
ENSG00000181856	0.036329	Heart
ENSG00000181856	0.528553	Heart
ENSG00000181856	0.143824	Heart
ENSG00000181856	0.322995	Heart
ENSG00000181856	0.235928	Heart
ENSG00000181856	0.107865	Heart
ENSG00000181856	0.251647	Heart
ENSG00000181856	0.228981	Heart
ENSG00000181856	0.159406	Heart
ENSG00000181856	0.110707	Heart
ENSG00000181856	0.0560393	Heart
ENSG00000181856	0.0720732	Heart
ENSG00000181856	0.0538794	Heart
ENSG00000181856	0.0541368	Heart
ENSG00000181856	0.0178431	Heart
ENSG00000181856	0.017996	Heart
ENSG00000181856	0.0179491	Heart
ENSG00000181856	0.0179088	Heart
ENSG00000181856	0.0181623	Heart
ENSG00000181856	0.0186142	Heart
ENSG00000181856	0.0573026	Heart
ENSG00000181856	0.0178442	Heart
ENSG00000181856	0.0177197	Heart
ENSG00000181856	0.269099	Heart
ENSG00000181856	0.191205	Heart
ENSG00000181856	0.0187817	Heart
ENSG00000181856	0.334552	Heart
ENSG00000181856	0.227289	Heart
ENSG00000181856	0.092457	Heart
ENSG00000181856	0.238803	Heart
ENSG00000181856	0.0715864	Heart
ENSG00000181856	0.072732	Heart
ENSG00000181856	0.0180899	Heart
ENSG00000181856	0.0178889	Heart
ENSG00000181856	0.40224	Heart
ENSG00000181856	0.417781	Heart
ENSG00000181856	0.686055	Heart
ENSG00000181856	0.211529	Heart
ENSG00000181885	0.415306	Adipose
ENSG00000181885	0.618591	Adipose
ENSG00000181885	0.718844	Adipose
ENSG00000181885	0.732916	Adipose
ENSG00000181885	0.75526	Adipose
ENSG00000181885	0.0857629	Adipose
ENSG00000181885	0.0879134	Adipose
ENSG00000181885	0.0852994	Adipose
ENSG00000181885	0.0810528	Adipose
ENSG00000181885	0.448425	Adipose
ENSG00000181885	0.274208	Adipose
ENSG00000181885	0.0819739	Adipose
ENSG00000181885	0.0805274	Adipose
ENSG00000181885	0.166718	Adipose
ENSG00000181885	0.165932	Adipose
ENSG00000181885	0.0908605	Adipose
ENSG00000181885	0.0804989	Adipose
ENSG00000181885	0.0826323	Adipose
ENSG00000181885	0.0859352	Adipose
ENSG00000181885	0.0939417	Adipose
ENSG00000181885	0.0850433	Adipose
ENSG00000181885	0.0819834	Adipose
ENSG00000181885	0.0839973	Adipose
ENSG00000181885	0.0808284	Adipose
ENSG00000181885	0.0883697	Adipose
ENSG00000181885	0.167954	Adipose
ENSG00000181885	0.32933	Adipose
ENSG00000181885	0.101971	Adipose
ENSG00000181885	0.0180025	Heart
ENSG00000181885	0.0227642	Heart
ENSG00000181885	0.0438853	Heart
ENSG00000181885	0.0458004	Heart
ENSG00000181885	0.0690294	Heart
ENSG00000181885	0.0469079	Heart
ENSG00000181885	0.0188234	Heart
ENSG00000181885	0.0705127	Heart
ENSG00000181885	0.0713404	Heart
ENSG00000181885	0.547727	Heart
ENSG00000181885	0.529494	Heart
ENSG00000181885	0.105239	Heart
ENSG00000181885	0.126402	Heart
ENSG00000181885	0.0536107	Heart
ENSG00000181885	0.0175223	Heart
ENSG00000181885	0.0377885	Heart
ENSG00000181885	0.112203	Heart
ENSG00000181885	0.0183662	Heart
ENSG00000181885	0.0175824	Heart
ENSG00000181885	0.0409323	Heart
ENSG00000181885	0.018389	Heart
ENSG00000181885	0.0175563	Heart
ENSG00000181885	0.0178827	Heart
ENSG00000181885	0.0192712	Heart
ENSG00000181885	0.0185626	Heart
ENSG00000181885	0.0201176	Heart
ENSG00000181885	0.0182905	Heart
ENSG00000181885	0.0183539	Heart
ENSG00000181885	0.0190164	Heart
ENSG00000181885	0.0544949	Heart
ENSG00000181885	0.0183778	Heart
ENSG00000181885	0.0175444	Heart
ENSG00000181885	0.0179018	Heart
ENSG00000181885	0.0185166	Heart
ENSG00000181885	0.0350788	Heart
ENSG00000181885	0.0178285	Heart
ENSG00000181885	0.0392148	Heart
ENSG00000181885	0.0363935	Heart
ENSG00000181885	0.0357665	Heart
ENSG00000181885	0.110463	Heart
ENSG00000181885	0.109771	Heart
ENSG00000181885	0.0199244	Heart
ENSG00000181885	0.0226991	Heart
ENSG00000182196	0.0874489	Adipose
ENSG00000182196	0.464415	Adipose
ENSG00000182196	0.0948279	Adipose
ENSG00000182196	0.0867178	Adipose
ENSG00000182196	0.172892	Adipose
ENSG00000182196	0.268544	Adipose
ENSG00000182196	0.175246	Adipose
ENSG00000182196	0.182761	Adipose
ENSG00000182196	0.17694	Adipose
ENSG00000182196	0.205699	Adipose
ENSG00000182196	0.0846046	Adipose
ENSG00000182196	0.0809148	Adipose
ENSG00000182196	0.0963608	Adipose
ENSG00000182196	0.0853766	Adipose
ENSG00000182196	0.0946891	Adipose
ENSG00000182196	0.0802962	Adipose
ENSG00000182196	0.0888171	Adipose
ENSG00000182196	0.0830448	Adipose
ENSG00000182196	0.0833293	Adipose
ENSG00000182196	0.162762	Adipose
ENSG00000182196	0.182269	Adipose
ENSG00000182196	0.0861005	Adipose
ENSG00000182196	0.507233	Adipose
ENSG00000182196	0.0811614	Adipose
ENSG00000182196	0.0808748	Adipose
ENSG00000182196	0.0841726	Adipose
ENSG00000182196	0.403884	Adipose
ENSG00000182196	0.686254	Adipose
ENSG00000182196	0.700876	Adipose
ENSG00000182196	0.706284	Adipose
ENSG00000182196	0.621557	Adipose
ENSG00000182196	0.384515	Adipose
ENSG00000182196	0.650242	Adipose
ENSG00000182196	0.260231	Adipose
ENSG00000182196	0.241302	Adipose
ENSG00000182196	0.187044	Adipose
ENSG00000182196	0.199776	Adipose
ENSG00000182196	0.274735	Adipose
ENSG00000182196	0.482582	Adipose
ENSG00000182196	0.720499	Adipose
ENSG00000182196	0.66816	Adipose
ENSG00000182196	0.68479	Adipose
ENSG00000182196	0.592114	Adipose
ENSG00000182196	0.349336	Adipose
ENSG00000182196	0.368108	Adipose
ENSG00000182196	0.0916708	Adipose
ENSG00000182196	0.0910887	Adipose
ENSG00000182196	0.083986	Adipose
ENSG00000182196	0.337217	Adipose
ENSG00000182196	0.429776	Adipose
ENSG00000182196	0.0954706	Adipose
ENSG00000182196	0.370009	Adipose
ENSG00000182196	0.288958	Adipose
ENSG00000182196	0.391224	Adipose
ENSG00000182196	0.0834808	Adipose
ENSG00000182196	0.444961	Adipose
ENSG00000182196	0.545222	Adipose
ENSG00000182196	0.0832097	Adipose
ENSG00000182196	0.0920153	Adipose
ENSG00000182196	0.090466	Adipose
ENSG00000182196	0.0805645	Adipose
ENSG00000182196	0.0797645	Adipose
ENSG00000182196	0.0876596	Adipose
ENSG00000182196	0.0795461	Adipose
ENSG00000182196	0.0808863	Adipose
ENSG00000182196	0.160667	Adipose
ENSG00000182196	0.166666	Adipose
ENSG00000182196	0.0893612	Adipose
ENSG00000182196	0.177806	Adipose
ENSG00000182196	0.0814861	Adipose
ENSG00000182196	0.081285	Adipose
ENSG00000182196	0.0800441	Adipose
ENSG00000182196	0.245694	Adipose
ENSG00000182196	0.332871	Adipose
ENSG00000182196	0.0824653	Adipose
ENSG00000182196	0.0796332	Adipose
ENSG00000182196	0.163115	Adipose
ENSG00000182196	0.343013	Adipose
ENSG00000182196	0.0908508	Adipose
ENSG00000182196	0.349615	Adipose
ENSG00000182196	0.516917	Adipose
ENSG00000182196	0.0907624	Adipose
ENSG00000182196	0.335548	Adipose
ENSG00000182196	0.668651	Adipose
ENSG00000182196	0.669981	Adipose
ENSG00000182196	0.692628	Adipose
ENSG00000182196	0.368578	Adipose
ENSG00000182196	0.707407	Adipose
ENSG00000182196	0.33996	Adipose
ENSG00000182196	0.0820772	Adipose
ENSG00000182196	0.17296	Adipose
ENSG00000182196	0.271654	Adipose
ENSG00000182196	0.248797	Adipose
ENSG00000182196	0.0830295	Adipose
ENSG00000182196	0.196696	Adipose
ENSG00000182196	0.294384	Adipose
ENSG00000182196	0.198758	Adipose
ENSG00000182196	0.170073	Adipose
ENSG00000182196	0.0947557	Adipose
ENSG00000182196	0.0918997	Adipose
ENSG00000182196	0.257738	Adipose
ENSG00000182196	0.351132	Adipose
ENSG00000182196	0.343815	Adipose
ENSG00000182196	0.373157	Adipose
ENSG00000182196	0.378205	Adipose
ENSG00000182196	0.162574	Adipose
ENSG00000182196	0.355435	Adipose
ENSG00000182196	0.0876132	Adipose
ENSG00000182196	0.183116	Adipose
ENSG00000182196	0.0805753	Adipose
ENSG00000182196	0.44163	Adipose
ENSG00000182196	0.365533	Adipose
ENSG00000182196	0.34555	Adipose
ENSG00000182196	0.794928	Adipose
ENSG00000182196	0.686908	Adipose
ENSG00000182196	0.185368	Adipose
ENSG00000182196	0.0818912	Adipose
ENSG00000182196	0.173987	Adipose
ENSG00000182196	0.454803	Adipose
ENSG00000182196	0.267801	Adipose
ENSG00000182196	0.763839	Adipose
ENSG00000182196	0.736488	Adipose
ENSG00000182196	0.457845	Adipose
ENSG00000182196	0.263441	Adipose
ENSG00000182196	0.266006	Adipose
ENSG00000182196	0.424049	Adipose
ENSG00000182196	0.0805508	Adipose
ENSG00000182196	0.250875	Adipose
ENSG00000182196	0.348243	Adipose
ENSG00000182196	0.358883	Adipose
ENSG00000182196	0.254867	Adipose
ENSG00000182196	0.083977	Adipose
ENSG00000182196	0.0957182	Adipose
ENSG00000182196	0.561107	Adipose
ENSG00000182196	0.277747	Adipose
ENSG00000182196	0.47062	Adipose
ENSG00000182196	0.555464	Adipose
ENSG00000182196	0.490819	Adipose
ENSG00000182196	0.180863	Adipose
ENSG00000182196	0.0828803	Adipose
ENSG00000182196	0.0889028	Adipose
ENSG00000182196	0.299748	Adipose
ENSG00000182196	0.10232	Adipose
ENSG00000182196	0.0842086	Adipose
ENSG00000182196	0.0179749	Heart
ENSG00000182196	0.119463	Heart
ENSG00000182196	0.264377	Heart
ENSG00000182196	0.35124	Heart
ENSG00000182196	0.0760846	Heart
ENSG00000182196	0.132897	Heart
ENSG00000182196	0.059875	Heart
ENSG00000182196	0.0178796	Heart
ENSG00000182196	0.0174497	Heart
ENSG00000182196	0.133596	Heart
ENSG00000182196	0.0184276	Heart
ENSG00000182196	0.139634	Heart
ENSG00000182196	0.113483	Heart
ENSG00000182196	0.0583188	Heart
ENSG00000182196	0.0211857	Heart
ENSG00000182196	0.0202803	Heart
ENSG00000182196	0.0183398	Heart
ENSG00000182196	0.0655783	Heart
ENSG00000182196	0.104359	Heart
ENSG00000182196	0.094608	Heart
ENSG00000182196	0.0560934	Heart
ENSG00000182196	0.0179577	Heart
ENSG00000182196	0.0585591	Heart
ENSG00000182196	0.153056	Heart
ENSG00000182196	0.0390799	Heart
ENSG00000182196	0.0636988	Heart
ENSG00000182196	0.0586501	Heart
ENSG00000182196	0.0188622	Heart
ENSG00000182196	0.0207889	Heart
ENSG00000182196	0.0182958	Heart
ENSG00000182196	0.0177321	Heart
ENSG00000182196	0.0956252	Heart
ENSG00000182196	0.156698	Heart
ENSG00000182196	0.0398025	Heart
ENSG00000182196	0.119896	Heart
ENSG00000182196	0.0918409	Heart
ENSG00000182196	0.0578625	Heart
ENSG00000182196	0.124893	Heart
ENSG00000182196	0.235668	Heart
ENSG00000182196	0.289137	Heart
ENSG00000182196	0.268597	Heart
ENSG00000182196	0.240467	Heart
ENSG00000182196	0.0393976	Heart
ENSG00000182196	0.252293	Heart
ENSG00000182196	0.332078	Heart
ENSG00000182196	0.308641	Heart
ENSG00000182196	0.269261	Heart
ENSG00000182196	0.0536997	Heart
ENSG00000182196	0.0727171	Heart
ENSG00000182196	0.118464	Heart
ENSG00000182196	0.102792	Heart
ENSG00000182196	0.159723	Heart
ENSG00000182196	0.187296	Heart
ENSG00000182196	0.018099	Heart
ENSG00000182196	0.300503	Heart
ENSG00000182196	0.373386	Heart
ENSG00000182196	0.269856	Heart
ENSG00000182196	0.34228	Heart
ENSG00000182196	0.0174814	Heart
ENSG00000182196	0.03853	Heart
ENSG00000182196	0.137265	Heart
ENSG00000182196	0.320673	Heart
ENSG00000182196	0.0544632	Heart
ENSG00000182196	0.0405518	Heart
ENSG00000182196	0.0234569	Heart
ENSG00000182196	0.0394253	Heart
ENSG00000182196	0.0177791	Heart
ENSG00000182196	0.194435	Heart
ENSG00000182196	0.0574715	Heart
ENSG00000182196	0.381007	Heart
ENSG00000182196	0.0209891	Heart
ENSG00000182196	0.0563147	Heart
ENSG00000182196	0.0597352	Heart
ENSG00000182196	0.270939	Heart
ENSG00000182196	0.306061	Heart
ENSG00000182196	0.379757	Heart
ENSG00000182196	0.0369229	Heart
ENSG00000182196	0.017794	Heart
ENSG00000182196	0.0193389	Heart
ENSG00000182196	0.0180911	Heart
ENSG00000182196	0.0182703	Heart
ENSG00000182196	0.0981066	Heart
ENSG00000182196	0.0551765	Heart
ENSG00000182196	0.0216903	Heart
ENSG00000182196	0.0181416	Heart
ENSG00000182196	0.0182976	Heart
ENSG00000182196	0.0205956	Heart
ENSG00000182196	0.0174578	Heart
ENSG00000182196	0.0175571	Heart
ENSG00000182196	0.0177142	Heart
ENSG00000182196	0.0175108	Heart
ENSG00000182196	0.0525766	Heart
ENSG00000182196	0.0363649	Heart
ENSG00000182196	0.0372794	Heart
ENSG00000182196	0.0375956	Heart
ENSG00000182196	0.0185173	Heart
ENSG00000182196	0.0176058	Heart
ENSG00000182196	0.0572686	Heart
ENSG00000182196	0.0727029	Heart
ENSG00000182196	0.0355645	Heart
ENSG00000182196	0.0182169	Heart
ENSG00000182196	0.0353619	Heart
ENSG00000182196	0.036187	Heart
ENSG00000182196	0.0351107	Heart
ENSG00000182196	0.124029	Heart
ENSG00000182196	0.0350656	Heart
ENSG00000182196	0.202884	Heart
ENSG00000182196	0.0364175	Heart
ENSG00000182196	0.0178619	Heart
ENSG00000182196	0.11648	Heart
ENSG00000182196	0.0719256	Heart
ENSG00000182196	0.0190509	Heart
ENSG00000182196	0.23674	Heart
ENSG00000182196	0.180375	Heart
ENSG00000182196	0.0176118	Heart
ENSG00000182196	0.0179903	Heart
ENSG00000182196	0.0175514	Heart
ENSG00000182196	0.109647	Heart
ENSG00000182196	0.109881	Heart
ENSG00000182196	0.0390619	Heart
ENSG00000182196	0.0188855	Heart
ENSG00000182196	0.0541869	Heart
ENSG00000182196	0.0174662	Heart
ENSG00000182196	0.182397	Heart
ENSG00000182196	0.500989	Heart
ENSG00000182196	0.553815	Heart
ENSG00000182196	0.600849	Heart
ENSG00000182196	0.667858	Heart
ENSG00000182196	0.711802	Heart
ENSG00000182196	0.144219	Heart
ENSG00000182196	0.01757	Heart
ENSG00000182196	0.0424009	Heart
ENSG00000182196	0.0186408	Heart
ENSG00000182196	0.0179339	Heart
ENSG00000182196	0.0367217	Heart
ENSG00000182196	0.0181287	Heart
ENSG00000182196	0.0912584	Heart
ENSG00000182196	0.0566289	Heart
ENSG00000182196	0.0175164	Heart
ENSG00000182196	0.0354758	Heart
ENSG00000182196	0.0177569	Heart
ENSG00000182196	0.627803	Heart
ENSG00000182196	0.648688	Heart
ENSG00000182196	0.682155	Heart
ENSG00000182196	0.309016	Heart
ENSG00000182196	0.244553	Heart
ENSG00000182196	0.019263	Heart
ENSG00000182196	0.0765499	Heart
ENSG00000182196	0.0201409	Heart
ENSG00000182196	0.152108	Heart
ENSG00000182196	0.0552894	Heart
ENSG00000182196	0.0186478	Heart
ENSG00000182196	0.0180814	Heart
ENSG00000182196	0.147425	Heart
ENSG00000182196	0.121815	Heart
ENSG00000182196	0.126255	Heart
ENSG00000182196	0.21024	Heart
ENSG00000182196	0.281763	Heart
ENSG00000182196	0.134181	Heart
ENSG00000182196	0.371987	Heart
ENSG00000182196	0.22928	Heart
ENSG00000182196	0.0206819	Heart
ENSG00000182196	0.26303	Heart
ENSG00000182196	0.0739603	Heart
ENSG00000182196	0.0740525	Heart
ENSG00000182196	0.0754822	Heart
ENSG00000182196	0.0400393	Heart
ENSG00000182196	0.0175565	Heart
ENSG00000182196	0.017922	Heart
ENSG00000182196	0.0177754	Heart
ENSG00000182196	0.0179227	Heart
ENSG00000182196	0.319479	Heart
ENSG00000182196	0.421194	Heart
ENSG00000182196	0.353657	Heart
ENSG00000182196	0.309335	Heart
ENSG00000182196	0.166376	Heart
ENSG00000182196	0.0182353	Heart
ENSG00000182196	0.0942319	Heart
ENSG00000182196	0.0717758	Heart
ENSG00000182196	0.0539191	Heart
ENSG00000182196	0.286379	Heart
ENSG00000182196	0.327587	Heart
ENSG00000182196	0.426444	Heart
ENSG00000182196	0.619747	Heart
ENSG00000182196	0.590985	Heart
ENSG00000182196	0.328681	Heart
ENSG00000182196	0.128499	Heart
ENSG00000182196	0.0761117	Heart
ENSG00000182196	0.379567	Heart
ENSG00000182196	0.0399914	Heart
ENSG00000182196	0.437922	Heart
ENSG00000182196	0.335077	Heart
ENSG00000182196	0.209867	Heart
ENSG00000182196	0.149406	Heart
ENSG00000182196	0.0185182	Heart
ENSG00000182196	0.0177655	Heart
ENSG00000182196	0.115871	Heart
ENSG00000182196	0.228529	Heart
ENSG00000182196	0.134261	Heart
ENSG00000182196	0.463297	Heart
ENSG00000182196	0.500978	Heart
ENSG00000182196	0.510022	Heart
ENSG00000182196	0.528312	Heart
ENSG00000182196	0.489757	Heart
ENSG00000182196	0.105802	Heart
ENSG00000182196	0.0194905	Heart
ENSG00000182196	0.0176282	Heart
ENSG00000182196	0.259027	Heart
ENSG00000182196	0.0416346	Heart
ENSG00000182196	0.139009	Heart
ENSG00000182196	0.12632	Heart
ENSG00000182196	0.019108	Heart
ENSG00000182196	0.0182596	Heart
ENSG00000182196	0.0176322	Heart
ENSG00000182196	0.0182691	Heart
ENSG00000182196	0.0174392	Heart
ENSG00000182196	0.0874489	Adipose
ENSG00000182196	0.464415	Adipose
ENSG00000182196	0.0948279	Adipose
ENSG00000182196	0.0867178	Adipose
ENSG00000182196	0.172892	Adipose
ENSG00000182196	0.268544	Adipose
ENSG00000182196	0.175246	Adipose
ENSG00000182196	0.182761	Adipose
ENSG00000182196	0.17694	Adipose
ENSG00000182196	0.205699	Adipose
ENSG00000182196	0.0846046	Adipose
ENSG00000182196	0.0809148	Adipose
ENSG00000182196	0.0963608	Adipose
ENSG00000182196	0.0853766	Adipose
ENSG00000182196	0.0946891	Adipose
ENSG00000182196	0.0802962	Adipose
ENSG00000182196	0.0888171	Adipose
ENSG00000182196	0.0830448	Adipose
ENSG00000182196	0.0833293	Adipose
ENSG00000182196	0.162762	Adipose
ENSG00000182196	0.182269	Adipose
ENSG00000182196	0.0861005	Adipose
ENSG00000182196	0.507233	Adipose
ENSG00000182196	0.0811614	Adipose
ENSG00000182196	0.0808748	Adipose
ENSG00000182196	0.0841726	Adipose
ENSG00000182196	0.403884	Adipose
ENSG00000182196	0.686254	Adipose
ENSG00000182196	0.700876	Adipose
ENSG00000182196	0.706284	Adipose
ENSG00000182196	0.621557	Adipose
ENSG00000182196	0.384515	Adipose
ENSG00000182196	0.650242	Adipose
ENSG00000182196	0.260231	Adipose
ENSG00000182196	0.241302	Adipose
ENSG00000182196	0.187044	Adipose
ENSG00000182196	0.199776	Adipose
ENSG00000182196	0.274735	Adipose
ENSG00000182196	0.482582	Adipose
ENSG00000182196	0.720499	Adipose
ENSG00000182196	0.66816	Adipose
ENSG00000182196	0.68479	Adipose
ENSG00000182196	0.592114	Adipose
ENSG00000182196	0.349336	Adipose
ENSG00000182196	0.368108	Adipose
ENSG00000182196	0.0916708	Adipose
ENSG00000182196	0.0910887	Adipose
ENSG00000182196	0.083986	Adipose
ENSG00000182196	0.337217	Adipose
ENSG00000182196	0.429776	Adipose
ENSG00000182196	0.0954706	Adipose
ENSG00000182196	0.370009	Adipose
ENSG00000182196	0.288958	Adipose
ENSG00000182196	0.391224	Adipose
ENSG00000182196	0.0834808	Adipose
ENSG00000182196	0.444961	Adipose
ENSG00000182196	0.545222	Adipose
ENSG00000182196	0.0832097	Adipose
ENSG00000182196	0.0920153	Adipose
ENSG00000182196	0.090466	Adipose
ENSG00000182196	0.0805645	Adipose
ENSG00000182196	0.0797645	Adipose
ENSG00000182196	0.0876596	Adipose
ENSG00000182196	0.0795461	Adipose
ENSG00000182196	0.0808863	Adipose
ENSG00000182196	0.160667	Adipose
ENSG00000182196	0.166666	Adipose
ENSG00000182196	0.0893612	Adipose
ENSG00000182196	0.177806	Adipose
ENSG00000182196	0.0814861	Adipose
ENSG00000182196	0.081285	Adipose
ENSG00000182196	0.0800441	Adipose
ENSG00000182196	0.245694	Adipose
ENSG00000182196	0.332871	Adipose
ENSG00000182196	0.0824653	Adipose
ENSG00000182196	0.0796332	Adipose
ENSG00000182196	0.163115	Adipose
ENSG00000182196	0.343013	Adipose
ENSG00000182196	0.0908508	Adipose
ENSG00000182196	0.349615	Adipose
ENSG00000182196	0.516917	Adipose
ENSG00000182196	0.0907624	Adipose
ENSG00000182196	0.335548	Adipose
ENSG00000182196	0.668651	Adipose
ENSG00000182196	0.669981	Adipose
ENSG00000182196	0.692628	Adipose
ENSG00000182196	0.368578	Adipose
ENSG00000182196	0.707407	Adipose
ENSG00000182196	0.33996	Adipose
ENSG00000182196	0.0820772	Adipose
ENSG00000182196	0.17296	Adipose
ENSG00000182196	0.271654	Adipose
ENSG00000182196	0.248797	Adipose
ENSG00000182196	0.0830295	Adipose
ENSG00000182196	0.196696	Adipose
ENSG00000182196	0.294384	Adipose
ENSG00000182196	0.198758	Adipose
ENSG00000182196	0.170073	Adipose
ENSG00000182196	0.0947557	Adipose
ENSG00000182196	0.0918997	Adipose
ENSG00000182196	0.257738	Adipose
ENSG00000182196	0.351132	Adipose
ENSG00000182196	0.343815	Adipose
ENSG00000182196	0.373157	Adipose
ENSG00000182196	0.378205	Adipose
ENSG00000182196	0.162574	Adipose
ENSG00000182196	0.355435	Adipose
ENSG00000182196	0.0876132	Adipose
ENSG00000182196	0.183116	Adipose
ENSG00000182196	0.0805753	Adipose
ENSG00000182196	0.44163	Adipose
ENSG00000182196	0.365533	Adipose
ENSG00000182196	0.34555	Adipose
ENSG00000182196	0.794928	Adipose
ENSG00000182196	0.686908	Adipose
ENSG00000182196	0.185368	Adipose
ENSG00000182196	0.0818912	Adipose
ENSG00000182196	0.173987	Adipose
ENSG00000182196	0.454803	Adipose
ENSG00000182196	0.267801	Adipose
ENSG00000182196	0.763839	Adipose
ENSG00000182196	0.736488	Adipose
ENSG00000182196	0.457845	Adipose
ENSG00000182196	0.263441	Adipose
ENSG00000182196	0.266006	Adipose
ENSG00000182196	0.424049	Adipose
ENSG00000182196	0.0805508	Adipose
ENSG00000182196	0.250875	Adipose
ENSG00000182196	0.348243	Adipose
ENSG00000182196	0.358883	Adipose
ENSG00000182196	0.254867	Adipose
ENSG00000182196	0.083977	Adipose
ENSG00000182196	0.0957182	Adipose
ENSG00000182196	0.561107	Adipose
ENSG00000182196	0.277747	Adipose
ENSG00000182196	0.47062	Adipose
ENSG00000182196	0.555464	Adipose
ENSG00000182196	0.490819	Adipose
ENSG00000182196	0.180863	Adipose
ENSG00000182196	0.0828803	Adipose
ENSG00000182196	0.0889028	Adipose
ENSG00000182196	0.299748	Adipose
ENSG00000182196	0.10232	Adipose
ENSG00000182196	0.0842086	Adipose
ENSG00000182196	0.0179749	Heart
ENSG00000182196	0.119463	Heart
ENSG00000182196	0.264377	Heart
ENSG00000182196	0.35124	Heart
ENSG00000182196	0.0760846	Heart
ENSG00000182196	0.132897	Heart
ENSG00000182196	0.059875	Heart
ENSG00000182196	0.0178796	Heart
ENSG00000182196	0.0174497	Heart
ENSG00000182196	0.133596	Heart
ENSG00000182196	0.0184276	Heart
ENSG00000182196	0.139634	Heart
ENSG00000182196	0.113483	Heart
ENSG00000182196	0.0583188	Heart
ENSG00000182196	0.0211857	Heart
ENSG00000182196	0.0202803	Heart
ENSG00000182196	0.0183398	Heart
ENSG00000182196	0.0655783	Heart
ENSG00000182196	0.104359	Heart
ENSG00000182196	0.094608	Heart
ENSG00000182196	0.0560934	Heart
ENSG00000182196	0.0179577	Heart
ENSG00000182196	0.0585591	Heart
ENSG00000182196	0.153056	Heart
ENSG00000182196	0.0390799	Heart
ENSG00000182196	0.0636988	Heart
ENSG00000182196	0.0586501	Heart
ENSG00000182196	0.0188622	Heart
ENSG00000182196	0.0207889	Heart
ENSG00000182196	0.0182958	Heart
ENSG00000182196	0.0177321	Heart
ENSG00000182196	0.0956252	Heart
ENSG00000182196	0.156698	Heart
ENSG00000182196	0.0398025	Heart
ENSG00000182196	0.119896	Heart
ENSG00000182196	0.0918409	Heart
ENSG00000182196	0.0578625	Heart
ENSG00000182196	0.124893	Heart
ENSG00000182196	0.235668	Heart
ENSG00000182196	0.289137	Heart
ENSG00000182196	0.268597	Heart
ENSG00000182196	0.240467	Heart
ENSG00000182196	0.0393976	Heart
ENSG00000182196	0.252293	Heart
ENSG00000182196	0.332078	Heart
ENSG00000182196	0.308641	Heart
ENSG00000182196	0.269261	Heart
ENSG00000182196	0.0536997	Heart
ENSG00000182196	0.0727171	Heart
ENSG00000182196	0.118464	Heart
ENSG00000182196	0.102792	Heart
ENSG00000182196	0.159723	Heart
ENSG00000182196	0.187296	Heart
ENSG00000182196	0.018099	Heart
ENSG00000182196	0.300503	Heart
ENSG00000182196	0.373386	Heart
ENSG00000182196	0.269856	Heart
ENSG00000182196	0.34228	Heart
ENSG00000182196	0.0174814	Heart
ENSG00000182196	0.03853	Heart
ENSG00000182196	0.137265	Heart
ENSG00000182196	0.320673	Heart
ENSG00000182196	0.0544632	Heart
ENSG00000182196	0.0405518	Heart
ENSG00000182196	0.0234569	Heart
ENSG00000182196	0.0394253	Heart
ENSG00000182196	0.0177791	Heart
ENSG00000182196	0.194435	Heart
ENSG00000182196	0.0574715	Heart
ENSG00000182196	0.381007	Heart
ENSG00000182196	0.0209891	Heart
ENSG00000182196	0.0563147	Heart
ENSG00000182196	0.0597352	Heart
ENSG00000182196	0.270939	Heart
ENSG00000182196	0.306061	Heart
ENSG00000182196	0.379757	Heart
ENSG00000182196	0.0369229	Heart
ENSG00000182196	0.017794	Heart
ENSG00000182196	0.0193389	Heart
ENSG00000182196	0.0180911	Heart
ENSG00000182196	0.0182703	Heart
ENSG00000182196	0.0981066	Heart
ENSG00000182196	0.0551765	Heart
ENSG00000182196	0.0216903	Heart
ENSG00000182196	0.0181416	Heart
ENSG00000182196	0.0182976	Heart
ENSG00000182196	0.0205956	Heart
ENSG00000182196	0.0174578	Heart
ENSG00000182196	0.0175571	Heart
ENSG00000182196	0.0177142	Heart
ENSG00000182196	0.0175108	Heart
ENSG00000182196	0.0525766	Heart
ENSG00000182196	0.0363649	Heart
ENSG00000182196	0.0372794	Heart
ENSG00000182196	0.0375956	Heart
ENSG00000182196	0.0185173	Heart
ENSG00000182196	0.0176058	Heart
ENSG00000182196	0.0572686	Heart
ENSG00000182196	0.0727029	Heart
ENSG00000182196	0.0355645	Heart
ENSG00000182196	0.0182169	Heart
ENSG00000182196	0.0353619	Heart
ENSG00000182196	0.036187	Heart
ENSG00000182196	0.0351107	Heart
ENSG00000182196	0.124029	Heart
ENSG00000182196	0.0350656	Heart
ENSG00000182196	0.202884	Heart
ENSG00000182196	0.0364175	Heart
ENSG00000182196	0.0178619	Heart
ENSG00000182196	0.11648	Heart
ENSG00000182196	0.0719256	Heart
ENSG00000182196	0.0190509	Heart
ENSG00000182196	0.23674	Heart
ENSG00000182196	0.180375	Heart
ENSG00000182196	0.0176118	Heart
ENSG00000182196	0.0179903	Heart
ENSG00000182196	0.0175514	Heart
ENSG00000182196	0.109647	Heart
ENSG00000182196	0.109881	Heart
ENSG00000182196	0.0390619	Heart
ENSG00000182196	0.0188855	Heart
ENSG00000182196	0.0541869	Heart
ENSG00000182196	0.0174662	Heart
ENSG00000182196	0.182397	Heart
ENSG00000182196	0.500989	Heart
ENSG00000182196	0.553815	Heart
ENSG00000182196	0.600849	Heart
ENSG00000182196	0.667858	Heart
ENSG00000182196	0.711802	Heart
ENSG00000182196	0.144219	Heart
ENSG00000182196	0.01757	Heart
ENSG00000182196	0.0424009	Heart
ENSG00000182196	0.0186408	Heart
ENSG00000182196	0.0179339	Heart
ENSG00000182196	0.0367217	Heart
ENSG00000182196	0.0181287	Heart
ENSG00000182196	0.0912584	Heart
ENSG00000182196	0.0566289	Heart
ENSG00000182196	0.0175164	Heart
ENSG00000182196	0.0354758	Heart
ENSG00000182196	0.0177569	Heart
ENSG00000182196	0.627803	Heart
ENSG00000182196	0.648688	Heart
ENSG00000182196	0.682155	Heart
ENSG00000182196	0.309016	Heart
ENSG00000182196	0.244553	Heart
ENSG00000182196	0.019263	Heart
ENSG00000182196	0.0765499	Heart
ENSG00000182196	0.0201409	Heart
ENSG00000182196	0.152108	Heart
ENSG00000182196	0.0552894	Heart
ENSG00000182196	0.0186478	Heart
ENSG00000182196	0.0180814	Heart
ENSG00000182196	0.147425	Heart
ENSG00000182196	0.121815	Heart
ENSG00000182196	0.126255	Heart
ENSG00000182196	0.21024	Heart
ENSG00000182196	0.281763	Heart
ENSG00000182196	0.134181	Heart
ENSG00000182196	0.371987	Heart
ENSG00000182196	0.22928	Heart
ENSG00000182196	0.0206819	Heart
ENSG00000182196	0.26303	Heart
ENSG00000182196	0.0739603	Heart
ENSG00000182196	0.0740525	Heart
ENSG00000182196	0.0754822	Heart
ENSG00000182196	0.0400393	Heart
ENSG00000182196	0.0175565	Heart
ENSG00000182196	0.017922	Heart
ENSG00000182196	0.0177754	Heart
ENSG00000182196	0.0179227	Heart
ENSG00000182196	0.319479	Heart
ENSG00000182196	0.421194	Heart
ENSG00000182196	0.353657	Heart
ENSG00000182196	0.309335	Heart
ENSG00000182196	0.166376	Heart
ENSG00000182196	0.0182353	Heart
ENSG00000182196	0.0942319	Heart
ENSG00000182196	0.0717758	Heart
ENSG00000182196	0.0539191	Heart
ENSG00000182196	0.286379	Heart
ENSG00000182196	0.327587	Heart
ENSG00000182196	0.426444	Heart
ENSG00000182196	0.619747	Heart
ENSG00000182196	0.590985	Heart
ENSG00000182196	0.328681	Heart
ENSG00000182196	0.128499	Heart
ENSG00000182196	0.0761117	Heart
ENSG00000182196	0.379567	Heart
ENSG00000182196	0.0399914	Heart
ENSG00000182196	0.437922	Heart
ENSG00000182196	0.335077	Heart
ENSG00000182196	0.209867	Heart
ENSG00000182196	0.149406	Heart
ENSG00000182196	0.0185182	Heart
ENSG00000182196	0.0177655	Heart
ENSG00000182196	0.115871	Heart
ENSG00000182196	0.228529	Heart
ENSG00000182196	0.134261	Heart
ENSG00000182196	0.463297	Heart
ENSG00000182196	0.500978	Heart
ENSG00000182196	0.510022	Heart
ENSG00000182196	0.528312	Heart
ENSG00000182196	0.489757	Heart
ENSG00000182196	0.105802	Heart
ENSG00000182196	0.0194905	Heart
ENSG00000182196	0.0176282	Heart
ENSG00000182196	0.259027	Heart
ENSG00000182196	0.0416346	Heart
ENSG00000182196	0.139009	Heart
ENSG00000182196	0.12632	Heart
ENSG00000182196	0.019108	Heart
ENSG00000182196	0.0182596	Heart
ENSG00000182196	0.0176322	Heart
ENSG00000182196	0.0182691	Heart
ENSG00000182196	0.0174392	Heart
ENSG00000182199	0.0810808	Adipose
ENSG00000182199	0.164606	Adipose
ENSG00000182199	0.0926867	Adipose
ENSG00000182199	0.083871	Adipose
ENSG00000182199	0.0796444	Adipose
ENSG00000182199	0.493774	Adipose
ENSG00000182199	0.319735	Adipose
ENSG00000182199	0.246671	Adipose
ENSG00000182199	0.160999	Adipose
ENSG00000182199	0.257206	Adipose
ENSG00000182199	0.253266	Adipose
ENSG00000182199	0.252192	Adipose
ENSG00000182199	0.0869187	Adipose
ENSG00000182199	0.241432	Adipose
ENSG00000182199	0.169048	Adipose
ENSG00000182199	0.0830872	Adipose
ENSG00000182199	0.0817091	Adipose
ENSG00000182199	0.082275	Adipose
ENSG00000182199	0.0805004	Adipose
ENSG00000182199	0.16435	Adipose
ENSG00000182199	0.340113	Adipose
ENSG00000182199	0.346038	Adipose
ENSG00000182199	0.0858726	Adipose
ENSG00000182199	0.0809682	Adipose
ENSG00000182199	0.669375	Adipose
ENSG00000182199	0.448	Adipose
ENSG00000182199	0.171032	Adipose
ENSG00000182199	0.571501	Adipose
ENSG00000182199	0.449414	Adipose
ENSG00000182199	0.544232	Adipose
ENSG00000182199	0.425142	Adipose
ENSG00000182199	0.530666	Adipose
ENSG00000182199	0.426764	Adipose
ENSG00000182199	0.26642	Adipose
ENSG00000182199	0.350892	Adipose
ENSG00000182199	0.171641	Adipose
ENSG00000182199	0.0832297	Adipose
ENSG00000182199	0.174784	Adipose
ENSG00000182199	0.263067	Adipose
ENSG00000182199	0.0835313	Adipose
ENSG00000182199	0.0798012	Adipose
ENSG00000182199	0.0841117	Adipose
ENSG00000182199	0.165293	Adipose
ENSG00000182199	0.337534	Adipose
ENSG00000182199	0.339183	Adipose
ENSG00000182199	0.440116	Adipose
ENSG00000182199	0.17776	Adipose
ENSG00000182199	0.0929417	Adipose
ENSG00000182199	0.292784	Adipose
ENSG00000182199	0.286143	Adipose
ENSG00000182199	0.182346	Adipose
ENSG00000182199	0.0803191	Adipose
ENSG00000182199	0.0821569	Adipose
ENSG00000182199	0.0809789	Adipose
ENSG00000182199	0.0802681	Adipose
ENSG00000182199	0.0812748	Adipose
ENSG00000182199	0.0840836	Adipose
ENSG00000182199	0.080708	Adipose
ENSG00000182199	0.0841109	Adipose
ENSG00000182199	0.168412	Adipose
ENSG00000182199	0.260805	Adipose
ENSG00000182199	0.340053	Adipose
ENSG00000182199	0.0803174	Adipose
ENSG00000182199	0.0868294	Adipose
ENSG00000182199	0.0834937	Adipose
ENSG00000182199	0.162667	Adipose
ENSG00000182199	0.162569	Adipose
ENSG00000182199	0.451852	Adipose
ENSG00000182199	0.0188349	Heart
ENSG00000182199	0.0179706	Heart
ENSG00000182199	0.017681	Heart
ENSG00000182199	0.0360729	Heart
ENSG00000182199	0.0175553	Heart
ENSG00000182199	0.0175904	Heart
ENSG00000182199	0.0371672	Heart
ENSG00000182199	0.0179667	Heart
ENSG00000182199	0.0174264	Heart
ENSG00000182199	0.0177281	Heart
ENSG00000182199	0.0735526	Heart
ENSG00000182199	0.0179349	Heart
ENSG00000182199	0.0177098	Heart
ENSG00000182199	0.0185596	Heart
ENSG00000182199	0.035465	Heart
ENSG00000182199	0.0359923	Heart
ENSG00000182199	0.0567285	Heart
ENSG00000182199	0.056361	Heart
ENSG00000182199	0.0209156	Heart
ENSG00000182199	0.0200086	Heart
ENSG00000182199	0.0180383	Heart
ENSG00000182199	0.0353719	Heart
ENSG00000182199	0.0186572	Heart
ENSG00000182199	0.0566484	Heart
ENSG00000182199	0.1158	Heart
ENSG00000182199	0.091557	Heart
ENSG00000182199	0.0178113	Heart
ENSG00000182199	0.0180388	Heart
ENSG00000182199	0.0182706	Heart
ENSG00000182199	0.017879	Heart
ENSG00000182199	0.0174429	Heart
ENSG00000182199	0.0191555	Heart
ENSG00000182199	0.228747	Heart
ENSG00000182199	0.188053	Heart
ENSG00000182199	0.0367503	Heart
ENSG00000182199	0.102603	Heart
ENSG00000182199	0.0722536	Heart
ENSG00000182199	0.232082	Heart
ENSG00000182199	0.061113	Heart
ENSG00000182199	0.0388546	Heart
ENSG00000182199	0.0357871	Heart
ENSG00000182199	0.0174768	Heart
ENSG00000182199	0.289753	Heart
ENSG00000182199	0.416419	Heart
ENSG00000182199	0.612127	Heart
ENSG00000182199	0.441269	Heart
ENSG00000182199	0.306091	Heart
ENSG00000182199	0.0566056	Heart
ENSG00000182199	0.147422	Heart
ENSG00000182199	0.0906655	Heart
ENSG00000182199	0.0384259	Heart
ENSG00000182199	0.0364746	Heart
ENSG00000182199	0.13363	Heart
ENSG00000182199	0.263954	Heart
ENSG00000182199	0.0182388	Heart
ENSG00000182199	0.0190425	Heart
ENSG00000182199	0.0175009	Heart
ENSG00000182199	0.0183877	Heart
ENSG00000182199	0.0189524	Heart
ENSG00000182199	0.0542423	Heart
ENSG00000182199	0.0180197	Heart
ENSG00000182199	0.0726041	Heart
ENSG00000182199	0.0730601	Heart
ENSG00000182199	0.0354944	Heart
ENSG00000182199	0.382327	Heart
ENSG00000182199	0.483083	Heart
ENSG00000182199	0.532689	Heart
ENSG00000182199	0.177898	Heart
ENSG00000182199	0.0204811	Heart
ENSG00000182199	0.0853728	Heart
ENSG00000182199	0.103099	Heart
ENSG00000182199	0.0820516	Heart
ENSG00000182199	0.0885908	Heart
ENSG00000182199	0.109066	Heart
ENSG00000182199	0.124198	Heart
ENSG00000182199	0.0359061	Heart
ENSG00000182199	0.0174878	Heart
ENSG00000182199	0.0731056	Heart
ENSG00000182199	0.0354844	Heart
ENSG00000182199	0.0355396	Heart
ENSG00000182199	0.0178234	Heart
ENSG00000182199	0.0534354	Heart
ENSG00000182199	0.018837	Heart
ENSG00000182199	0.0531939	Heart
ENSG00000182199	0.0352986	Heart
ENSG00000182199	0.0354768	Heart
ENSG00000182199	0.0355139	Heart
ENSG00000182199	0.0375668	Heart
ENSG00000182199	0.0182744	Heart
ENSG00000182199	0.0182679	Heart
ENSG00000182199	0.0370677	Heart
ENSG00000182199	0.0174635	Heart
ENSG00000182199	0.0175979	Heart
ENSG00000182199	0.0916299	Heart
ENSG00000182199	0.0926526	Heart
ENSG00000182199	0.0198189	Heart
ENSG00000182199	0.0708328	Heart
ENSG00000182199	0.295068	Heart
ENSG00000182199	0.0942181	Heart
ENSG00000182199	0.0914807	Heart
ENSG00000182199	0.0575103	Heart
ENSG00000182199	0.0174589	Heart
ENSG00000182199	0.0355726	Heart
ENSG00000182199	0.190092	Heart
ENSG00000182199	0.0928063	Heart
ENSG00000182199	0.144967	Heart
ENSG00000182199	0.0361611	Heart
ENSG00000182199	0.0365768	Heart
ENSG00000182199	0.0175719	Heart
ENSG00000182199	0.178419	Heart
ENSG00000182224	0.0802964	Adipose
ENSG00000182224	0.0857154	Adipose
ENSG00000182224	0.0810103	Adipose
ENSG00000182224	0.165094	Adipose
ENSG00000182224	0.0841688	Adipose
ENSG00000182224	0.0818981	Adipose
ENSG00000182224	0.0849957	Adipose
ENSG00000182224	0.16028	Adipose
ENSG00000182224	0.0805865	Adipose
ENSG00000182224	0.0862805	Adipose
ENSG00000182224	0.165955	Adipose
ENSG00000182224	0.0799473	Adipose
ENSG00000182224	0.160021	Adipose
ENSG00000182224	0.249644	Adipose
ENSG00000182224	0.0857163	Adipose
ENSG00000182224	0.0234286	Heart
ENSG00000182224	0.0214972	Heart
ENSG00000182224	0.0177996	Heart
ENSG00000182224	0.0363488	Heart
ENSG00000182224	0.0551785	Heart
ENSG00000182224	0.0234917	Heart
ENSG00000182224	0.0362752	Heart
ENSG00000182224	0.0178087	Heart
ENSG00000182224	0.0357615	Heart
ENSG00000182224	0.0361168	Heart
ENSG00000182224	0.0535796	Heart
ENSG00000182224	0.0188958	Heart
ENSG00000182224	0.0175157	Heart
ENSG00000182224	0.0178318	Heart
ENSG00000182224	0.0188993	Heart
ENSG00000182224	0.0709378	Heart
ENSG00000182224	0.037622	Heart
ENSG00000182224	0.0178924	Heart
ENSG00000182224	0.0193263	Heart
ENSG00000182224	0.037272	Heart
ENSG00000182224	0.0720471	Heart
ENSG00000182224	0.0185677	Heart
ENSG00000182224	0.0373816	Heart
ENSG00000182224	0.0178735	Heart
ENSG00000182224	0.0174942	Heart
ENSG00000182224	0.0772738	Heart
ENSG00000182224	0.0202011	Heart
ENSG00000182224	0.0363864	Heart
ENSG00000182224	0.214108	Heart
ENSG00000182224	0.0536717	Heart
ENSG00000182224	0.0354007	Heart
ENSG00000182224	0.0178953	Heart
ENSG00000182224	0.0534052	Heart
ENSG00000182224	0.401592	Heart
ENSG00000182224	0.0718422	Heart
ENSG00000182224	0.0178036	Heart
ENSG00000182224	0.0194223	Heart
ENSG00000182224	0.0178898	Heart
ENSG00000182224	0.0192633	Heart
ENSG00000182224	0.0740845	Heart
ENSG00000182224	0.0210335	Heart
ENSG00000182224	0.0174395	Heart
ENSG00000182379	0.246704	Adipose
ENSG00000182379	0.168411	Adipose
ENSG00000182379	0.0809042	Adipose
ENSG00000182379	0.079413	Adipose
ENSG00000182379	0.0804825	Adipose
ENSG00000182379	0.0798507	Adipose
ENSG00000182379	0.0811551	Adipose
ENSG00000182379	0.0805058	Adipose
ENSG00000182379	0.0807757	Adipose
ENSG00000182379	0.162014	Adipose
ENSG00000182379	0.160452	Adipose
ENSG00000182379	0.250412	Adipose
ENSG00000182379	0.0814401	Adipose
ENSG00000182379	0.0851846	Adipose
ENSG00000182379	0.0810119	Adipose
ENSG00000182379	0.250111	Adipose
ENSG00000182379	0.0835806	Adipose
ENSG00000182379	0.088841	Adipose
ENSG00000182379	0.0801688	Adipose
ENSG00000182379	0.0874122	Adipose
ENSG00000182379	0.0819738	Adipose
ENSG00000182379	0.243203	Adipose
ENSG00000182379	0.242876	Adipose
ENSG00000182379	0.0804244	Adipose
ENSG00000182379	0.0941132	Adipose
ENSG00000182379	0.176693	Adipose
ENSG00000182379	0.0849371	Adipose
ENSG00000182379	0.0794648	Adipose
ENSG00000182379	0.249295	Adipose
ENSG00000182379	0.0883871	Adipose
ENSG00000182379	0.540878	Adipose
ENSG00000182379	0.65741	Adipose
ENSG00000182379	0.654055	Adipose
ENSG00000182379	0.667788	Adipose
ENSG00000182379	0.709748	Adipose
ENSG00000182379	0.71281	Adipose
ENSG00000182379	0.569536	Adipose
ENSG00000182379	0.351063	Adipose
ENSG00000182379	0.258545	Adipose
ENSG00000182379	0.488719	Adipose
ENSG00000182379	0.207403	Adipose
ENSG00000182379	0.0869887	Adipose
ENSG00000182379	0.174004	Adipose
ENSG00000182379	0.179228	Adipose
ENSG00000182379	0.0913329	Adipose
ENSG00000182379	0.162572	Adipose
ENSG00000182379	0.419862	Adipose
ENSG00000182379	0.167214	Adipose
ENSG00000182379	0.26301	Adipose
ENSG00000182379	0.0802791	Adipose
ENSG00000182379	0.368653	Adipose
ENSG00000182379	0.0812519	Adipose
ENSG00000182379	0.434327	Adipose
ENSG00000182379	0.175223	Adipose
ENSG00000182379	0.255873	Adipose
ENSG00000182379	0.253932	Adipose
ENSG00000182379	0.0825194	Adipose
ENSG00000182379	0.0846414	Adipose
ENSG00000182379	0.370289	Adipose
ENSG00000182379	0.634488	Adipose
ENSG00000182379	0.168442	Adipose
ENSG00000182379	0.172417	Adipose
ENSG00000182379	0.0878873	Adipose
ENSG00000182379	0.0850246	Adipose
ENSG00000182379	0.0825734	Adipose
ENSG00000182379	0.0799556	Adipose
ENSG00000182379	0.0805098	Adipose
ENSG00000182379	0.24693	Adipose
ENSG00000182379	0.0826312	Adipose
ENSG00000182379	0.0793816	Adipose
ENSG00000182379	0.0819137	Adipose
ENSG00000182379	0.163839	Adipose
ENSG00000182379	0.036049	Heart
ENSG00000182379	0.0178045	Heart
ENSG00000182379	0.017763	Heart
ENSG00000182379	0.0184208	Heart
ENSG00000182379	0.0187733	Heart
ENSG00000182379	0.0545908	Heart
ENSG00000182379	0.0190899	Heart
ENSG00000182379	0.0194416	Heart
ENSG00000182379	0.0192448	Heart
ENSG00000182379	0.0184771	Heart
ENSG00000182379	0.0183421	Heart
ENSG00000182379	0.018776	Heart
ENSG00000182379	0.0175252	Heart
ENSG00000182379	0.0180636	Heart
ENSG00000182379	0.035668	Heart
ENSG00000182379	0.0178958	Heart
ENSG00000182379	0.0733364	Heart
ENSG00000182379	0.0181962	Heart
ENSG00000182379	0.0186501	Heart
ENSG00000182379	0.0360868	Heart
ENSG00000182379	0.037036	Heart
ENSG00000182379	0.017631	Heart
ENSG00000182379	0.0365266	Heart
ENSG00000182379	0.0198911	Heart
ENSG00000182379	0.0185654	Heart
ENSG00000182379	0.0200995	Heart
ENSG00000182379	0.019223	Heart
ENSG00000182379	0.0181789	Heart
ENSG00000182379	0.018099	Heart
ENSG00000182379	0.0576207	Heart
ENSG00000182379	0.0356635	Heart
ENSG00000182379	0.0892121	Heart
ENSG00000182379	0.544011	Heart
ENSG00000182379	0.560884	Heart
ENSG00000182379	0.398484	Heart
ENSG00000182379	0.571491	Heart
ENSG00000182379	0.577946	Heart
ENSG00000182379	0.59113	Heart
ENSG00000182379	0.60138	Heart
ENSG00000182379	0.139077	Heart
ENSG00000182379	0.111518	Heart
ENSG00000182379	0.0209246	Heart
ENSG00000182379	0.0844879	Heart
ENSG00000182379	0.0178692	Heart
ENSG00000182379	0.0185118	Heart
ENSG00000182379	0.0181229	Heart
ENSG00000182379	0.0384638	Heart
ENSG00000182379	0.0722963	Heart
ENSG00000182379	0.0558058	Heart
ENSG00000182379	0.0747768	Heart
ENSG00000182379	0.0384216	Heart
ENSG00000182379	0.0393174	Heart
ENSG00000182379	0.161235	Heart
ENSG00000182379	0.114967	Heart
ENSG00000182379	0.14655	Heart
ENSG00000182379	0.112239	Heart
ENSG00000182379	0.239938	Heart
ENSG00000182379	0.0896303	Heart
ENSG00000182379	0.253632	Heart
ENSG00000182379	0.127922	Heart
ENSG00000182379	0.129272	Heart
ENSG00000182379	0.294234	Heart
ENSG00000182379	0.0180458	Heart
ENSG00000182379	0.542773	Heart
ENSG00000182379	0.489148	Heart
ENSG00000182379	0.0177139	Heart
ENSG00000182379	0.0175776	Heart
ENSG00000182379	0.0181587	Heart
ENSG00000182379	0.0181441	Heart
ENSG00000182379	0.0175005	Heart
ENSG00000182379	0.0360996	Heart
ENSG00000182379	0.035366	Heart
ENSG00000182379	0.0182943	Heart
ENSG00000182379	0.017741	Heart
ENSG00000182379	0.0181157	Heart
ENSG00000182379	0.0183572	Heart
ENSG00000182379	0.0181261	Heart
ENSG00000182379	0.0561787	Heart
ENSG00000182379	0.0738523	Heart
ENSG00000182379	0.0363964	Heart
ENSG00000182379	0.0176597	Heart
ENSG00000182782	0.162873	Adipose
ENSG00000182782	0.0971396	Adipose
ENSG00000182782	0.182264	Adipose
ENSG00000182782	0.203642	Adipose
ENSG00000182782	0.0938425	Adipose
ENSG00000182782	0.081236	Adipose
ENSG00000182782	0.285717	Adipose
ENSG00000182782	0.168354	Adipose
ENSG00000182782	0.205304	Adipose
ENSG00000182782	0.187767	Adipose
ENSG00000182782	0.0986244	Adipose
ENSG00000182782	0.0856779	Adipose
ENSG00000182782	0.615737	Adipose
ENSG00000182782	0.576749	Adipose
ENSG00000182782	0.404325	Adipose
ENSG00000182782	0.20001	Adipose
ENSG00000182782	0.188431	Adipose
ENSG00000182782	0.0801376	Adipose
ENSG00000182782	0.165586	Adipose
ENSG00000182782	0.0961292	Adipose
ENSG00000182782	0.0946792	Adipose
ENSG00000182782	0.0963682	Adipose
ENSG00000182782	0.0933416	Adipose
ENSG00000182782	0.0796871	Adipose
ENSG00000182782	0.0825513	Adipose
ENSG00000182782	0.0822255	Adipose
ENSG00000182782	0.080336	Adipose
ENSG00000182782	0.0805389	Adipose
ENSG00000182782	0.0808173	Adipose
ENSG00000182782	0.0817411	Adipose
ENSG00000182782	0.0819262	Adipose
ENSG00000182782	0.081832	Adipose
ENSG00000182782	0.249273	Adipose
ENSG00000182782	0.0874709	Adipose
ENSG00000182782	0.0799488	Adipose
ENSG00000182782	0.0843796	Adipose
ENSG00000182782	0.0798475	Adipose
ENSG00000182782	0.0862019	Adipose
ENSG00000182782	0.0202335	Heart
ENSG00000182782	0.0403171	Heart
ENSG00000182782	0.0177392	Heart
ENSG00000182782	0.0190494	Heart
ENSG00000182782	0.0214881	Heart
ENSG00000182782	0.0437801	Heart
ENSG00000182782	0.0215647	Heart
ENSG00000182782	0.0184167	Heart
ENSG00000182782	0.0210142	Heart
ENSG00000182782	0.0214451	Heart
ENSG00000182782	0.01763	Heart
ENSG00000182782	0.0180519	Heart
ENSG00000182782	0.0180276	Heart
ENSG00000182782	0.0351066	Heart
ENSG00000182782	0.0556071	Heart
ENSG00000182782	0.129338	Heart
ENSG00000182782	0.0534381	Heart
ENSG00000182782	0.090036	Heart
ENSG00000182782	0.0190065	Heart
ENSG00000182782	0.109557	Heart
ENSG00000182782	0.0177832	Heart
ENSG00000182782	0.116507	Heart
ENSG00000182782	0.0192101	Heart
ENSG00000182782	0.0174712	Heart
ENSG00000182782	0.018111	Heart
ENSG00000182782	0.0211785	Heart
ENSG00000182782	0.017432	Heart
ENSG00000182782	0.0179517	Heart
ENSG00000182782	0.0183784	Heart
ENSG00000182782	0.0373825	Heart
ENSG00000182782	0.0179639	Heart
ENSG00000182782	0.0174789	Heart
ENSG00000182782	0.0185488	Heart
ENSG00000182782	0.0181534	Heart
ENSG00000182782	0.0175017	Heart
ENSG00000182782	0.0180999	Heart
ENSG00000182782	0.0183376	Heart
ENSG00000182782	0.0179216	Heart
ENSG00000182782	0.0183784	Heart
ENSG00000182782	0.0202201	Heart
ENSG00000182782	0.162873	Adipose
ENSG00000182782	0.0971396	Adipose
ENSG00000182782	0.182264	Adipose
ENSG00000182782	0.203642	Adipose
ENSG00000182782	0.0938425	Adipose
ENSG00000182782	0.081236	Adipose
ENSG00000182782	0.285717	Adipose
ENSG00000182782	0.168354	Adipose
ENSG00000182782	0.205304	Adipose
ENSG00000182782	0.187767	Adipose
ENSG00000182782	0.0986244	Adipose
ENSG00000182782	0.0856779	Adipose
ENSG00000182782	0.615737	Adipose
ENSG00000182782	0.576749	Adipose
ENSG00000182782	0.404325	Adipose
ENSG00000182782	0.20001	Adipose
ENSG00000182782	0.188431	Adipose
ENSG00000182782	0.0801376	Adipose
ENSG00000182782	0.165586	Adipose
ENSG00000182782	0.0961292	Adipose
ENSG00000182782	0.0946792	Adipose
ENSG00000182782	0.0963682	Adipose
ENSG00000182782	0.0933416	Adipose
ENSG00000182782	0.0796871	Adipose
ENSG00000182782	0.0825513	Adipose
ENSG00000182782	0.0822255	Adipose
ENSG00000182782	0.080336	Adipose
ENSG00000182782	0.0805389	Adipose
ENSG00000182782	0.0808173	Adipose
ENSG00000182782	0.0817411	Adipose
ENSG00000182782	0.0819262	Adipose
ENSG00000182782	0.081832	Adipose
ENSG00000182782	0.249273	Adipose
ENSG00000182782	0.0874709	Adipose
ENSG00000182782	0.0799488	Adipose
ENSG00000182782	0.0843796	Adipose
ENSG00000182782	0.0798475	Adipose
ENSG00000182782	0.0862019	Adipose
ENSG00000182782	0.0202335	Heart
ENSG00000182782	0.0403171	Heart
ENSG00000182782	0.0177392	Heart
ENSG00000182782	0.0190494	Heart
ENSG00000182782	0.0214881	Heart
ENSG00000182782	0.0437801	Heart
ENSG00000182782	0.0215647	Heart
ENSG00000182782	0.0184167	Heart
ENSG00000182782	0.0210142	Heart
ENSG00000182782	0.0214451	Heart
ENSG00000182782	0.01763	Heart
ENSG00000182782	0.0180519	Heart
ENSG00000182782	0.0180276	Heart
ENSG00000182782	0.0351066	Heart
ENSG00000182782	0.0556071	Heart
ENSG00000182782	0.129338	Heart
ENSG00000182782	0.0534381	Heart
ENSG00000182782	0.090036	Heart
ENSG00000182782	0.0190065	Heart
ENSG00000182782	0.109557	Heart
ENSG00000182782	0.0177832	Heart
ENSG00000182782	0.116507	Heart
ENSG00000182782	0.0192101	Heart
ENSG00000182782	0.0174712	Heart
ENSG00000182782	0.018111	Heart
ENSG00000182782	0.0211785	Heart
ENSG00000182782	0.017432	Heart
ENSG00000182782	0.0179517	Heart
ENSG00000182782	0.0183784	Heart
ENSG00000182782	0.0373825	Heart
ENSG00000182782	0.0179639	Heart
ENSG00000182782	0.0174789	Heart
ENSG00000182782	0.0185488	Heart
ENSG00000182782	0.0181534	Heart
ENSG00000182782	0.0175017	Heart
ENSG00000182782	0.0180999	Heart
ENSG00000182782	0.0183376	Heart
ENSG00000182782	0.0179216	Heart
ENSG00000182782	0.0183784	Heart
ENSG00000182782	0.0202201	Heart
ENSG00000182896	0.0815676	Adipose
ENSG00000182896	0.0794324	Adipose
ENSG00000182896	0.0177599	Heart
ENSG00000182896	0.0179099	Heart
ENSG00000182896	0.0187917	Heart
ENSG00000182896	0.0177311	Heart
ENSG00000182896	0.0189208	Heart
ENSG00000182896	0.0180056	Heart
ENSG00000182896	0.017495	Heart
ENSG00000182896	0.0387495	Heart
ENSG00000182896	0.017613	Heart
ENSG00000182896	0.0181667	Heart
ENSG00000183011	0.0814861	Adipose
ENSG00000183011	0.0825236	Adipose
ENSG00000183011	0.339483	Adipose
ENSG00000183011	0.254854	Adipose
ENSG00000183011	0.253236	Adipose
ENSG00000183011	0.175306	Adipose
ENSG00000183011	0.169922	Adipose
ENSG00000183011	0.243285	Adipose
ENSG00000183011	0.0812867	Adipose
ENSG00000183011	0.162651	Adipose
ENSG00000183011	0.0810634	Adipose
ENSG00000183011	0.161573	Adipose
ENSG00000183011	0.165877	Adipose
ENSG00000183011	0.0812237	Adipose
ENSG00000183011	0.0866655	Adipose
ENSG00000183011	0.246924	Adipose
ENSG00000183011	0.0801213	Adipose
ENSG00000183011	0.0803648	Adipose
ENSG00000183011	0.167495	Adipose
ENSG00000183011	0.081217	Adipose
ENSG00000183011	0.0889184	Adipose
ENSG00000183011	0.191802	Adipose
ENSG00000183011	0.190663	Adipose
ENSG00000183011	0.0950101	Adipose
ENSG00000183011	0.0933523	Adipose
ENSG00000183011	0.0918557	Adipose
ENSG00000183011	0.183577	Adipose
ENSG00000183011	0.177858	Adipose
ENSG00000183011	0.367504	Adipose
ENSG00000183011	0.259207	Adipose
ENSG00000183011	0.256109	Adipose
ENSG00000183011	0.0796035	Adipose
ENSG00000183011	0.0886397	Adipose
ENSG00000183011	0.0813143	Adipose
ENSG00000183011	0.0365934	Heart
ENSG00000183011	0.0174716	Heart
ENSG00000183011	0.018722	Heart
ENSG00000183011	0.0189055	Heart
ENSG00000183011	0.0376266	Heart
ENSG00000183011	0.0545148	Heart
ENSG00000183011	0.056334	Heart
ENSG00000183011	0.0176384	Heart
ENSG00000183011	0.0359949	Heart
ENSG00000183011	0.261437	Heart
ENSG00000183011	0.109561	Heart
ENSG00000183011	0.205344	Heart
ENSG00000183011	0.330052	Heart
ENSG00000183011	0.200601	Heart
ENSG00000183011	0.110501	Heart
ENSG00000183011	0.0916825	Heart
ENSG00000183011	0.0559459	Heart
ENSG00000183011	0.0360545	Heart
ENSG00000183011	0.0176253	Heart
ENSG00000183011	0.0178063	Heart
ENSG00000183011	0.0576871	Heart
ENSG00000183011	0.0377752	Heart
ENSG00000183011	0.0359664	Heart
ENSG00000183011	0.0183669	Heart
ENSG00000183011	0.0537908	Heart
ENSG00000183011	0.0352912	Heart
ENSG00000183011	0.0175606	Heart
ENSG00000183011	0.0373511	Heart
ENSG00000183011	0.0175771	Heart
ENSG00000183011	0.0389092	Heart
ENSG00000183011	0.0402571	Heart
ENSG00000183011	0.081535	Heart
ENSG00000183011	0.145677	Heart
ENSG00000183011	0.234807	Heart
ENSG00000183011	0.240598	Heart
ENSG00000183011	0.348123	Heart
ENSG00000183011	0.28012	Heart
ENSG00000183011	0.56448	Heart
ENSG00000183011	0.38121	Heart
ENSG00000183011	0.344604	Heart
ENSG00000183011	0.0720021	Heart
ENSG00000183011	0.0178783	Heart
ENSG00000183011	0.058506	Heart
ENSG00000183011	0.0183487	Heart
ENSG00000183011	0.0180284	Heart
ENSG00000183011	0.0391974	Heart
ENSG00000183011	0.0186151	Heart
ENSG00000183011	0.0184549	Heart
ENSG00000183011	0.0182202	Heart
ENSG00000183011	0.0374257	Heart
ENSG00000183011	0.0185333	Heart
ENSG00000183011	0.0189698	Heart
ENSG00000183011	0.0180207	Heart
ENSG00000183011	0.0175475	Heart
ENSG00000183011	0.0177531	Heart
ENSG00000183011	0.0361293	Heart
ENSG00000183011	0.0549265	Heart
ENSG00000183011	0.0177911	Heart
ENSG00000183011	0.0361379	Heart
ENSG00000183160	0.0806133	Adipose
ENSG00000183160	0.0803662	Adipose
ENSG00000183160	0.0810779	Adipose
ENSG00000183160	0.079722	Adipose
ENSG00000183160	0.0807631	Adipose
ENSG00000183160	0.0852981	Adipose
ENSG00000183160	0.168546	Adipose
ENSG00000183160	0.330743	Adipose
ENSG00000183160	0.160046	Adipose
ENSG00000183160	0.335759	Adipose
ENSG00000183160	0.3414	Adipose
ENSG00000183160	0.256754	Adipose
ENSG00000183160	0.16273	Adipose
ENSG00000183160	0.0832911	Adipose
ENSG00000183160	0.205131	Adipose
ENSG00000183160	0.220072	Adipose
ENSG00000183160	0.221407	Adipose
ENSG00000183160	0.220435	Adipose
ENSG00000183160	0.435727	Adipose
ENSG00000183160	0.437503	Adipose
ENSG00000183160	0.216334	Adipose
ENSG00000183160	0.101532	Adipose
ENSG00000183160	0.428639	Adipose
ENSG00000183160	0.0965374	Adipose
ENSG00000183160	0.0987225	Adipose
ENSG00000183160	0.0982405	Adipose
ENSG00000183160	0.0967259	Adipose
ENSG00000183160	0.107849	Adipose
ENSG00000183160	0.107485	Adipose
ENSG00000183160	0.187057	Adipose
ENSG00000183160	0.19132	Adipose
ENSG00000183160	0.643546	Adipose
ENSG00000183160	0.620029	Adipose
ENSG00000183160	0.21234	Adipose
ENSG00000183160	0.254988	Adipose
ENSG00000183160	0.0808904	Adipose
ENSG00000183160	0.326786	Adipose
ENSG00000183160	0.343399	Adipose
ENSG00000183160	0.172587	Adipose
ENSG00000183160	0.428021	Adipose
ENSG00000183160	0.0796302	Adipose
ENSG00000183160	0.25145	Adipose
ENSG00000183160	0.338704	Adipose
ENSG00000183160	0.255394	Adipose
ENSG00000183160	0.250319	Adipose
ENSG00000183160	0.256525	Adipose
ENSG00000183160	0.264948	Adipose
ENSG00000183160	0.256247	Adipose
ENSG00000183160	0.255709	Adipose
ENSG00000183160	0.34732	Adipose
ENSG00000183160	0.182182	Adipose
ENSG00000183160	0.183448	Adipose
ENSG00000183160	0.182211	Adipose
ENSG00000183160	0.246245	Adipose
ENSG00000183160	0.08698	Adipose
ENSG00000183160	0.0852549	Adipose
ENSG00000183160	0.599576	Adipose
ENSG00000183160	0.164101	Adipose
ENSG00000183160	0.24403	Adipose
ENSG00000183160	0.0796304	Adipose
ENSG00000183160	0.0801047	Adipose
ENSG00000183160	0.159731	Adipose
ENSG00000183160	0.0856934	Adipose
ENSG00000183160	0.0819436	Adipose
ENSG00000183160	0.242681	Adipose
ENSG00000183160	0.080077	Adipose
ENSG00000183160	0.655406	Adipose
ENSG00000183160	0.248535	Adipose
ENSG00000183160	0.080974	Adipose
ENSG00000183160	0.0794126	Adipose
ENSG00000183160	0.336762	Adipose
ENSG00000183160	0.346264	Adipose
ENSG00000183160	0.365834	Adipose
ENSG00000183160	0.0801867	Adipose
ENSG00000183160	0.0844581	Adipose
ENSG00000183160	0.0934265	Adipose
ENSG00000183160	0.0840493	Adipose
ENSG00000183160	0.501838	Adipose
ENSG00000183160	0.40521	Adipose
ENSG00000183160	0.513867	Adipose
ENSG00000183160	0.334772	Adipose
ENSG00000183160	0.169665	Adipose
ENSG00000183160	0.0816416	Adipose
ENSG00000183160	0.083843	Adipose
ENSG00000183160	0.0811911	Adipose
ENSG00000183160	0.0833386	Adipose
ENSG00000183160	0.163165	Adipose
ENSG00000183160	0.0829166	Adipose
ENSG00000183160	0.07992	Adipose
ENSG00000183160	0.416492	Adipose
ENSG00000183160	0.164035	Adipose
ENSG00000183160	0.175112	Adipose
ENSG00000183160	0.0823328	Adipose
ENSG00000183160	0.245608	Adipose
ENSG00000183160	0.472695	Adipose
ENSG00000183160	0.547962	Adipose
ENSG00000183160	0.71837	Adipose
ENSG00000183160	0.713566	Adipose
ENSG00000183160	0.59769	Adipose
ENSG00000183160	0.629371	Adipose
ENSG00000183160	0.691558	Adipose
ENSG00000183160	0.255307	Adipose
ENSG00000183160	0.343324	Adipose
ENSG00000183160	0.0824654	Adipose
ENSG00000183160	0.0803149	Adipose
ENSG00000183160	0.0803517	Adipose
ENSG00000183160	0.0901557	Adipose
ENSG00000183160	0.0906247	Adipose
ENSG00000183160	0.0818583	Adipose
ENSG00000183160	0.0797732	Adipose
ENSG00000183160	0.0862937	Adipose
ENSG00000183160	0.0841988	Adipose
ENSG00000183160	0.167348	Adipose
ENSG00000183160	0.160643	Heart
ENSG00000183160	0.0538571	Heart
ENSG00000183160	0.0530235	Heart
ENSG00000183160	0.071211	Heart
ENSG00000183160	0.0531209	Heart
ENSG00000183160	0.146394	Heart
ENSG00000183160	0.0720214	Heart
ENSG00000183160	0.018877	Heart
ENSG00000183160	0.0957603	Heart
ENSG00000183160	0.0904563	Heart
ENSG00000183160	0.0719103	Heart
ENSG00000183160	0.198738	Heart
ENSG00000183160	0.353699	Heart
ENSG00000183160	0.0571901	Heart
ENSG00000183160	0.0188683	Heart
ENSG00000183160	0.0370098	Heart
ENSG00000183160	0.0178772	Heart
ENSG00000183160	0.054702	Heart
ENSG00000183160	0.018101	Heart
ENSG00000183160	0.0191935	Heart
ENSG00000183160	0.0207352	Heart
ENSG00000183160	0.0425923	Heart
ENSG00000183160	0.060645	Heart
ENSG00000183160	0.0833659	Heart
ENSG00000183160	0.0597053	Heart
ENSG00000183160	0.0179662	Heart
ENSG00000183160	0.0567737	Heart
ENSG00000183160	0.0201994	Heart
ENSG00000183160	0.0201901	Heart
ENSG00000183160	0.0451702	Heart
ENSG00000183160	0.021306	Heart
ENSG00000183160	0.118173	Heart
ENSG00000183160	0.118825	Heart
ENSG00000183160	0.431373	Heart
ENSG00000183160	0.406018	Heart
ENSG00000183160	0.407404	Heart
ENSG00000183160	0.45396	Heart
ENSG00000183160	0.448625	Heart
ENSG00000183160	0.0948344	Heart
ENSG00000183160	0.345366	Heart
ENSG00000183160	0.0216064	Heart
ENSG00000183160	0.0217462	Heart
ENSG00000183160	0.644228	Heart
ENSG00000183160	0.623599	Heart
ENSG00000183160	0.0705026	Heart
ENSG00000183160	0.0193324	Heart
ENSG00000183160	0.0364501	Heart
ENSG00000183160	0.127062	Heart
ENSG00000183160	0.0178921	Heart
ENSG00000183160	0.0185795	Heart
ENSG00000183160	0.0178348	Heart
ENSG00000183160	0.0185337	Heart
ENSG00000183160	0.0179357	Heart
ENSG00000183160	0.0177074	Heart
ENSG00000183160	0.16499	Heart
ENSG00000183160	0.20459	Heart
ENSG00000183160	0.0532786	Heart
ENSG00000183160	0.0525095	Heart
ENSG00000183160	0.0359922	Heart
ENSG00000183160	0.052998	Heart
ENSG00000183160	0.109137	Heart
ENSG00000183160	0.109052	Heart
ENSG00000183160	0.127407	Heart
ENSG00000183160	0.153123	Heart
ENSG00000183160	0.187399	Heart
ENSG00000183160	0.192167	Heart
ENSG00000183160	0.230008	Heart
ENSG00000183160	0.250369	Heart
ENSG00000183160	0.189626	Heart
ENSG00000183160	0.174459	Heart
ENSG00000183160	0.182138	Heart
ENSG00000183160	0.146517	Heart
ENSG00000183160	0.0178506	Heart
ENSG00000183160	0.0186713	Heart
ENSG00000183160	0.019613	Heart
ENSG00000183160	0.0723041	Heart
ENSG00000183160	0.499821	Heart
ENSG00000183160	0.0182178	Heart
ENSG00000183160	0.163044	Heart
ENSG00000183160	0.0176647	Heart
ENSG00000183160	0.0350326	Heart
ENSG00000183160	0.252199	Heart
ENSG00000183160	0.125672	Heart
ENSG00000183160	0.0540487	Heart
ENSG00000183160	0.0180236	Heart
ENSG00000183160	0.0182148	Heart
ENSG00000183160	0.0729119	Heart
ENSG00000183160	0.0174848	Heart
ENSG00000183160	0.019881	Heart
ENSG00000183160	0.129554	Heart
ENSG00000183160	0.127063	Heart
ENSG00000183160	0.145691	Heart
ENSG00000183160	0.158563	Heart
ENSG00000183160	0.544026	Heart
ENSG00000183160	0.363989	Heart
ENSG00000183160	0.0189306	Heart
ENSG00000183160	0.0175065	Heart
ENSG00000183160	0.036185	Heart
ENSG00000183160	0.0543914	Heart
ENSG00000183160	0.0174996	Heart
ENSG00000183160	0.036255	Heart
ENSG00000183160	0.0177253	Heart
ENSG00000183160	0.0186432	Heart
ENSG00000183160	0.250151	Heart
ENSG00000183160	0.300406	Heart
ENSG00000183160	0.366705	Heart
ENSG00000183160	0.404738	Heart
ENSG00000183160	0.0550685	Heart
ENSG00000183160	0.459964	Heart
ENSG00000183160	0.453669	Heart
ENSG00000183160	0.313073	Heart
ENSG00000183160	0.164437	Heart
ENSG00000183160	0.107973	Heart
ENSG00000183160	0.222296	Heart
ENSG00000183160	0.143074	Heart
ENSG00000183160	0.223408	Heart
ENSG00000183160	0.151393	Heart
ENSG00000183160	0.0358431	Heart
ENSG00000183160	0.224522	Heart
ENSG00000183160	0.0920077	Heart
ENSG00000183160	0.165784	Heart
ENSG00000183160	0.321206	Heart
ENSG00000183160	0.164551	Heart
ENSG00000183160	0.0354331	Heart
ENSG00000183160	0.0174262	Heart
ENSG00000183160	0.0555528	Heart
ENSG00000183160	0.0353343	Heart
ENSG00000183160	0.582785	Heart
ENSG00000183160	0.198583	Heart
ENSG00000183160	0.077191	Heart
ENSG00000183160	0.316025	Heart
ENSG00000183160	0.0545636	Heart
ENSG00000183160	0.0176186	Heart
ENSG00000183160	0.0354316	Heart
ENSG00000183160	0.0372626	Heart
ENSG00000183160	0.132667	Heart
ENSG00000183160	0.628823	Heart
ENSG00000183160	0.646869	Heart
ENSG00000183160	0.716398	Heart
ENSG00000183160	0.56754	Heart
ENSG00000183160	0.532175	Heart
ENSG00000183160	0.681317	Heart
ENSG00000183160	0.662244	Heart
ENSG00000183160	0.515437	Heart
ENSG00000183160	0.523905	Heart
ENSG00000183160	0.0176344	Heart
ENSG00000183160	0.0175707	Heart
ENSG00000183160	0.0202397	Heart
ENSG00000183160	0.0179627	Heart
ENSG00000183160	0.0179838	Heart
ENSG00000183160	0.0363659	Heart
ENSG00000183160	0.0363954	Heart
ENSG00000183160	0.0177963	Heart
ENSG00000183160	0.0179148	Heart
ENSG00000183160	0.0198192	Heart
ENSG00000183160	0.0188586	Heart
ENSG00000183160	0.0740805	Heart
ENSG00000183160	0.173448	Heart
ENSG00000183160	0.0372787	Heart
ENSG00000183160	0.0183791	Heart
ENSG00000183160	0.0175057	Heart
ENSG00000183160	0.0551039	Heart
ENSG00000183160	0.0176298	Heart
ENSG00000183160	0.0187777	Heart
ENSG00000183160	0.0188342	Heart
ENSG00000183160	0.0375755	Heart
ENSG00000183160	0.0174421	Heart
ENSG00000183160	0.0189075	Heart
ENSG00000183160	0.0190041	Heart
ENSG00000183665	0.325761	Adipose
ENSG00000183665	0.423687	Adipose
ENSG00000183665	0.0815203	Adipose
ENSG00000183665	0.0810749	Adipose
ENSG00000183665	0.0805275	Adipose
ENSG00000183665	0.0190335	Heart
ENSG00000183665	0.0194132	Heart
ENSG00000183665	0.0715923	Heart
ENSG00000183665	0.0723042	Heart
ENSG00000183665	0.0354563	Heart
ENSG00000183665	0.0362849	Heart
ENSG00000183665	0.0707643	Heart
ENSG00000183665	0.0352902	Heart
ENSG00000183665	0.0352347	Heart
ENSG00000183665	0.0178841	Heart
ENSG00000183665	0.0192782	Heart
ENSG00000183665	0.017533	Heart
ENSG00000183665	0.018623	Heart
ENSG00000183665	0.0192686	Heart
ENSG00000183914	0.0827319	Adipose
ENSG00000183914	0.0903357	Adipose
ENSG00000183914	0.0800153	Adipose
ENSG00000183914	0.0796422	Adipose
ENSG00000183914	0.0829995	Adipose
ENSG00000183914	0.0805117	Adipose
ENSG00000183914	0.0847525	Adipose
ENSG00000183914	0.0808648	Adipose
ENSG00000183914	0.0881865	Adipose
ENSG00000183914	0.0850906	Adipose
ENSG00000183914	0.0187396	Heart
ENSG00000183914	0.0182083	Heart
ENSG00000183914	0.369683	Heart
ENSG00000183914	0.0176423	Heart
ENSG00000183914	0.185267	Heart
ENSG00000183914	0.14447	Heart
ENSG00000183914	0.0177593	Heart
ENSG00000183914	0.017873	Heart
ENSG00000183914	0.0179097	Heart
ENSG00000183914	0.0909609	Heart
ENSG00000183914	0.0179134	Heart
ENSG00000183914	0.0359232	Heart
ENSG00000183914	0.0199331	Heart
ENSG00000183914	0.018079	Heart
ENSG00000183914	0.0182026	Heart
ENSG00000183914	0.0543311	Heart
ENSG00000183914	0.0175061	Heart
ENSG00000183914	0.055076	Heart
ENSG00000183914	0.018561	Heart
ENSG00000183914	0.0185941	Heart
ENSG00000183914	0.0355752	Heart
ENSG00000183914	0.0176954	Heart
ENSG00000183914	0.0369484	Heart
ENSG00000183914	0.0194709	Heart
ENSG00000183914	0.0184818	Heart
ENSG00000183914	0.0175964	Heart
ENSG00000183914	0.018172	Heart
ENSG00000183914	0.0194943	Heart
ENSG00000183914	0.0192572	Heart
ENSG00000183914	0.0387063	Heart
ENSG00000183914	0.0599517	Heart
ENSG00000183914	0.0191334	Heart
ENSG00000183914	0.017697	Heart
ENSG00000183914	0.0184462	Heart
ENSG00000183914	0.0220504	Heart
ENSG00000183914	0.018417	Heart
ENSG00000183914	0.0179066	Heart
ENSG00000183914	0.0195261	Heart
ENSG00000183914	0.0373272	Heart
ENSG00000183914	0.0183189	Heart
ENSG00000183914	0.0176832	Heart
ENSG00000183914	0.0416664	Heart
ENSG00000183914	0.0414633	Heart
ENSG00000183914	0.0615978	Heart
ENSG00000183914	0.018196	Heart
ENSG00000183914	0.017456	Heart
ENSG00000183914	0.0179903	Heart
ENSG00000183955	0.0794552	Adipose
ENSG00000183955	0.0826256	Adipose
ENSG00000183955	0.0800148	Adipose
ENSG00000183955	0.0830887	Adipose
ENSG00000183955	0.167045	Adipose
ENSG00000183955	0.174871	Adipose
ENSG00000183955	0.191606	Adipose
ENSG00000183955	0.0910508	Adipose
ENSG00000183955	0.734214	Adipose
ENSG00000183955	0.416024	Adipose
ENSG00000183955	0.169069	Adipose
ENSG00000183955	0.0350121	Heart
ENSG00000183955	0.0177018	Heart
ENSG00000183955	0.0176316	Heart
ENSG00000183955	0.160207	Heart
ENSG00000183955	0.212829	Heart
ENSG00000183955	0.458238	Heart
ENSG00000183955	0.523597	Heart
ENSG00000183955	0.0179237	Heart
ENSG00000183955	0.0200689	Heart
ENSG00000183955	0.0608838	Heart
ENSG00000183955	0.0175625	Heart
ENSG00000183955	0.0181306	Heart
ENSG00000183955	0.726519	Heart
ENSG00000183955	0.12865	Heart
ENSG00000183955	0.107143	Heart
ENSG00000183955	0.018351	Heart
ENSG00000183955	0.0187736	Heart
ENSG00000183955	0.01835	Heart
ENSG00000183955	0.0176105	Heart
ENSG00000183955	0.0176486	Heart
ENSG00000183955	0.0794552	Adipose
ENSG00000183955	0.0826256	Adipose
ENSG00000183955	0.0800148	Adipose
ENSG00000183955	0.0830887	Adipose
ENSG00000183955	0.167045	Adipose
ENSG00000183955	0.174871	Adipose
ENSG00000183955	0.191606	Adipose
ENSG00000183955	0.0910508	Adipose
ENSG00000183955	0.734214	Adipose
ENSG00000183955	0.416024	Adipose
ENSG00000183955	0.169069	Adipose
ENSG00000183955	0.0350121	Heart
ENSG00000183955	0.0177018	Heart
ENSG00000183955	0.0176316	Heart
ENSG00000183955	0.160207	Heart
ENSG00000183955	0.212829	Heart
ENSG00000183955	0.458238	Heart
ENSG00000183955	0.523597	Heart
ENSG00000183955	0.0179237	Heart
ENSG00000183955	0.0200689	Heart
ENSG00000183955	0.0608838	Heart
ENSG00000183955	0.0175625	Heart
ENSG00000183955	0.0181306	Heart
ENSG00000183955	0.726519	Heart
ENSG00000183955	0.12865	Heart
ENSG00000183955	0.107143	Heart
ENSG00000183955	0.018351	Heart
ENSG00000183955	0.0187736	Heart
ENSG00000183955	0.01835	Heart
ENSG00000183955	0.0176105	Heart
ENSG00000183955	0.0176486	Heart
ENSG00000184047	0.1749	Adipose
ENSG00000184047	0.0793833	Adipose
ENSG00000184047	0.616048	Adipose
ENSG00000184047	0.0830722	Adipose
ENSG00000184047	0.0814239	Adipose
ENSG00000184047	0.088088	Adipose
ENSG00000184047	0.564841	Adipose
ENSG00000184047	0.0804126	Adipose
ENSG00000184047	0.176187	Adipose
ENSG00000184047	0.0893459	Adipose
ENSG00000184047	0.180759	Adipose
ENSG00000184047	0.246602	Adipose
ENSG00000184047	0.177572	Adipose
ENSG00000184047	0.0868768	Adipose
ENSG00000184047	0.0803466	Adipose
ENSG00000184047	0.16997	Adipose
ENSG00000184047	0.080846	Adipose
ENSG00000184047	0.081196	Adipose
ENSG00000184047	0.0822535	Adipose
ENSG00000184047	0.0818373	Adipose
ENSG00000184047	0.0845411	Adipose
ENSG00000184047	0.151809	Heart
ENSG00000184047	0.0351618	Heart
ENSG00000184047	0.0356611	Heart
ENSG00000184047	0.502238	Heart
ENSG00000184047	0.201602	Heart
ENSG00000184047	0.0545643	Heart
ENSG00000184047	0.0175334	Heart
ENSG00000184047	0.0533349	Heart
ENSG00000184047	0.0174404	Heart
ENSG00000184047	0.0922101	Heart
ENSG00000184047	0.0186032	Heart
ENSG00000184047	0.0638649	Heart
ENSG00000184047	0.101077	Heart
ENSG00000184047	0.54938	Heart
ENSG00000184047	0.0362515	Heart
ENSG00000184047	0.0360687	Heart
ENSG00000184047	0.037038	Heart
ENSG00000184047	0.0184377	Heart
ENSG00000184047	0.0365901	Heart
ENSG00000184047	0.0714441	Heart
ENSG00000184047	0.218858	Heart
ENSG00000184047	0.0184998	Heart
ENSG00000184047	0.0179269	Heart
ENSG00000184047	0.209726	Heart
ENSG00000184047	0.209832	Heart
ENSG00000184047	0.0180626	Heart
ENSG00000184047	0.017532	Heart
ENSG00000184047	0.0350759	Heart
ENSG00000184047	0.109953	Heart
ENSG00000184047	0.352365	Heart
ENSG00000184047	0.319207	Heart
ENSG00000184047	0.0913963	Heart
ENSG00000184047	0.0184375	Heart
ENSG00000184047	0.0174499	Heart
ENSG00000184047	0.0174596	Heart
ENSG00000184047	0.0177606	Heart
ENSG00000184047	0.0192859	Heart
ENSG00000184047	0.017835	Heart
ENSG00000184047	0.020041	Heart
ENSG00000184047	0.0183224	Heart
ENSG00000184047	0.0180824	Heart
ENSG00000184047	0.0383696	Heart
ENSG00000184047	0.0181843	Heart
ENSG00000184047	0.0179046	Heart
ENSG00000184047	0.0177897	Heart
ENSG00000184047	0.0354885	Heart
ENSG00000184047	0.01786	Heart
ENSG00000184047	0.018099	Heart
ENSG00000184047	0.183413	Heart
ENSG00000184047	0.210759	Heart
ENSG00000184047	0.0180549	Heart
ENSG00000184047	0.0179829	Heart
ENSG00000184047	0.0758364	Heart
ENSG00000184209	0.0796145	Adipose
ENSG00000184209	0.0841456	Adipose
ENSG00000184209	0.1605	Adipose
ENSG00000184209	0.0797657	Adipose
ENSG00000184209	0.0806042	Adipose
ENSG00000184209	0.365208	Adipose
ENSG00000184209	0.0834417	Adipose
ENSG00000184209	0.0820167	Adipose
ENSG00000184209	0.0795448	Adipose
ENSG00000184209	0.0905855	Adipose
ENSG00000184209	0.0963525	Adipose
ENSG00000184209	0.179074	Adipose
ENSG00000184209	0.0994663	Adipose
ENSG00000184209	0.0904191	Adipose
ENSG00000184209	0.0894389	Adipose
ENSG00000184209	0.0882314	Adipose
ENSG00000184209	0.0806513	Adipose
ENSG00000184209	0.164185	Adipose
ENSG00000184209	0.185173	Adipose
ENSG00000184209	0.164527	Adipose
ENSG00000184209	0.363416	Adipose
ENSG00000184209	0.453721	Adipose
ENSG00000184209	0.450026	Adipose
ENSG00000184209	0.455284	Adipose
ENSG00000184209	0.466686	Adipose
ENSG00000184209	0.178274	Adipose
ENSG00000184209	0.079538	Adipose
ENSG00000184209	0.0833478	Adipose
ENSG00000184209	0.264312	Adipose
ENSG00000184209	0.265282	Adipose
ENSG00000184209	0.167956	Adipose
ENSG00000184209	0.29165	Adipose
ENSG00000184209	0.0937447	Adipose
ENSG00000184209	0.0794479	Adipose
ENSG00000184209	0.080711	Adipose
ENSG00000184209	0.334497	Adipose
ENSG00000184209	0.0187346	Heart
ENSG00000184209	0.0353144	Heart
ENSG00000184209	0.0370968	Heart
ENSG00000184209	0.0181567	Heart
ENSG00000184209	0.0175883	Heart
ENSG00000184209	0.0183524	Heart
ENSG00000184209	0.0582401	Heart
ENSG00000184209	0.0366909	Heart
ENSG00000184209	0.0382867	Heart
ENSG00000184209	0.0184014	Heart
ENSG00000184209	0.0174914	Heart
ENSG00000184209	0.0176045	Heart
ENSG00000184209	0.131684	Heart
ENSG00000184209	0.152644	Heart
ENSG00000184209	0.0177221	Heart
ENSG00000184209	0.0944805	Heart
ENSG00000184209	0.150873	Heart
ENSG00000184209	0.0176494	Heart
ENSG00000184209	0.0184679	Heart
ENSG00000184209	0.138309	Heart
ENSG00000184209	0.0190055	Heart
ENSG00000184209	0.125416	Heart
ENSG00000184209	0.0376463	Heart
ENSG00000184209	0.0389329	Heart
ENSG00000184209	0.035667	Heart
ENSG00000184209	0.0355037	Heart
ENSG00000184209	0.0192792	Heart
ENSG00000184209	0.0176675	Heart
ENSG00000184209	0.0199037	Heart
ENSG00000184209	0.0174787	Heart
ENSG00000184209	0.0182252	Heart
ENSG00000184209	0.0941396	Heart
ENSG00000184209	0.0178392	Heart
ENSG00000184209	0.0937838	Heart
ENSG00000184209	0.11286	Heart
ENSG00000184209	0.337903	Heart
ENSG00000184209	0.382352	Heart
ENSG00000184209	0.153642	Heart
ENSG00000184209	0.27632	Heart
ENSG00000184209	0.212835	Heart
ENSG00000184209	0.0608922	Heart
ENSG00000184209	0.0205681	Heart
ENSG00000184209	0.0375877	Heart
ENSG00000184209	0.0210355	Heart
ENSG00000184209	0.076591	Heart
ENSG00000184209	0.017482	Heart
ENSG00000184209	0.0359466	Heart
ENSG00000184209	0.0804389	Heart
ENSG00000184209	0.156562	Heart
ENSG00000184209	0.120501	Heart
ENSG00000184209	0.401309	Heart
ENSG00000184209	0.428071	Heart
ENSG00000184209	0.357495	Heart
ENSG00000184209	0.242685	Heart
ENSG00000184209	0.199091	Heart
ENSG00000184209	0.0562434	Heart
ENSG00000184209	0.0549282	Heart
ENSG00000184209	0.0578824	Heart
ENSG00000184209	0.0177962	Heart
ENSG00000184209	0.0185404	Heart
ENSG00000184209	0.0626012	Heart
ENSG00000184209	0.152513	Heart
ENSG00000184209	0.0211697	Heart
ENSG00000184209	0.107098	Heart
ENSG00000184209	0.0914824	Heart
ENSG00000184209	0.0912847	Heart
ENSG00000184209	0.0716386	Heart
ENSG00000184209	0.0540605	Heart
ENSG00000184209	0.0175722	Heart
ENSG00000184209	0.107933	Heart
ENSG00000184209	0.0176646	Heart
ENSG00000184209	0.0179479	Heart
ENSG00000184209	0.221251	Heart
ENSG00000184209	0.0184153	Heart
ENSG00000184209	0.0356122	Heart
ENSG00000184209	0.0177266	Heart
ENSG00000184209	0.0175964	Heart
ENSG00000184209	0.0796145	Adipose
ENSG00000184209	0.0841456	Adipose
ENSG00000184209	0.1605	Adipose
ENSG00000184209	0.0797657	Adipose
ENSG00000184209	0.0806042	Adipose
ENSG00000184209	0.365208	Adipose
ENSG00000184209	0.0834417	Adipose
ENSG00000184209	0.0820167	Adipose
ENSG00000184209	0.0795448	Adipose
ENSG00000184209	0.0905855	Adipose
ENSG00000184209	0.0963525	Adipose
ENSG00000184209	0.179074	Adipose
ENSG00000184209	0.0994663	Adipose
ENSG00000184209	0.0904191	Adipose
ENSG00000184209	0.0894389	Adipose
ENSG00000184209	0.0882314	Adipose
ENSG00000184209	0.0806513	Adipose
ENSG00000184209	0.164185	Adipose
ENSG00000184209	0.185173	Adipose
ENSG00000184209	0.164527	Adipose
ENSG00000184209	0.363416	Adipose
ENSG00000184209	0.453721	Adipose
ENSG00000184209	0.450026	Adipose
ENSG00000184209	0.455284	Adipose
ENSG00000184209	0.466686	Adipose
ENSG00000184209	0.178274	Adipose
ENSG00000184209	0.079538	Adipose
ENSG00000184209	0.0833478	Adipose
ENSG00000184209	0.264312	Adipose
ENSG00000184209	0.265282	Adipose
ENSG00000184209	0.167956	Adipose
ENSG00000184209	0.29165	Adipose
ENSG00000184209	0.0937447	Adipose
ENSG00000184209	0.0794479	Adipose
ENSG00000184209	0.080711	Adipose
ENSG00000184209	0.334497	Adipose
ENSG00000184209	0.0187346	Heart
ENSG00000184209	0.0353144	Heart
ENSG00000184209	0.0370968	Heart
ENSG00000184209	0.0181567	Heart
ENSG00000184209	0.0175883	Heart
ENSG00000184209	0.0183524	Heart
ENSG00000184209	0.0582401	Heart
ENSG00000184209	0.0366909	Heart
ENSG00000184209	0.0382867	Heart
ENSG00000184209	0.0184014	Heart
ENSG00000184209	0.0174914	Heart
ENSG00000184209	0.0176045	Heart
ENSG00000184209	0.131684	Heart
ENSG00000184209	0.152644	Heart
ENSG00000184209	0.0177221	Heart
ENSG00000184209	0.0944805	Heart
ENSG00000184209	0.150873	Heart
ENSG00000184209	0.0176494	Heart
ENSG00000184209	0.0184679	Heart
ENSG00000184209	0.138309	Heart
ENSG00000184209	0.0190055	Heart
ENSG00000184209	0.125416	Heart
ENSG00000184209	0.0376463	Heart
ENSG00000184209	0.0389329	Heart
ENSG00000184209	0.035667	Heart
ENSG00000184209	0.0355037	Heart
ENSG00000184209	0.0192792	Heart
ENSG00000184209	0.0176675	Heart
ENSG00000184209	0.0199037	Heart
ENSG00000184209	0.0174787	Heart
ENSG00000184209	0.0182252	Heart
ENSG00000184209	0.0941396	Heart
ENSG00000184209	0.0178392	Heart
ENSG00000184209	0.0937838	Heart
ENSG00000184209	0.11286	Heart
ENSG00000184209	0.337903	Heart
ENSG00000184209	0.382352	Heart
ENSG00000184209	0.153642	Heart
ENSG00000184209	0.27632	Heart
ENSG00000184209	0.212835	Heart
ENSG00000184209	0.0608922	Heart
ENSG00000184209	0.0205681	Heart
ENSG00000184209	0.0375877	Heart
ENSG00000184209	0.0210355	Heart
ENSG00000184209	0.076591	Heart
ENSG00000184209	0.017482	Heart
ENSG00000184209	0.0359466	Heart
ENSG00000184209	0.0804389	Heart
ENSG00000184209	0.156562	Heart
ENSG00000184209	0.120501	Heart
ENSG00000184209	0.401309	Heart
ENSG00000184209	0.428071	Heart
ENSG00000184209	0.357495	Heart
ENSG00000184209	0.242685	Heart
ENSG00000184209	0.199091	Heart
ENSG00000184209	0.0562434	Heart
ENSG00000184209	0.0549282	Heart
ENSG00000184209	0.0578824	Heart
ENSG00000184209	0.0177962	Heart
ENSG00000184209	0.0185404	Heart
ENSG00000184209	0.0626012	Heart
ENSG00000184209	0.152513	Heart
ENSG00000184209	0.0211697	Heart
ENSG00000184209	0.107098	Heart
ENSG00000184209	0.0914824	Heart
ENSG00000184209	0.0912847	Heart
ENSG00000184209	0.0716386	Heart
ENSG00000184209	0.0540605	Heart
ENSG00000184209	0.0175722	Heart
ENSG00000184209	0.107933	Heart
ENSG00000184209	0.0176646	Heart
ENSG00000184209	0.0179479	Heart
ENSG00000184209	0.221251	Heart
ENSG00000184209	0.0184153	Heart
ENSG00000184209	0.0356122	Heart
ENSG00000184209	0.0177266	Heart
ENSG00000184209	0.0175964	Heart
ENSG00000184345	0.0799949	Adipose
ENSG00000184345	0.018529	Heart
ENSG00000184345	0.0181691	Heart
ENSG00000184345	0.0178433	Heart
ENSG00000184371	0.0822198	Adipose
ENSG00000184371	0.325946	Adipose
ENSG00000184371	0.0814009	Adipose
ENSG00000184371	0.0796453	Adipose
ENSG00000184371	0.48888	Adipose
ENSG00000184371	0.161128	Adipose
ENSG00000184371	0.0837303	Adipose
ENSG00000184371	0.0802809	Adipose
ENSG00000184371	0.415207	Adipose
ENSG00000184371	0.167316	Adipose
ENSG00000184371	0.166643	Adipose
ENSG00000184371	0.159469	Adipose
ENSG00000184371	0.324198	Adipose
ENSG00000184371	0.0794465	Adipose
ENSG00000184371	0.666457	Adipose
ENSG00000184371	0.414279	Adipose
ENSG00000184371	0.325845	Adipose
ENSG00000184371	0.601575	Adipose
ENSG00000184371	0.0799313	Adipose
ENSG00000184371	0.412743	Adipose
ENSG00000184371	0.504523	Adipose
ENSG00000184371	0.621938	Adipose
ENSG00000184371	0.330569	Adipose
ENSG00000184371	0.417283	Adipose
ENSG00000184371	0.409114	Adipose
ENSG00000184371	0.440738	Adipose
ENSG00000184371	0.353018	Adipose
ENSG00000184371	0.266417	Adipose
ENSG00000184371	0.366142	Adipose
ENSG00000184371	0.471968	Adipose
ENSG00000184371	0.0801189	Adipose
ENSG00000184371	0.243878	Adipose
ENSG00000184371	0.193469	Adipose
ENSG00000184371	0.651437	Adipose
ENSG00000184371	0.781963	Adipose
ENSG00000184371	0.692009	Adipose
ENSG00000184371	0.0864556	Adipose
ENSG00000184371	0.0803984	Adipose
ENSG00000184371	0.0807519	Adipose
ENSG00000184371	0.16808	Adipose
ENSG00000184371	0.583761	Adipose
ENSG00000184371	0.5693	Adipose
ENSG00000184371	0.268639	Adipose
ENSG00000184371	0.0830377	Adipose
ENSG00000184371	0.167584	Adipose
ENSG00000184371	0.425558	Adipose
ENSG00000184371	0.669758	Adipose
ENSG00000184371	0.825148	Adipose
ENSG00000184371	0.58252	Adipose
ENSG00000184371	0.602555	Adipose
ENSG00000184371	0.689836	Adipose
ENSG00000184371	0.694742	Adipose
ENSG00000184371	0.281614	Adipose
ENSG00000184371	0.201769	Adipose
ENSG00000184371	0.175135	Adipose
ENSG00000184371	0.188476	Adipose
ENSG00000184371	0.275509	Adipose
ENSG00000184371	0.504991	Adipose
ENSG00000184371	0.324586	Adipose
ENSG00000184371	0.52739	Adipose
ENSG00000184371	0.0795484	Adipose
ENSG00000184371	0.487334	Adipose
ENSG00000184371	0.160046	Adipose
ENSG00000184371	0.340054	Adipose
ENSG00000184371	0.168647	Adipose
ENSG00000184371	0.0823669	Adipose
ENSG00000184371	0.619118	Adipose
ENSG00000184371	0.163769	Adipose
ENSG00000184371	0.754257	Adipose
ENSG00000184371	0.851047	Adipose
ENSG00000184371	0.193842	Adipose
ENSG00000184371	0.102535	Adipose
ENSG00000184371	0.0915139	Adipose
ENSG00000184371	0.0903484	Adipose
ENSG00000184371	0.178656	Adipose
ENSG00000184371	0.0803225	Adipose
ENSG00000184371	0.172554	Adipose
ENSG00000184371	0.37536	Adipose
ENSG00000184371	0.369026	Adipose
ENSG00000184371	0.293431	Adipose
ENSG00000184371	0.209029	Adipose
ENSG00000184371	0.0990294	Adipose
ENSG00000184371	0.196782	Adipose
ENSG00000184371	0.281317	Adipose
ENSG00000184371	0.20948	Adipose
ENSG00000184371	0.208925	Adipose
ENSG00000184371	0.204951	Adipose
ENSG00000184371	0.400862	Adipose
ENSG00000184371	0.0833673	Adipose
ENSG00000184371	0.0833639	Adipose
ENSG00000184371	0.24968	Adipose
ENSG00000184371	0.327208	Adipose
ENSG00000184371	0.549823	Adipose
ENSG00000184371	0.562989	Adipose
ENSG00000184371	0.612314	Adipose
ENSG00000184371	0.602939	Adipose
ENSG00000184371	0.624758	Adipose
ENSG00000184371	0.627716	Adipose
ENSG00000184371	0.509681	Adipose
ENSG00000184371	0.511566	Adipose
ENSG00000184371	0.743232	Adipose
ENSG00000184371	0.950232	Adipose
ENSG00000184371	0.953865	Adipose
ENSG00000184371	0.919849	Adipose
ENSG00000184371	0.929327	Adipose
ENSG00000184371	0.927118	Adipose
ENSG00000184371	0.928293	Adipose
ENSG00000184371	0.94022	Adipose
ENSG00000184371	0.935591	Adipose
ENSG00000184371	0.864638	Adipose
ENSG00000184371	0.877339	Adipose
ENSG00000184371	0.613203	Adipose
ENSG00000184371	0.593738	Adipose
ENSG00000184371	0.600053	Adipose
ENSG00000184371	0.501281	Adipose
ENSG00000184371	0.158867	Adipose
ENSG00000184371	0.743181	Adipose
ENSG00000184371	0.814746	Adipose
ENSG00000184371	0.790612	Adipose
ENSG00000184371	0.734034	Adipose
ENSG00000184371	0.707189	Adipose
ENSG00000184371	0.411905	Adipose
ENSG00000184371	0.501313	Adipose
ENSG00000184371	0.0804338	Adipose
ENSG00000184371	0.0832943	Adipose
ENSG00000184371	0.414761	Adipose
ENSG00000184371	0.41628	Adipose
ENSG00000184371	0.523005	Adipose
ENSG00000184371	0.539684	Adipose
ENSG00000184371	0.163328	Adipose
ENSG00000184371	0.336118	Adipose
ENSG00000184371	0.674221	Adipose
ENSG00000184371	0.698222	Adipose
ENSG00000184371	0.667689	Adipose
ENSG00000184371	0.686081	Adipose
ENSG00000184371	0.692244	Adipose
ENSG00000184371	0.678828	Adipose
ENSG00000184371	0.574487	Adipose
ENSG00000184371	0.406424	Adipose
ENSG00000184371	0.0812526	Adipose
ENSG00000184371	0.329665	Adipose
ENSG00000184371	0.680684	Adipose
ENSG00000184371	0.672159	Adipose
ENSG00000184371	0.0906032	Adipose
ENSG00000184371	0.082367	Adipose
ENSG00000184371	0.0851742	Adipose
ENSG00000184371	0.257685	Adipose
ENSG00000184371	0.167792	Adipose
ENSG00000184371	0.0829815	Adipose
ENSG00000184371	0.0802624	Adipose
ENSG00000184371	0.0839017	Adipose
ENSG00000184371	0.0795722	Adipose
ENSG00000184371	0.0187502	Heart
ENSG00000184371	0.0174318	Heart
ENSG00000184371	0.018391	Heart
ENSG00000184371	0.0351022	Heart
ENSG00000184371	0.180299	Heart
ENSG00000184371	0.070762	Heart
ENSG00000184371	0.0706445	Heart
ENSG00000184371	0.0350595	Heart
ENSG00000184371	0.0174506	Heart
ENSG00000184371	0.164102	Heart
ENSG00000184371	0.0185599	Heart
ENSG00000184371	0.0181214	Heart
ENSG00000184371	0.054734	Heart
ENSG00000184371	0.0546	Heart
ENSG00000184371	0.054557	Heart
ENSG00000184371	0.0175655	Heart
ENSG00000184371	0.0538355	Heart
ENSG00000184371	0.0360774	Heart
ENSG00000184371	0.0537373	Heart
ENSG00000184371	0.0176137	Heart
ENSG00000184371	0.0177719	Heart
ENSG00000184371	0.0534856	Heart
ENSG00000184371	0.0178473	Heart
ENSG00000184371	0.018197	Heart
ENSG00000184371	0.0361315	Heart
ENSG00000184371	0.293787	Heart
ENSG00000184371	0.198884	Heart
ENSG00000184371	0.126831	Heart
ENSG00000184371	0.203448	Heart
ENSG00000184371	0.0711035	Heart
ENSG00000184371	0.148951	Heart
ENSG00000184371	0.163739	Heart
ENSG00000184371	0.236994	Heart
ENSG00000184371	0.148348	Heart
ENSG00000184371	0.166367	Heart
ENSG00000184371	0.0367787	Heart
ENSG00000184371	0.11463	Heart
ENSG00000184371	0.0941046	Heart
ENSG00000184371	0.0191164	Heart
ENSG00000184371	0.0204863	Heart
ENSG00000184371	0.0609672	Heart
ENSG00000184371	0.0185071	Heart
ENSG00000184371	0.0180249	Heart
ENSG00000184371	0.0186325	Heart
ENSG00000184371	0.0174603	Heart
ENSG00000184371	0.0355235	Heart
ENSG00000184371	0.125705	Heart
ENSG00000184371	0.0216768	Heart
ENSG00000184371	0.142928	Heart
ENSG00000184371	0.169377	Heart
ENSG00000184371	0.172393	Heart
ENSG00000184371	0.0181038	Heart
ENSG00000184371	0.0360873	Heart
ENSG00000184371	0.0182315	Heart
ENSG00000184371	0.0174275	Heart
ENSG00000184371	0.188425	Heart
ENSG00000184371	0.184287	Heart
ENSG00000184371	0.121914	Heart
ENSG00000184371	0.111101	Heart
ENSG00000184371	0.453957	Heart
ENSG00000184371	0.809868	Heart
ENSG00000184371	0.656453	Heart
ENSG00000184371	0.651027	Heart
ENSG00000184371	0.250787	Heart
ENSG00000184371	0.233546	Heart
ENSG00000184371	0.0980966	Heart
ENSG00000184371	0.0876526	Heart
ENSG00000184371	0.0579114	Heart
ENSG00000184371	0.0634598	Heart
ENSG00000184371	0.0615131	Heart
ENSG00000184371	0.0725359	Heart
ENSG00000184371	0.0540126	Heart
ENSG00000184371	0.133621	Heart
ENSG00000184371	0.0177438	Heart
ENSG00000184371	0.0528836	Heart
ENSG00000184371	0.31511	Heart
ENSG00000184371	0.249575	Heart
ENSG00000184371	0.0175533	Heart
ENSG00000184371	0.0563276	Heart
ENSG00000184371	0.0722732	Heart
ENSG00000184371	0.355067	Heart
ENSG00000184371	0.204386	Heart
ENSG00000184371	0.489201	Heart
ENSG00000184371	0.375203	Heart
ENSG00000184371	0.257644	Heart
ENSG00000184371	0.0661434	Heart
ENSG00000184371	0.0679464	Heart
ENSG00000184371	0.0634223	Heart
ENSG00000184371	0.0865984	Heart
ENSG00000184371	0.0850407	Heart
ENSG00000184371	0.0189288	Heart
ENSG00000184371	0.05872	Heart
ENSG00000184371	0.0666733	Heart
ENSG00000184371	0.0219404	Heart
ENSG00000184371	0.0638381	Heart
ENSG00000184371	0.0923812	Heart
ENSG00000184371	0.0430993	Heart
ENSG00000184371	0.0392676	Heart
ENSG00000184371	0.0437647	Heart
ENSG00000184371	0.0551825	Heart
ENSG00000184371	0.0735221	Heart
ENSG00000184371	0.117179	Heart
ENSG00000184371	0.162711	Heart
ENSG00000184371	0.163353	Heart
ENSG00000184371	0.182363	Heart
ENSG00000184371	0.182713	Heart
ENSG00000184371	0.206733	Heart
ENSG00000184371	0.207853	Heart
ENSG00000184371	0.202968	Heart
ENSG00000184371	0.181948	Heart
ENSG00000184371	0.186492	Heart
ENSG00000184371	0.860146	Heart
ENSG00000184371	0.861933	Heart
ENSG00000184371	0.936223	Heart
ENSG00000184371	0.920398	Heart
ENSG00000184371	0.914898	Heart
ENSG00000184371	0.915967	Heart
ENSG00000184371	0.91957	Heart
ENSG00000184371	0.914658	Heart
ENSG00000184371	0.852926	Heart
ENSG00000184371	0.859146	Heart
ENSG00000184371	0.736488	Heart
ENSG00000184371	0.639656	Heart
ENSG00000184371	0.581245	Heart
ENSG00000184371	0.461065	Heart
ENSG00000184371	0.0890928	Heart
ENSG00000184371	0.0175435	Heart
ENSG00000184371	0.771759	Heart
ENSG00000184371	0.0213152	Heart
ENSG00000184371	0.265902	Heart
ENSG00000184371	0.256786	Heart
ENSG00000184371	0.17997	Heart
ENSG00000184371	0.155144	Heart
ENSG00000184371	0.0182781	Heart
ENSG00000184371	0.0179385	Heart
ENSG00000184371	0.307895	Heart
ENSG00000184371	0.551023	Heart
ENSG00000184371	0.0533086	Heart
ENSG00000184371	0.0174338	Heart
ENSG00000184371	0.130176	Heart
ENSG00000184371	0.074111	Heart
ENSG00000184371	0.190958	Heart
ENSG00000184371	0.21608	Heart
ENSG00000184371	0.126579	Heart
ENSG00000184371	0.160401	Heart
ENSG00000184371	0.24329	Heart
ENSG00000184371	0.252693	Heart
ENSG00000184371	0.375121	Heart
ENSG00000184371	0.210316	Heart
ENSG00000184371	0.352019	Heart
ENSG00000184371	0.337096	Heart
ENSG00000184371	0.234628	Heart
ENSG00000184371	0.217898	Heart
ENSG00000184371	0.0737797	Heart
ENSG00000184371	0.363146	Heart
ENSG00000184371	0.342083	Heart
ENSG00000184371	0.0360728	Heart
ENSG00000184371	0.0542518	Heart
ENSG00000184371	0.0533715	Heart
ENSG00000184371	0.0178952	Heart
ENSG00000184371	0.109939	Heart
ENSG00000184371	0.0541982	Heart
ENSG00000184371	0.11408	Heart
ENSG00000184371	0.0179249	Heart
ENSG00000184371	0.0371284	Heart
ENSG00000184371	0.0177749	Heart
ENSG00000184371	0.0193334	Heart
ENSG00000184371	0.019356	Heart
ENSG00000184371	0.0177769	Heart
ENSG00000184445	0.0921185	Adipose
ENSG00000184445	0.162691	Adipose
ENSG00000184445	0.172146	Adipose
ENSG00000184445	0.088416	Adipose
ENSG00000184445	0.0854738	Adipose
ENSG00000184445	0.0179889	Heart
ENSG00000184445	0.0184275	Heart
ENSG00000184445	0.0177291	Heart
ENSG00000184445	0.0361577	Heart
ENSG00000184445	0.0175573	Heart
ENSG00000184445	0.0182882	Heart
ENSG00000184445	0.0569527	Heart
ENSG00000184445	0.111828	Heart
ENSG00000184445	0.0371196	Heart
ENSG00000184445	0.0195617	Heart
ENSG00000184445	0.0191984	Heart
ENSG00000184445	0.0197497	Heart
ENSG00000184445	0.0175325	Heart
ENSG00000184445	0.0186188	Heart
ENSG00000184445	0.0183572	Heart
ENSG00000184445	0.0188219	Heart
ENSG00000184445	0.0176607	Heart
ENSG00000184445	0.0200792	Heart
ENSG00000184445	0.0210848	Heart
ENSG00000184445	0.0600225	Heart
ENSG00000184445	0.0395121	Heart
ENSG00000184445	0.0195431	Heart
ENSG00000184445	0.0177144	Heart
ENSG00000184445	0.0202722	Heart
ENSG00000184445	0.0378361	Heart
ENSG00000184445	0.0187019	Heart
ENSG00000184445	0.0403294	Heart
ENSG00000184445	0.0193372	Heart
ENSG00000184445	0.0192347	Heart
ENSG00000184445	0.0186739	Heart
ENSG00000184445	0.0183111	Heart
ENSG00000184445	0.0921185	Adipose
ENSG00000184445	0.162691	Adipose
ENSG00000184445	0.172146	Adipose
ENSG00000184445	0.088416	Adipose
ENSG00000184445	0.0854738	Adipose
ENSG00000184445	0.0179889	Heart
ENSG00000184445	0.0184275	Heart
ENSG00000184445	0.0177291	Heart
ENSG00000184445	0.0361577	Heart
ENSG00000184445	0.0175573	Heart
ENSG00000184445	0.0182882	Heart
ENSG00000184445	0.0569527	Heart
ENSG00000184445	0.111828	Heart
ENSG00000184445	0.0371196	Heart
ENSG00000184445	0.0195617	Heart
ENSG00000184445	0.0191984	Heart
ENSG00000184445	0.0197497	Heart
ENSG00000184445	0.0175325	Heart
ENSG00000184445	0.0186188	Heart
ENSG00000184445	0.0183572	Heart
ENSG00000184445	0.0188219	Heart
ENSG00000184445	0.0176607	Heart
ENSG00000184445	0.0200792	Heart
ENSG00000184445	0.0210848	Heart
ENSG00000184445	0.0600225	Heart
ENSG00000184445	0.0395121	Heart
ENSG00000184445	0.0195431	Heart
ENSG00000184445	0.0177144	Heart
ENSG00000184445	0.0202722	Heart
ENSG00000184445	0.0378361	Heart
ENSG00000184445	0.0187019	Heart
ENSG00000184445	0.0403294	Heart
ENSG00000184445	0.0193372	Heart
ENSG00000184445	0.0192347	Heart
ENSG00000184445	0.0186739	Heart
ENSG00000184445	0.0183111	Heart
ENSG00000184560	0.0810148	Adipose
ENSG00000184560	0.0896263	Adipose
ENSG00000184560	0.0806733	Adipose
ENSG00000184560	0.0804958	Adipose
ENSG00000184560	0.0929263	Adipose
ENSG00000184560	0.0184654	Heart
ENSG00000184560	0.0174391	Heart
ENSG00000184560	0.0353748	Heart
ENSG00000184560	0.0188757	Heart
ENSG00000184560	0.0174226	Heart
ENSG00000184560	0.0176414	Heart
ENSG00000184560	0.0181237	Heart
ENSG00000184560	0.0175707	Heart
ENSG00000184560	0.0179293	Heart
ENSG00000184560	0.0178335	Heart
ENSG00000184560	0.01754	Heart
ENSG00000184560	0.0178525	Heart
ENSG00000184560	0.0177309	Heart
ENSG00000184560	0.0180713	Heart
ENSG00000184560	0.0176873	Heart
ENSG00000184560	0.0177531	Heart
ENSG00000184560	0.0208323	Heart
ENSG00000184560	0.0183437	Heart
ENSG00000184619	0.0895089	Adipose
ENSG00000184619	0.083361	Adipose
ENSG00000184619	0.0823185	Adipose
ENSG00000184619	0.080778	Adipose
ENSG00000184619	0.080778	Adipose
ENSG00000184619	0.0831401	Adipose
ENSG00000184619	0.159677	Adipose
ENSG00000184619	0.083911	Adipose
ENSG00000184619	0.0799222	Adipose
ENSG00000184619	0.0857567	Adipose
ENSG00000184619	0.0885734	Adipose
ENSG00000184619	0.0814883	Adipose
ENSG00000184619	0.0794137	Adipose
ENSG00000184619	0.169258	Adipose
ENSG00000184619	0.329649	Adipose
ENSG00000184619	0.162617	Adipose
ENSG00000184619	0.24775	Adipose
ENSG00000184619	0.245575	Adipose
ENSG00000184619	0.413137	Adipose
ENSG00000184619	0.633665	Adipose
ENSG00000184619	0.264379	Adipose
ENSG00000184619	0.338517	Adipose
ENSG00000184619	0.418387	Adipose
ENSG00000184619	0.0825887	Adipose
ENSG00000184619	0.161452	Adipose
ENSG00000184619	0.0368774	Heart
ENSG00000184619	0.0198535	Heart
ENSG00000184619	0.0177379	Heart
ENSG00000184619	0.0412227	Heart
ENSG00000184619	0.0358486	Heart
ENSG00000184619	0.0175866	Heart
ENSG00000184619	0.0174561	Heart
ENSG00000184619	0.0189111	Heart
ENSG00000184619	0.0178654	Heart
ENSG00000184619	0.0181925	Heart
ENSG00000184619	0.0198023	Heart
ENSG00000184619	0.0174438	Heart
ENSG00000184619	0.0176161	Heart
ENSG00000184619	0.0185016	Heart
ENSG00000184619	0.0188213	Heart
ENSG00000184619	0.019863	Heart
ENSG00000184619	0.0369432	Heart
ENSG00000184619	0.226253	Heart
ENSG00000184619	0.0535278	Heart
ENSG00000184619	0.0187368	Heart
ENSG00000184619	0.0748258	Heart
ENSG00000184619	0.0195387	Heart
ENSG00000184619	0.0396091	Heart
ENSG00000184619	0.017503	Heart
ENSG00000184619	0.017503	Heart
ENSG00000184619	0.0523506	Heart
ENSG00000184619	0.12543	Heart
ENSG00000184619	0.0178893	Heart
ENSG00000184619	0.038247	Heart
ENSG00000184619	0.0364631	Heart
ENSG00000184619	0.0956373	Heart
ENSG00000184619	0.0753995	Heart
ENSG00000184619	0.0200012	Heart
ENSG00000184619	0.107006	Heart
ENSG00000184619	0.126338	Heart
ENSG00000184619	0.053056	Heart
ENSG00000184619	0.0536074	Heart
ENSG00000184619	0.0908827	Heart
ENSG00000184619	0.413231	Heart
ENSG00000184619	0.0355099	Heart
ENSG00000184619	0.0363998	Heart
ENSG00000184619	0.0176232	Heart
ENSG00000184619	0.0204988	Heart
ENSG00000184619	0.0183335	Heart
ENSG00000184619	0.164327	Heart
ENSG00000184619	0.091106	Heart
ENSG00000184619	0.0217906	Heart
ENSG00000184619	0.0176757	Heart
ENSG00000184619	0.0178202	Heart
ENSG00000184619	0.657117	Heart
ENSG00000184619	0.388657	Heart
ENSG00000184619	0.0372472	Heart
ENSG00000184619	0.171974	Heart
ENSG00000184619	0.164096	Heart
ENSG00000184619	0.0878689	Heart
ENSG00000184619	0.036469	Heart
ENSG00000184619	0.0181676	Heart
ENSG00000184619	0.0194101	Heart
ENSG00000184619	0.0206366	Heart
ENSG00000184619	0.0180921	Heart
ENSG00000184619	0.0734791	Heart
ENSG00000184619	0.617487	Heart
ENSG00000184619	0.387203	Heart
ENSG00000184619	0.035695	Heart
ENSG00000184619	0.417339	Heart
ENSG00000184619	0.0176438	Heart
ENSG00000184650	0.0816032	Adipose
ENSG00000184650	0.0181939	Heart
ENSG00000184650	0.0190078	Heart
ENSG00000184650	0.0175892	Heart
ENSG00000184650	0.0735525	Heart
ENSG00000184650	0.021008	Heart
ENSG00000184650	0.0395125	Heart
ENSG00000184650	0.0186844	Heart
ENSG00000184650	0.017644	Heart
ENSG00000184650	0.0178113	Heart
ENSG00000184860	0.0815647	Adipose
ENSG00000184860	0.0797822	Adipose
ENSG00000184860	0.080014	Adipose
ENSG00000184860	0.0821155	Adipose
ENSG00000184860	0.0817495	Adipose
ENSG00000184860	0.202155	Adipose
ENSG00000184860	0.195357	Adipose
ENSG00000184860	0.193603	Adipose
ENSG00000184860	0.205421	Adipose
ENSG00000184860	0.208968	Adipose
ENSG00000184860	0.203193	Adipose
ENSG00000184860	0.207187	Adipose
ENSG00000184860	0.106839	Adipose
ENSG00000184860	0.106751	Adipose
ENSG00000184860	0.197894	Adipose
ENSG00000184860	0.177669	Adipose
ENSG00000184860	0.0925732	Adipose
ENSG00000184860	0.090553	Adipose
ENSG00000184860	0.08332	Adipose
ENSG00000184860	0.0872394	Adipose
ENSG00000184860	0.083051	Adipose
ENSG00000184860	0.185305	Adipose
ENSG00000184860	0.196713	Adipose
ENSG00000184860	0.195308	Adipose
ENSG00000184860	0.0905364	Adipose
ENSG00000184860	0.0855406	Adipose
ENSG00000184860	0.08248	Adipose
ENSG00000184860	0.0176314	Heart
ENSG00000184860	0.0449667	Heart
ENSG00000184860	0.0429154	Heart
ENSG00000184860	0.0221524	Heart
ENSG00000184860	0.0231888	Heart
ENSG00000184860	0.0225312	Heart
ENSG00000184860	0.0232967	Heart
ENSG00000184860	0.0219798	Heart
ENSG00000184860	0.0815647	Adipose
ENSG00000184860	0.0797822	Adipose
ENSG00000184860	0.080014	Adipose
ENSG00000184860	0.0821155	Adipose
ENSG00000184860	0.0817495	Adipose
ENSG00000184860	0.202155	Adipose
ENSG00000184860	0.195357	Adipose
ENSG00000184860	0.193603	Adipose
ENSG00000184860	0.205421	Adipose
ENSG00000184860	0.208968	Adipose
ENSG00000184860	0.203193	Adipose
ENSG00000184860	0.207187	Adipose
ENSG00000184860	0.106839	Adipose
ENSG00000184860	0.106751	Adipose
ENSG00000184860	0.197894	Adipose
ENSG00000184860	0.177669	Adipose
ENSG00000184860	0.0925732	Adipose
ENSG00000184860	0.090553	Adipose
ENSG00000184860	0.08332	Adipose
ENSG00000184860	0.0872394	Adipose
ENSG00000184860	0.083051	Adipose
ENSG00000184860	0.185305	Adipose
ENSG00000184860	0.196713	Adipose
ENSG00000184860	0.195308	Adipose
ENSG00000184860	0.0905364	Adipose
ENSG00000184860	0.0855406	Adipose
ENSG00000184860	0.08248	Adipose
ENSG00000184860	0.0176314	Heart
ENSG00000184860	0.0449667	Heart
ENSG00000184860	0.0429154	Heart
ENSG00000184860	0.0221524	Heart
ENSG00000184860	0.0231888	Heart
ENSG00000184860	0.0225312	Heart
ENSG00000184860	0.0232967	Heart
ENSG00000184860	0.0219798	Heart
ENSG00000184954	0.0825614	Adipose
ENSG00000184954	0.164133	Adipose
ENSG00000184954	0.0832366	Adipose
ENSG00000184954	0.0832366	Adipose
ENSG00000184954	0.0838213	Adipose
ENSG00000184954	0.0834867	Adipose
ENSG00000184954	0.0858156	Adipose
ENSG00000184954	0.166529	Adipose
ENSG00000184954	0.092144	Adipose
ENSG00000184954	0.101016	Adipose
ENSG00000184954	0.102559	Adipose
ENSG00000184954	0.0875517	Adipose
ENSG00000184954	0.0832309	Adipose
ENSG00000184954	0.540922	Adipose
ENSG00000184954	0.16825	Adipose
ENSG00000184954	0.017785	Heart
ENSG00000184954	0.0183094	Heart
ENSG00000184954	0.0357502	Heart
ENSG00000184954	0.0367583	Heart
ENSG00000184954	0.266835	Heart
ENSG00000184954	0.267872	Heart
ENSG00000184954	0.112676	Heart
ENSG00000184954	0.131209	Heart
ENSG00000184954	0.0206945	Heart
ENSG00000184954	0.0178075	Heart
ENSG00000184954	0.0612258	Heart
ENSG00000184954	0.0181863	Heart
ENSG00000184954	0.0188565	Heart
ENSG00000184954	0.362423	Heart
ENSG00000184954	0.0188417	Heart
ENSG00000184954	0.0175893	Heart
ENSG00000184992	0.166468	Adipose
ENSG00000184992	0.0827598	Adipose
ENSG00000184992	0.242949	Adipose
ENSG00000184992	0.17889	Adipose
ENSG00000184992	0.0840138	Adipose
ENSG00000184992	0.0824997	Adipose
ENSG00000184992	0.0900904	Adipose
ENSG00000184992	0.086987	Adipose
ENSG00000184992	0.0854766	Adipose
ENSG00000184992	0.0992415	Adipose
ENSG00000184992	0.0943307	Adipose
ENSG00000184992	0.0837725	Adipose
ENSG00000184992	0.0797266	Adipose
ENSG00000184992	0.0799972	Adipose
ENSG00000184992	0.253881	Adipose
ENSG00000184992	0.0794857	Adipose
ENSG00000184992	0.0880784	Adipose
ENSG00000184992	0.247736	Adipose
ENSG00000184992	0.178451	Adipose
ENSG00000184992	0.17606	Adipose
ENSG00000184992	0.0794263	Adipose
ENSG00000184992	0.159604	Adipose
ENSG00000184992	0.0813509	Adipose
ENSG00000184992	0.159868	Adipose
ENSG00000184992	0.0826383	Adipose
ENSG00000184992	0.264909	Adipose
ENSG00000184992	0.530894	Adipose
ENSG00000184992	0.342105	Adipose
ENSG00000184992	0.243695	Adipose
ENSG00000184992	0.335085	Adipose
ENSG00000184992	0.350269	Adipose
ENSG00000184992	0.176273	Adipose
ENSG00000184992	0.2557	Adipose
ENSG00000184992	0.503747	Adipose
ENSG00000184992	0.161073	Adipose
ENSG00000184992	0.180281	Adipose
ENSG00000184992	0.257593	Adipose
ENSG00000184992	0.275495	Adipose
ENSG00000184992	0.08675	Adipose
ENSG00000184992	0.0841519	Adipose
ENSG00000184992	0.0898678	Adipose
ENSG00000184992	0.0806711	Adipose
ENSG00000184992	0.35549	Adipose
ENSG00000184992	0.247443	Adipose
ENSG00000184992	0.328952	Adipose
ENSG00000184992	0.16672	Adipose
ENSG00000184992	0.332934	Adipose
ENSG00000184992	0.0949597	Adipose
ENSG00000184992	0.169653	Adipose
ENSG00000184992	0.354537	Adipose
ENSG00000184992	0.251835	Adipose
ENSG00000184992	0.723244	Adipose
ENSG00000184992	0.437364	Adipose
ENSG00000184992	0.439078	Adipose
ENSG00000184992	0.166189	Adipose
ENSG00000184992	0.0823563	Adipose
ENSG00000184992	0.697866	Adipose
ENSG00000184992	0.099015	Adipose
ENSG00000184992	0.0874031	Adipose
ENSG00000184992	0.0926754	Adipose
ENSG00000184992	0.100312	Adipose
ENSG00000184992	0.0951824	Adipose
ENSG00000184992	0.102521	Adipose
ENSG00000184992	0.0991426	Adipose
ENSG00000184992	0.1006	Adipose
ENSG00000184992	0.0954011	Adipose
ENSG00000184992	0.0855612	Adipose
ENSG00000184992	0.625828	Adipose
ENSG00000184992	0.363063	Adipose
ENSG00000184992	0.17983	Adipose
ENSG00000184992	0.267348	Adipose
ENSG00000184992	0.491633	Adipose
ENSG00000184992	0.501319	Adipose
ENSG00000184992	0.791994	Adipose
ENSG00000184992	0.104045	Adipose
ENSG00000184992	0.164965	Adipose
ENSG00000184992	0.0874525	Adipose
ENSG00000184992	0.0840902	Adipose
ENSG00000184992	0.0811573	Adipose
ENSG00000184992	0.342157	Adipose
ENSG00000184992	0.167558	Adipose
ENSG00000184992	0.332896	Adipose
ENSG00000184992	0.356932	Adipose
ENSG00000184992	0.0196029	Heart
ENSG00000184992	0.0209019	Heart
ENSG00000184992	0.0362359	Heart
ENSG00000184992	0.0364954	Heart
ENSG00000184992	0.117072	Heart
ENSG00000184992	0.0363874	Heart
ENSG00000184992	0.10114	Heart
ENSG00000184992	0.0181046	Heart
ENSG00000184992	0.0188184	Heart
ENSG00000184992	0.0613054	Heart
ENSG00000184992	0.0977006	Heart
ENSG00000184992	0.0586084	Heart
ENSG00000184992	0.0586858	Heart
ENSG00000184992	0.117019	Heart
ENSG00000184992	0.117533	Heart
ENSG00000184992	0.0962431	Heart
ENSG00000184992	0.129933	Heart
ENSG00000184992	0.017776	Heart
ENSG00000184992	0.017581	Heart
ENSG00000184992	0.0379411	Heart
ENSG00000184992	0.0175648	Heart
ENSG00000184992	0.106431	Heart
ENSG00000184992	0.0196834	Heart
ENSG00000184992	0.110482	Heart
ENSG00000184992	0.0566239	Heart
ENSG00000184992	0.0179225	Heart
ENSG00000184992	0.0177986	Heart
ENSG00000184992	0.0911004	Heart
ENSG00000184992	0.0711097	Heart
ENSG00000184992	0.0923022	Heart
ENSG00000184992	0.0177567	Heart
ENSG00000184992	0.0175393	Heart
ENSG00000184992	0.0176244	Heart
ENSG00000184992	0.0371902	Heart
ENSG00000184992	0.0754985	Heart
ENSG00000184992	0.168773	Heart
ENSG00000184992	0.0178475	Heart
ENSG00000184992	0.0372205	Heart
ENSG00000184992	0.0181952	Heart
ENSG00000184992	0.0181035	Heart
ENSG00000184992	0.0373997	Heart
ENSG00000184992	0.114174	Heart
ENSG00000184992	0.0359095	Heart
ENSG00000184992	0.0180789	Heart
ENSG00000184992	0.0181279	Heart
ENSG00000184992	0.0179163	Heart
ENSG00000184992	0.017817	Heart
ENSG00000184992	0.0562941	Heart
ENSG00000184992	0.241876	Heart
ENSG00000184992	0.0176665	Heart
ENSG00000184992	0.0174497	Heart
ENSG00000184992	0.0179566	Heart
ENSG00000184992	0.227843	Heart
ENSG00000184992	0.239493	Heart
ENSG00000184992	0.236644	Heart
ENSG00000184992	0.219755	Heart
ENSG00000184992	0.0190228	Heart
ENSG00000184992	0.0375126	Heart
ENSG00000184992	0.093808	Heart
ENSG00000184992	0.0568718	Heart
ENSG00000184992	0.106852	Heart
ENSG00000184992	0.104632	Heart
ENSG00000184992	0.0378419	Heart
ENSG00000184992	0.205302	Heart
ENSG00000184992	0.0417403	Heart
ENSG00000184992	0.0542913	Heart
ENSG00000184992	0.128903	Heart
ENSG00000184992	0.183609	Heart
ENSG00000184992	0.0421887	Heart
ENSG00000184992	0.0737345	Heart
ENSG00000184992	0.236438	Heart
ENSG00000184992	0.155229	Heart
ENSG00000184992	0.0354352	Heart
ENSG00000184992	0.127481	Heart
ENSG00000184992	0.753696	Heart
ENSG00000184992	0.55703	Heart
ENSG00000184992	0.499804	Heart
ENSG00000184992	0.108526	Heart
ENSG00000184992	0.0360706	Heart
ENSG00000184992	0.712332	Heart
ENSG00000184992	0.125206	Heart
ENSG00000184992	0.12447	Heart
ENSG00000184992	0.119013	Heart
ENSG00000184992	0.121937	Heart
ENSG00000184992	0.043952	Heart
ENSG00000184992	0.0399298	Heart
ENSG00000184992	0.10163	Heart
ENSG00000184992	0.105321	Heart
ENSG00000184992	0.104216	Heart
ENSG00000184992	0.0441862	Heart
ENSG00000184992	0.0396356	Heart
ENSG00000184992	0.0406291	Heart
ENSG00000184992	0.0207734	Heart
ENSG00000184992	0.0201781	Heart
ENSG00000184992	0.415466	Heart
ENSG00000184992	0.210922	Heart
ENSG00000184992	0.0787659	Heart
ENSG00000184992	0.0566565	Heart
ENSG00000184992	0.0401675	Heart
ENSG00000184992	0.0584844	Heart
ENSG00000184992	0.271999	Heart
ENSG00000184992	0.450863	Heart
ENSG00000184992	0.412279	Heart
ENSG00000184992	0.535688	Heart
ENSG00000184992	0.135997	Heart
ENSG00000184992	0.0235435	Heart
ENSG00000184992	0.108219	Heart
ENSG00000184992	0.289132	Heart
ENSG00000184992	0.28918	Heart
ENSG00000184992	0.0196982	Heart
ENSG00000184992	0.0350219	Heart
ENSG00000184992	0.0417345	Heart
ENSG00000184992	0.0894632	Heart
ENSG00000184992	0.0176493	Heart
ENSG00000184992	0.0895357	Heart
ENSG00000184992	0.0182528	Heart
ENSG00000184992	0.250708	Heart
ENSG00000185305	0.0865859	Adipose
ENSG00000185305	0.0875284	Adipose
ENSG00000185305	0.0855866	Adipose
ENSG00000185305	0.189984	Adipose
ENSG00000185305	0.079753	Adipose
ENSG00000185305	0.0199737	Heart
ENSG00000185305	0.0176111	Heart
ENSG00000185305	0.0174263	Heart
ENSG00000185305	0.017717	Heart
ENSG00000185305	0.035474	Heart
ENSG00000185305	0.0181365	Heart
ENSG00000185305	0.0174336	Heart
ENSG00000185305	0.0175994	Heart
ENSG00000185305	0.0774048	Heart
ENSG00000185305	0.0768495	Heart
ENSG00000185305	0.078892	Heart
ENSG00000185305	0.0188992	Heart
ENSG00000185305	0.0639704	Heart
ENSG00000185305	0.0186023	Heart
ENSG00000185305	0.0175629	Heart
ENSG00000185305	0.0183888	Heart
ENSG00000185305	0.0183323	Heart
ENSG00000185344	0.082764	Adipose
ENSG00000185344	0.0802243	Adipose
ENSG00000185344	0.173664	Adipose
ENSG00000185344	0.0176548	Heart
ENSG00000185344	0.0175737	Heart
ENSG00000185344	0.0370778	Heart
ENSG00000185344	0.0185648	Heart
ENSG00000185344	0.0368258	Heart
ENSG00000185344	0.092034	Heart
ENSG00000185344	0.0186713	Heart
ENSG00000185344	0.0178227	Heart
ENSG00000185344	0.0367099	Heart
ENSG00000185344	0.0712071	Heart
ENSG00000185344	0.136008	Heart
ENSG00000185344	0.0557778	Heart
ENSG00000185344	0.0175706	Heart
ENSG00000185344	0.0185437	Heart
ENSG00000185344	0.018114	Heart
ENSG00000185344	0.0995763	Heart
ENSG00000185344	0.082764	Adipose
ENSG00000185344	0.0802243	Adipose
ENSG00000185344	0.173664	Adipose
ENSG00000185344	0.0176548	Heart
ENSG00000185344	0.0175737	Heart
ENSG00000185344	0.0370778	Heart
ENSG00000185344	0.0185648	Heart
ENSG00000185344	0.0368258	Heart
ENSG00000185344	0.092034	Heart
ENSG00000185344	0.0186713	Heart
ENSG00000185344	0.0178227	Heart
ENSG00000185344	0.0367099	Heart
ENSG00000185344	0.0712071	Heart
ENSG00000185344	0.136008	Heart
ENSG00000185344	0.0557778	Heart
ENSG00000185344	0.0175706	Heart
ENSG00000185344	0.0185437	Heart
ENSG00000185344	0.018114	Heart
ENSG00000185344	0.0995763	Heart
ENSG00000185477	0.0873443	Adipose
ENSG00000185477	0.086642	Adipose
ENSG00000185477	0.0806651	Adipose
ENSG00000185477	0.0809198	Adipose
ENSG00000185477	0.0801347	Adipose
ENSG00000185477	0.249255	Adipose
ENSG00000185477	0.164911	Adipose
ENSG00000185477	0.472578	Adipose
ENSG00000185477	0.40602	Adipose
ENSG00000185477	0.401322	Adipose
ENSG00000185477	0.403098	Adipose
ENSG00000185477	0.401396	Adipose
ENSG00000185477	0.0975657	Adipose
ENSG00000185477	0.100641	Adipose
ENSG00000185477	0.100319	Adipose
ENSG00000185477	0.0905676	Adipose
ENSG00000185477	0.190512	Adipose
ENSG00000185477	0.413072	Adipose
ENSG00000185477	0.307895	Adipose
ENSG00000185477	0.106666	Adipose
ENSG00000185477	0.104785	Adipose
ENSG00000185477	0.104792	Adipose
ENSG00000185477	0.418564	Adipose
ENSG00000185477	0.416787	Adipose
ENSG00000185477	0.41752	Adipose
ENSG00000185477	0.418902	Adipose
ENSG00000185477	0.311651	Adipose
ENSG00000185477	0.421451	Adipose
ENSG00000185477	0.105452	Adipose
ENSG00000185477	0.106904	Adipose
ENSG00000185477	0.104313	Adipose
ENSG00000185477	0.105207	Adipose
ENSG00000185477	0.106418	Adipose
ENSG00000185477	0.10611	Adipose
ENSG00000185477	0.103975	Adipose
ENSG00000185477	0.213593	Adipose
ENSG00000185477	0.211228	Adipose
ENSG00000185477	0.212195	Adipose
ENSG00000185477	0.103169	Adipose
ENSG00000185477	0.210874	Adipose
ENSG00000185477	0.2104	Adipose
ENSG00000185477	0.103554	Adipose
ENSG00000185477	0.213153	Adipose
ENSG00000185477	0.211704	Adipose
ENSG00000185477	0.209238	Adipose
ENSG00000185477	0.211293	Adipose
ENSG00000185477	0.21586	Adipose
ENSG00000185477	0.214786	Adipose
ENSG00000185477	0.193243	Adipose
ENSG00000185477	0.207187	Adipose
ENSG00000185477	0.209632	Adipose
ENSG00000185477	0.212406	Adipose
ENSG00000185477	0.21149	Adipose
ENSG00000185477	0.532614	Adipose
ENSG00000185477	0.622379	Adipose
ENSG00000185477	0.758433	Adipose
ENSG00000185477	0.753084	Adipose
ENSG00000185477	0.640097	Adipose
ENSG00000185477	0.108544	Adipose
ENSG00000185477	0.10979	Adipose
ENSG00000185477	0.109088	Adipose
ENSG00000185477	0.218589	Adipose
ENSG00000185477	0.218317	Adipose
ENSG00000185477	0.325636	Adipose
ENSG00000185477	0.515453	Adipose
ENSG00000185477	0.109697	Heart
ENSG00000185477	0.0186737	Heart
ENSG00000185477	0.136187	Heart
ENSG00000185477	0.128306	Heart
ENSG00000185477	0.0181709	Heart
ENSG00000185477	0.0183548	Heart
ENSG00000185477	0.471172	Heart
ENSG00000185477	0.625849	Heart
ENSG00000185477	0.569548	Heart
ENSG00000185477	0.513239	Heart
ENSG00000185477	0.492189	Heart
ENSG00000185477	0.215212	Heart
ENSG00000185477	0.22479	Heart
ENSG00000185477	0.0432618	Heart
ENSG00000185477	0.0183884	Heart
ENSG00000185477	0.0225335	Heart
ENSG00000185477	0.0223659	Heart
ENSG00000185477	0.148129	Heart
ENSG00000185477	0.10415	Heart
ENSG00000185477	0.13458	Heart
ENSG00000185477	0.150872	Heart
ENSG00000185477	0.157327	Heart
ENSG00000185477	0.134109	Heart
ENSG00000185477	0.131439	Heart
ENSG00000185477	0.0810313	Heart
ENSG00000185477	0.266505	Heart
ENSG00000185477	0.266149	Heart
ENSG00000185477	0.392256	Heart
ENSG00000185477	0.387485	Heart
ENSG00000185477	0.578933	Heart
ENSG00000185477	0.586367	Heart
ENSG00000185477	0.578292	Heart
ENSG00000185477	0.578763	Heart
ENSG00000185477	0.542807	Heart
ENSG00000185477	0.568456	Heart
ENSG00000185477	0.570539	Heart
ENSG00000185477	0.531879	Heart
ENSG00000185477	0.577192	Heart
ENSG00000185477	0.605072	Heart
ENSG00000185477	0.585842	Heart
ENSG00000185477	0.530031	Heart
ENSG00000185477	0.150683	Heart
ENSG00000185477	0.197759	Heart
ENSG00000185477	0.29413	Heart
ENSG00000185477	0.330159	Heart
ENSG00000185477	0.413201	Heart
ENSG00000185477	0.462224	Heart
ENSG00000185477	0.444213	Heart
ENSG00000185477	0.0364696	Heart
ENSG00000185477	0.0174382	Heart
ENSG00000185477	0.0819256	Heart
ENSG00000185477	0.0659882	Heart
ENSG00000185477	0.0884005	Heart
ENSG00000185477	0.17455	Heart
ENSG00000185477	0.17325	Heart
ENSG00000185477	0.172124	Heart
ENSG00000185477	0.463465	Heart
ENSG00000185477	0.35407	Heart
ENSG00000185477	0.199978	Heart
ENSG00000185477	0.0857547	Heart
ENSG00000185477	0.123272	Heart
ENSG00000185477	0.424803	Heart
ENSG00000185477	0.163931	Heart
ENSG00000185477	0.207774	Heart
ENSG00000185477	0.204891	Heart
ENSG00000185477	0.502145	Heart
ENSG00000185477	0.523554	Heart
ENSG00000185477	0.532059	Heart
ENSG00000185477	0.276291	Heart
ENSG00000185477	0.271577	Heart
ENSG00000185477	0.300111	Heart
ENSG00000185477	0.255601	Heart
ENSG00000185477	0.187385	Heart
ENSG00000185477	0.355486	Heart
ENSG00000185477	0.252432	Heart
ENSG00000185477	0.426333	Heart
ENSG00000185477	0.466668	Heart
ENSG00000185477	0.468243	Heart
ENSG00000185477	0.543583	Heart
ENSG00000185477	0.55947	Heart
ENSG00000185477	0.631552	Heart
ENSG00000185477	0.634938	Heart
ENSG00000185477	0.629493	Heart
ENSG00000185477	0.648376	Heart
ENSG00000185477	0.620178	Heart
ENSG00000185477	0.100644	Heart
ENSG00000185477	0.129872	Heart
ENSG00000185477	0.592869	Heart
ENSG00000185477	0.597155	Heart
ENSG00000185477	0.415204	Heart
ENSG00000185477	0.351753	Heart
ENSG00000185477	0.436612	Heart
ENSG00000185477	0.583763	Heart
ENSG00000185477	0.588185	Heart
ENSG00000185477	0.596651	Heart
ENSG00000185477	0.541886	Heart
ENSG00000185477	0.516454	Heart
ENSG00000185477	0.532136	Heart
ENSG00000185477	0.557252	Heart
ENSG00000185477	0.56685	Heart
ENSG00000185477	0.56089	Heart
ENSG00000185477	0.700422	Heart
ENSG00000185477	0.71645	Heart
ENSG00000185477	0.642254	Heart
ENSG00000185477	0.640504	Heart
ENSG00000185477	0.588765	Heart
ENSG00000185477	0.502295	Heart
ENSG00000185477	0.503295	Heart
ENSG00000185477	0.455598	Heart
ENSG00000185477	0.358555	Heart
ENSG00000185477	0.452296	Heart
ENSG00000185477	0.453468	Heart
ENSG00000185477	0.529217	Heart
ENSG00000185477	0.0909941	Heart
ENSG00000185477	0.272767	Heart
ENSG00000185477	0.0175249	Heart
ENSG00000185477	0.0176189	Heart
ENSG00000185477	0.0730143	Heart
ENSG00000185477	0.0772493	Heart
ENSG00000185477	0.0536667	Heart
ENSG00000185482	0.60025	Adipose
ENSG00000185482	0.0849088	Adipose
ENSG00000185482	0.0795215	Adipose
ENSG00000185482	0.166627	Adipose
ENSG00000185482	0.172643	Adipose
ENSG00000185482	0.245567	Adipose
ENSG00000185482	0.0797641	Adipose
ENSG00000185482	0.0841275	Adipose
ENSG00000185482	0.170381	Adipose
ENSG00000185482	0.172392	Adipose
ENSG00000185482	0.0904275	Adipose
ENSG00000185482	0.243196	Adipose
ENSG00000185482	0.080025	Adipose
ENSG00000185482	0.0807781	Adipose
ENSG00000185482	0.165934	Adipose
ENSG00000185482	0.0795571	Adipose
ENSG00000185482	0.0842238	Adipose
ENSG00000185482	0.175161	Adipose
ENSG00000185482	0.167668	Adipose
ENSG00000185482	0.518998	Adipose
ENSG00000185482	0.695509	Adipose
ENSG00000185482	0.509096	Adipose
ENSG00000185482	0.164306	Adipose
ENSG00000185482	0.0886347	Adipose
ENSG00000185482	0.0959509	Adipose
ENSG00000185482	0.511541	Adipose
ENSG00000185482	0.180091	Adipose
ENSG00000185482	0.1696	Adipose
ENSG00000185482	0.0825151	Adipose
ENSG00000185482	0.170129	Adipose
ENSG00000185482	0.0949275	Adipose
ENSG00000185482	0.468603	Adipose
ENSG00000185482	0.0844727	Adipose
ENSG00000185482	0.175735	Adipose
ENSG00000185482	0.262173	Adipose
ENSG00000185482	0.277909	Adipose
ENSG00000185482	0.293149	Adipose
ENSG00000185482	0.16671	Adipose
ENSG00000185482	0.096408	Adipose
ENSG00000185482	0.0980821	Adipose
ENSG00000185482	0.421921	Adipose
ENSG00000185482	0.513901	Adipose
ENSG00000185482	0.421632	Adipose
ENSG00000185482	0.413913	Adipose
ENSG00000185482	0.314553	Adipose
ENSG00000185482	0.101442	Adipose
ENSG00000185482	0.0873222	Adipose
ENSG00000185482	0.0899548	Adipose
ENSG00000185482	0.310025	Adipose
ENSG00000185482	0.504752	Adipose
ENSG00000185482	0.437163	Adipose
ENSG00000185482	0.482025	Adipose
ENSG00000185482	0.190007	Adipose
ENSG00000185482	0.0812411	Adipose
ENSG00000185482	0.0826861	Adipose
ENSG00000185482	0.33214	Adipose
ENSG00000185482	0.0813963	Adipose
ENSG00000185482	0.0949004	Adipose
ENSG00000185482	0.255714	Adipose
ENSG00000185482	0.079799	Adipose
ENSG00000185482	0.0866681	Adipose
ENSG00000185482	0.0815235	Adipose
ENSG00000185482	0.0798356	Adipose
ENSG00000185482	0.0855995	Adipose
ENSG00000185482	0.162459	Adipose
ENSG00000185482	0.0804089	Adipose
ENSG00000185482	0.0803582	Adipose
ENSG00000185482	0.0881514	Adipose
ENSG00000185482	0.164867	Adipose
ENSG00000185482	0.243391	Adipose
ENSG00000185482	0.791616	Adipose
ENSG00000185482	0.709458	Adipose
ENSG00000185482	0.289342	Adipose
ENSG00000185482	0.181584	Adipose
ENSG00000185482	0.0802923	Adipose
ENSG00000185482	0.0180006	Heart
ENSG00000185482	0.0357111	Heart
ENSG00000185482	0.0183105	Heart
ENSG00000185482	0.0175322	Heart
ENSG00000185482	0.0360209	Heart
ENSG00000185482	0.393893	Heart
ENSG00000185482	0.230593	Heart
ENSG00000185482	0.0721289	Heart
ENSG00000185482	0.142568	Heart
ENSG00000185482	0.0174407	Heart
ENSG00000185482	0.0378954	Heart
ENSG00000185482	0.0729223	Heart
ENSG00000185482	0.0179051	Heart
ENSG00000185482	0.0360777	Heart
ENSG00000185482	0.268604	Heart
ENSG00000185482	0.0371824	Heart
ENSG00000185482	0.0180413	Heart
ENSG00000185482	0.0175325	Heart
ENSG00000185482	0.0353494	Heart
ENSG00000185482	0.0738165	Heart
ENSG00000185482	0.129365	Heart
ENSG00000185482	0.0359934	Heart
ENSG00000185482	0.088804	Heart
ENSG00000185482	0.0177874	Heart
ENSG00000185482	0.0728263	Heart
ENSG00000185482	0.0367364	Heart
ENSG00000185482	0.0174279	Heart
ENSG00000185482	0.035498	Heart
ENSG00000185482	0.0174422	Heart
ENSG00000185482	0.0175154	Heart
ENSG00000185482	0.0176684	Heart
ENSG00000185482	0.0175845	Heart
ENSG00000185482	0.199967	Heart
ENSG00000185482	0.0775973	Heart
ENSG00000185482	0.0409662	Heart
ENSG00000185482	0.488721	Heart
ENSG00000185482	0.588465	Heart
ENSG00000185482	0.314332	Heart
ENSG00000185482	0.166063	Heart
ENSG00000185482	0.348405	Heart
ENSG00000185482	0.207863	Heart
ENSG00000185482	0.3643	Heart
ENSG00000185482	0.152103	Heart
ENSG00000185482	0.109651	Heart
ENSG00000185482	0.127954	Heart
ENSG00000185482	0.151847	Heart
ENSG00000185482	0.0576464	Heart
ENSG00000185482	0.0220692	Heart
ENSG00000185482	0.0179601	Heart
ENSG00000185482	0.0177365	Heart
ENSG00000185482	0.0174518	Heart
ENSG00000185482	0.384775	Heart
ENSG00000185482	0.306902	Heart
ENSG00000185482	0.0643906	Heart
ENSG00000185482	0.0690945	Heart
ENSG00000185482	0.0446617	Heart
ENSG00000185482	0.0442586	Heart
ENSG00000185482	0.0220793	Heart
ENSG00000185482	0.036733	Heart
ENSG00000185482	0.0915649	Heart
ENSG00000185482	0.360121	Heart
ENSG00000185482	0.374512	Heart
ENSG00000185482	0.414872	Heart
ENSG00000185482	0.45669	Heart
ENSG00000185482	0.456973	Heart
ENSG00000185482	0.386759	Heart
ENSG00000185482	0.0923638	Heart
ENSG00000185482	0.0657362	Heart
ENSG00000185482	0.164294	Heart
ENSG00000185482	0.0926026	Heart
ENSG00000185482	0.0227831	Heart
ENSG00000185482	0.0569491	Heart
ENSG00000185482	0.0559013	Heart
ENSG00000185482	0.498095	Heart
ENSG00000185482	0.57604	Heart
ENSG00000185482	0.553731	Heart
ENSG00000185482	0.565139	Heart
ENSG00000185482	0.184365	Heart
ENSG00000185482	0.0389945	Heart
ENSG00000185482	0.0186168	Heart
ENSG00000185482	0.184587	Heart
ENSG00000185482	0.0358224	Heart
ENSG00000185482	0.286592	Heart
ENSG00000185482	0.143	Heart
ENSG00000185482	0.16157	Heart
ENSG00000185482	0.238008	Heart
ENSG00000185482	0.14548	Heart
ENSG00000185482	0.309205	Heart
ENSG00000185482	0.30841	Heart
ENSG00000185482	0.0174813	Heart
ENSG00000185482	0.0188829	Heart
ENSG00000185482	0.0181201	Heart
ENSG00000185482	0.0181539	Heart
ENSG00000185482	0.017719	Heart
ENSG00000185482	0.0190628	Heart
ENSG00000185482	0.0175955	Heart
ENSG00000185482	0.142766	Heart
ENSG00000185482	0.0182313	Heart
ENSG00000185482	0.0181145	Heart
ENSG00000185482	0.0174285	Heart
ENSG00000185482	0.0182945	Heart
ENSG00000185482	0.0536949	Heart
ENSG00000185482	0.0710199	Heart
ENSG00000185482	0.0175266	Heart
ENSG00000185482	0.804029	Heart
ENSG00000185482	0.698966	Heart
ENSG00000185482	0.0177379	Heart
ENSG00000185482	0.159964	Heart
ENSG00000185482	0.134133	Heart
ENSG00000185482	0.0215214	Heart
ENSG00000185482	0.0418147	Heart
ENSG00000185482	0.0180767	Heart
ENSG00000185482	0.0580871	Heart
ENSG00000185482	0.0181758	Heart
ENSG00000185633	0.159483	Adipose
ENSG00000185633	0.40923	Adipose
ENSG00000185633	0.0811884	Adipose
ENSG00000185633	0.165252	Adipose
ENSG00000185633	0.245214	Adipose
ENSG00000185633	0.341221	Adipose
ENSG00000185633	0.342158	Adipose
ENSG00000185633	0.328688	Adipose
ENSG00000185633	0.249693	Adipose
ENSG00000185633	0.0799317	Adipose
ENSG00000185633	0.336284	Adipose
ENSG00000185633	0.0807238	Adipose
ENSG00000185633	0.0856717	Adipose
ENSG00000185633	0.0875407	Adipose
ENSG00000185633	0.0871225	Adipose
ENSG00000185633	0.0827429	Adipose
ENSG00000185633	0.173031	Adipose
ENSG00000185633	0.0796674	Adipose
ENSG00000185633	0.165952	Adipose
ENSG00000185633	0.0914168	Adipose
ENSG00000185633	0.170975	Adipose
ENSG00000185633	0.169501	Adipose
ENSG00000185633	0.0812695	Adipose
ENSG00000185633	0.0830157	Adipose
ENSG00000185633	0.244162	Adipose
ENSG00000185633	0.323071	Adipose
ENSG00000185633	0.0808426	Adipose
ENSG00000185633	0.325363	Adipose
ENSG00000185633	0.337676	Adipose
ENSG00000185633	0.252298	Adipose
ENSG00000185633	0.369003	Adipose
ENSG00000185633	0.185033	Adipose
ENSG00000185633	0.185752	Adipose
ENSG00000185633	0.0854266	Adipose
ENSG00000185633	0.0796766	Adipose
ENSG00000185633	0.0845087	Adipose
ENSG00000185633	0.166203	Adipose
ENSG00000185633	0.3462	Adipose
ENSG00000185633	0.25358	Adipose
ENSG00000185633	0.517502	Adipose
ENSG00000185633	0.169118	Adipose
ENSG00000185633	0.0849516	Adipose
ENSG00000185633	0.341367	Adipose
ENSG00000185633	0.444608	Adipose
ENSG00000185633	0.501015	Adipose
ENSG00000185633	0.301366	Adipose
ENSG00000185633	0.311648	Adipose
ENSG00000185633	0.317406	Adipose
ENSG00000185633	0.383233	Adipose
ENSG00000185633	0.263779	Adipose
ENSG00000185633	0.0813759	Adipose
ENSG00000185633	0.0803885	Adipose
ENSG00000185633	0.0916439	Adipose
ENSG00000185633	0.0808473	Adipose
ENSG00000185633	0.249003	Adipose
ENSG00000185633	0.251314	Adipose
ENSG00000185633	0.173759	Adipose
ENSG00000185633	0.0825124	Adipose
ENSG00000185633	0.0914382	Adipose
ENSG00000185633	0.164278	Adipose
ENSG00000185633	0.081678	Adipose
ENSG00000185633	0.0812854	Adipose
ENSG00000185633	0.0814396	Adipose
ENSG00000185633	0.0195945	Heart
ENSG00000185633	0.019166	Heart
ENSG00000185633	0.0366742	Heart
ENSG00000185633	0.036279	Heart
ENSG00000185633	0.0183816	Heart
ENSG00000185633	0.0175352	Heart
ENSG00000185633	0.0194011	Heart
ENSG00000185633	0.0547341	Heart
ENSG00000185633	0.0731623	Heart
ENSG00000185633	0.14585	Heart
ENSG00000185633	0.24096	Heart
ENSG00000185633	0.179132	Heart
ENSG00000185633	0.200332	Heart
ENSG00000185633	0.0546685	Heart
ENSG00000185633	0.111029	Heart
ENSG00000185633	0.160527	Heart
ENSG00000185633	0.0357489	Heart
ENSG00000185633	0.017873	Heart
ENSG00000185633	0.0179971	Heart
ENSG00000185633	0.0177973	Heart
ENSG00000185633	0.0356454	Heart
ENSG00000185633	0.0530502	Heart
ENSG00000185633	0.0175417	Heart
ENSG00000185633	0.0359623	Heart
ENSG00000185633	0.0531455	Heart
ENSG00000185633	0.0579192	Heart
ENSG00000185633	0.0175988	Heart
ENSG00000185633	0.0368604	Heart
ENSG00000185633	0.110172	Heart
ENSG00000185633	0.0744237	Heart
ENSG00000185633	0.127553	Heart
ENSG00000185633	0.0528531	Heart
ENSG00000185633	0.0353366	Heart
ENSG00000185633	0.148364	Heart
ENSG00000185633	0.163221	Heart
ENSG00000185633	0.0353399	Heart
ENSG00000185633	0.0725966	Heart
ENSG00000185633	0.0351531	Heart
ENSG00000185633	0.160612	Heart
ENSG00000185633	0.0354454	Heart
ENSG00000185633	0.0181675	Heart
ENSG00000185633	0.0178495	Heart
ENSG00000185633	0.476885	Heart
ENSG00000185633	0.458732	Heart
ENSG00000185633	0.0190256	Heart
ENSG00000185633	0.0360076	Heart
ENSG00000185633	0.589304	Heart
ENSG00000185633	0.0901711	Heart
ENSG00000185633	0.0176005	Heart
ENSG00000185633	0.0196066	Heart
ENSG00000185633	0.0715277	Heart
ENSG00000185633	0.0802785	Heart
ENSG00000185633	0.0373354	Heart
ENSG00000185633	0.15775	Heart
ENSG00000185633	0.254053	Heart
ENSG00000185633	0.161214	Heart
ENSG00000185633	0.113726	Heart
ENSG00000185633	0.164389	Heart
ENSG00000185633	0.110752	Heart
ENSG00000185633	0.0176394	Heart
ENSG00000185633	0.318253	Heart
ENSG00000185633	0.621387	Heart
ENSG00000185633	0.770518	Heart
ENSG00000185633	0.561261	Heart
ENSG00000185633	0.565885	Heart
ENSG00000185633	0.430396	Heart
ENSG00000185633	0.411497	Heart
ENSG00000185633	0.149752	Heart
ENSG00000185633	0.0542565	Heart
ENSG00000185633	0.0901322	Heart
ENSG00000185633	0.054225	Heart
ENSG00000185633	0.0554583	Heart
ENSG00000185633	0.0180398	Heart
ENSG00000185633	0.0192777	Heart
ENSG00000185633	0.12354	Heart
ENSG00000185633	0.0921609	Heart
ENSG00000185633	0.271719	Heart
ENSG00000185633	0.0180707	Heart
ENSG00000185633	0.0178751	Heart
ENSG00000185633	0.130214	Heart
ENSG00000185633	0.0183825	Heart
ENSG00000185633	0.0558255	Heart
ENSG00000185633	0.0350493	Heart
ENSG00000185633	0.0177581	Heart
ENSG00000185633	0.0175926	Heart
ENSG00000185633	0.0174871	Heart
ENSG00000185664	0.269972	Adipose
ENSG00000185664	0.0834531	Adipose
ENSG00000185664	0.170561	Adipose
ENSG00000185664	0.0800427	Adipose
ENSG00000185664	0.165936	Adipose
ENSG00000185664	0.164991	Adipose
ENSG00000185664	0.0876763	Adipose
ENSG00000185664	0.0841056	Adipose
ENSG00000185664	0.166892	Adipose
ENSG00000185664	0.171693	Adipose
ENSG00000185664	0.165545	Adipose
ENSG00000185664	0.255524	Adipose
ENSG00000185664	0.0903129	Adipose
ENSG00000185664	0.457102	Adipose
ENSG00000185664	0.0872395	Adipose
ENSG00000185664	0.0853407	Adipose
ENSG00000185664	0.173747	Adipose
ENSG00000185664	0.085218	Adipose
ENSG00000185664	0.0798387	Adipose
ENSG00000185664	0.0802386	Adipose
ENSG00000185664	0.0953972	Adipose
ENSG00000185664	0.472898	Adipose
ENSG00000185664	0.740378	Adipose
ENSG00000185664	0.722194	Adipose
ENSG00000185664	0.167525	Adipose
ENSG00000185664	0.0797919	Adipose
ENSG00000185664	0.0174429	Heart
ENSG00000185664	0.0729919	Heart
ENSG00000185664	0.111439	Heart
ENSG00000185664	0.0555081	Heart
ENSG00000185664	0.0180041	Heart
ENSG00000185664	0.0349678	Heart
ENSG00000185664	0.0379531	Heart
ENSG00000185664	0.237497	Heart
ENSG00000185664	0.0743531	Heart
ENSG00000185664	0.0916621	Heart
ENSG00000185664	0.20672	Heart
ENSG00000185664	0.0738372	Heart
ENSG00000185664	0.0538923	Heart
ENSG00000185664	0.188364	Heart
ENSG00000185664	0.241577	Heart
ENSG00000185664	0.0569632	Heart
ENSG00000185664	0.0175169	Heart
ENSG00000185664	0.0181028	Heart
ENSG00000185664	0.0175554	Heart
ENSG00000185664	0.0175001	Heart
ENSG00000185664	0.0183952	Heart
ENSG00000185664	0.0368591	Heart
ENSG00000185664	0.0353398	Heart
ENSG00000185664	0.0385427	Heart
ENSG00000185664	0.0380101	Heart
ENSG00000185664	0.0757565	Heart
ENSG00000185664	0.0730887	Heart
ENSG00000185664	0.0357468	Heart
ENSG00000185664	0.168961	Heart
ENSG00000185664	0.0725085	Heart
ENSG00000185664	0.0186091	Heart
ENSG00000185664	0.0174623	Heart
ENSG00000185664	0.0176374	Heart
ENSG00000185664	0.0188641	Heart
ENSG00000185664	0.0177717	Heart
ENSG00000185664	0.0179167	Heart
ENSG00000185664	0.0194521	Heart
ENSG00000185664	0.0184992	Heart
ENSG00000185664	0.0198095	Heart
ENSG00000185664	0.0226969	Heart
ENSG00000185664	0.685044	Heart
ENSG00000185664	0.714	Heart
ENSG00000185664	0.729942	Heart
ENSG00000185664	0.32591	Heart
ENSG00000186104	0.0800535	Adipose
ENSG00000186104	0.0809727	Adipose
ENSG00000186104	0.0805628	Adipose
ENSG00000186104	0.257456	Adipose
ENSG00000186104	0.165837	Adipose
ENSG00000186104	0.248483	Adipose
ENSG00000186104	0.0924657	Adipose
ENSG00000186104	0.0802377	Adipose
ENSG00000186104	0.24826	Adipose
ENSG00000186104	0.10235	Adipose
ENSG00000186104	0.287411	Adipose
ENSG00000186104	0.17471	Adipose
ENSG00000186104	0.0823178	Adipose
ENSG00000186104	0.0835397	Adipose
ENSG00000186104	0.102747	Adipose
ENSG00000186104	0.273398	Adipose
ENSG00000186104	0.0180984	Heart
ENSG00000186104	0.0183809	Heart
ENSG00000186104	0.0175118	Heart
ENSG00000186104	0.0215731	Heart
ENSG00000186104	0.0175468	Heart
ENSG00000186104	0.0409688	Heart
ENSG00000186104	0.0373354	Heart
ENSG00000186104	0.0377252	Heart
ENSG00000186104	0.0407488	Heart
ENSG00000186104	0.0626913	Heart
ENSG00000186104	0.141129	Heart
ENSG00000186104	0.134874	Heart
ENSG00000186104	0.0355272	Heart
ENSG00000186104	0.0373088	Heart
ENSG00000186104	0.0175981	Heart
ENSG00000186104	0.077818	Heart
ENSG00000186104	0.114553	Heart
ENSG00000186104	0.0177789	Heart
ENSG00000186150	0.0816117	Adipose
ENSG00000186150	0.162363	Adipose
ENSG00000186150	0.0838363	Adipose
ENSG00000186150	0.16181	Adipose
ENSG00000186150	0.328978	Adipose
ENSG00000186150	0.0797878	Adipose
ENSG00000186150	0.090235	Adipose
ENSG00000186150	0.0816607	Adipose
ENSG00000186150	0.246749	Adipose
ENSG00000186150	0.256281	Adipose
ENSG00000186150	0.086054	Adipose
ENSG00000186150	0.0795648	Adipose
ENSG00000186150	0.0826737	Adipose
ENSG00000186150	0.0175598	Heart
ENSG00000186150	0.0177943	Heart
ENSG00000186150	0.0176162	Heart
ENSG00000186150	0.0365002	Heart
ENSG00000186150	0.108208	Heart
ENSG00000186150	0.0733043	Heart
ENSG00000186150	0.035974	Heart
ENSG00000186150	0.0372539	Heart
ENSG00000186150	0.017777	Heart
ENSG00000186150	0.0182984	Heart
ENSG00000186150	0.0545318	Heart
ENSG00000186150	0.0384526	Heart
ENSG00000186150	0.0177339	Heart
ENSG00000186150	0.0176336	Heart
ENSG00000186150	0.0190508	Heart
ENSG00000186150	0.0186979	Heart
ENSG00000186205	0.0800051	Adipose
ENSG00000186205	0.25391	Adipose
ENSG00000186205	0.0829449	Adipose
ENSG00000186205	0.35472	Adipose
ENSG00000186205	0.459239	Adipose
ENSG00000186205	0.429803	Adipose
ENSG00000186205	0.251069	Adipose
ENSG00000186205	0.330084	Adipose
ENSG00000186205	0.360261	Adipose
ENSG00000186205	0.274428	Adipose
ENSG00000186205	0.384728	Adipose
ENSG00000186205	0.330774	Adipose
ENSG00000186205	0.0890693	Adipose
ENSG00000186205	0.092021	Adipose
ENSG00000186205	0.0917907	Adipose
ENSG00000186205	0.173689	Adipose
ENSG00000186205	0.286359	Adipose
ENSG00000186205	0.080614	Adipose
ENSG00000186205	0.613813	Adipose
ENSG00000186205	0.614832	Adipose
ENSG00000186205	0.71981	Adipose
ENSG00000186205	0.719904	Adipose
ENSG00000186205	0.717669	Adipose
ENSG00000186205	0.730858	Adipose
ENSG00000186205	0.615224	Adipose
ENSG00000186205	0.0876758	Adipose
ENSG00000186205	0.0885188	Adipose
ENSG00000186205	0.0833302	Adipose
ENSG00000186205	0.0805061	Adipose
ENSG00000186205	0.167785	Adipose
ENSG00000186205	0.0878453	Adipose
ENSG00000186205	0.0873968	Adipose
ENSG00000186205	0.0876797	Adipose
ENSG00000186205	0.380425	Adipose
ENSG00000186205	0.373714	Adipose
ENSG00000186205	0.373709	Adipose
ENSG00000186205	0.49635	Adipose
ENSG00000186205	0.619217	Adipose
ENSG00000186205	0.634335	Adipose
ENSG00000186205	0.42499	Adipose
ENSG00000186205	0.318195	Adipose
ENSG00000186205	0.36448	Adipose
ENSG00000186205	0.505458	Adipose
ENSG00000186205	0.495903	Adipose
ENSG00000186205	0.485118	Adipose
ENSG00000186205	0.509969	Adipose
ENSG00000186205	0.538598	Adipose
ENSG00000186205	0.161276	Adipose
ENSG00000186205	0.0977502	Adipose
ENSG00000186205	0.0954717	Adipose
ENSG00000186205	0.0932732	Adipose
ENSG00000186205	0.0930286	Adipose
ENSG00000186205	0.0829686	Adipose
ENSG00000186205	0.0890579	Adipose
ENSG00000186205	0.0835205	Adipose
ENSG00000186205	0.263427	Adipose
ENSG00000186205	0.16413	Adipose
ENSG00000186205	0.0833321	Adipose
ENSG00000186205	0.255831	Adipose
ENSG00000186205	0.0826687	Adipose
ENSG00000186205	0.0797526	Adipose
ENSG00000186205	0.0878152	Adipose
ENSG00000186205	0.0850594	Adipose
ENSG00000186205	0.0800559	Adipose
ENSG00000186205	0.25754	Adipose
ENSG00000186205	0.345969	Adipose
ENSG00000186205	0.443767	Adipose
ENSG00000186205	0.439934	Adipose
ENSG00000186205	0.344852	Adipose
ENSG00000186205	0.0811629	Adipose
ENSG00000186205	0.086744	Adipose
ENSG00000186205	0.0911067	Adipose
ENSG00000186205	0.0795772	Adipose
ENSG00000186205	0.0865104	Adipose
ENSG00000186205	0.0872361	Adipose
ENSG00000186205	0.0830057	Adipose
ENSG00000186205	0.0841271	Adipose
ENSG00000186205	0.69211	Heart
ENSG00000186205	0.653662	Heart
ENSG00000186205	0.0758048	Heart
ENSG00000186205	0.0736191	Heart
ENSG00000186205	0.071628	Heart
ENSG00000186205	0.0790832	Heart
ENSG00000186205	0.0614969	Heart
ENSG00000186205	0.0435068	Heart
ENSG00000186205	0.0180858	Heart
ENSG00000186205	0.0588618	Heart
ENSG00000186205	0.05892	Heart
ENSG00000186205	0.0372565	Heart
ENSG00000186205	0.0181357	Heart
ENSG00000186205	0.0195403	Heart
ENSG00000186205	0.0399617	Heart
ENSG00000186205	0.0762939	Heart
ENSG00000186205	0.0816498	Heart
ENSG00000186205	0.0364659	Heart
ENSG00000186205	0.716212	Heart
ENSG00000186205	0.719372	Heart
ENSG00000186205	0.790961	Heart
ENSG00000186205	0.818652	Heart
ENSG00000186205	0.786205	Heart
ENSG00000186205	0.806134	Heart
ENSG00000186205	0.656605	Heart
ENSG00000186205	0.093048	Heart
ENSG00000186205	0.117465	Heart
ENSG00000186205	0.0182734	Heart
ENSG00000186205	0.0382567	Heart
ENSG00000186205	0.0175247	Heart
ENSG00000186205	0.0177606	Heart
ENSG00000186205	0.0191162	Heart
ENSG00000186205	0.0431069	Heart
ENSG00000186205	0.0415782	Heart
ENSG00000186205	0.0410387	Heart
ENSG00000186205	0.195452	Heart
ENSG00000186205	0.723344	Heart
ENSG00000186205	0.87699	Heart
ENSG00000186205	0.372818	Heart
ENSG00000186205	0.348262	Heart
ENSG00000186205	0.0607332	Heart
ENSG00000186205	0.0889594	Heart
ENSG00000186205	0.127903	Heart
ENSG00000186205	0.12721	Heart
ENSG00000186205	0.455107	Heart
ENSG00000186205	0.584373	Heart
ENSG00000186205	0.0913954	Heart
ENSG00000186205	0.0763238	Heart
ENSG00000186205	0.0633143	Heart
ENSG00000186205	0.0840435	Heart
ENSG00000186205	0.083999	Heart
ENSG00000186205	0.0987647	Heart
ENSG00000186205	0.0998424	Heart
ENSG00000186205	0.0175978	Heart
ENSG00000186205	0.2516	Heart
ENSG00000186205	0.0868984	Heart
ENSG00000186205	0.017432	Heart
ENSG00000186205	0.0176149	Heart
ENSG00000186205	0.0177248	Heart
ENSG00000186205	0.0183028	Heart
ENSG00000186205	0.0205078	Heart
ENSG00000186205	0.0196761	Heart
ENSG00000186205	0.239675	Heart
ENSG00000186205	0.338168	Heart
ENSG00000186205	0.467278	Heart
ENSG00000186205	0.458548	Heart
ENSG00000186205	0.31339	Heart
ENSG00000186205	0.0181752	Heart
ENSG00000186205	0.0374695	Heart
ENSG00000186205	0.0371363	Heart
ENSG00000186205	0.0548432	Heart
ENSG00000186205	0.0376997	Heart
ENSG00000186205	0.0559127	Heart
ENSG00000186205	0.0575147	Heart
ENSG00000186205	0.0195944	Heart
ENSG00000186205	0.0762454	Heart
ENSG00000186326	0.16578	Adipose
ENSG00000186326	0.0955469	Adipose
ENSG00000186326	0.10224	Adipose
ENSG00000186326	0.526383	Adipose
ENSG00000186326	0.537757	Adipose
ENSG00000186326	0.162013	Adipose
ENSG00000186326	0.247482	Adipose
ENSG00000186326	0.201427	Adipose
ENSG00000186326	0.400494	Adipose
ENSG00000186326	0.247885	Adipose
ENSG00000186326	0.26311	Adipose
ENSG00000186326	0.3313	Adipose
ENSG00000186326	0.0856979	Adipose
ENSG00000186326	0.313353	Heart
ENSG00000186326	0.223018	Heart
ENSG00000186326	0.09067	Heart
ENSG00000186326	0.0418268	Heart
ENSG00000186326	0.0385755	Heart
ENSG00000186326	0.0410307	Heart
ENSG00000186326	0.0199542	Heart
ENSG00000186326	0.0655288	Heart
ENSG00000186326	0.0645267	Heart
ENSG00000186326	0.10584	Heart
ENSG00000186326	0.0550426	Heart
ENSG00000186326	0.445822	Heart
ENSG00000186326	0.32924	Heart
ENSG00000186326	0.017647	Heart
ENSG00000186326	0.246859	Heart
ENSG00000186326	0.238653	Heart
ENSG00000186326	0.151986	Heart
ENSG00000186326	0.157381	Heart
ENSG00000186326	0.204478	Heart
ENSG00000186326	0.237147	Heart
ENSG00000186326	0.223675	Heart
ENSG00000186326	0.24223	Heart
ENSG00000186326	0.0194297	Heart
ENSG00000186326	0.0191844	Heart
ENSG00000187855	0.0844805	Adipose
ENSG00000187855	0.0199838	Heart
ENSG00000187855	0.024095	Heart
ENSG00000187857	0.0182388	Heart
ENSG00000187857	0.0178439	Heart
ENSG00000188026	0.08259	Adipose
ENSG00000188026	0.0798036	Adipose
ENSG00000188026	0.0831365	Adipose
ENSG00000188026	0.160972	Adipose
ENSG00000188026	0.338976	Adipose
ENSG00000188026	0.164559	Adipose
ENSG00000188026	0.596379	Adipose
ENSG00000188026	0.582906	Adipose
ENSG00000188026	0.428231	Adipose
ENSG00000188026	0.424033	Adipose
ENSG00000188026	0.0807286	Adipose
ENSG00000188026	0.080806	Adipose
ENSG00000188026	0.0794264	Adipose
ENSG00000188026	0.0823651	Adipose
ENSG00000188026	0.0804181	Adipose
ENSG00000188026	0.250559	Adipose
ENSG00000188026	0.409338	Adipose
ENSG00000188026	0.0805352	Adipose
ENSG00000188026	0.083535	Adipose
ENSG00000188026	0.0817034	Adipose
ENSG00000188026	0.0823995	Adipose
ENSG00000188026	0.182033	Adipose
ENSG00000188026	0.186783	Adipose
ENSG00000188026	0.169871	Adipose
ENSG00000188026	0.0832505	Adipose
ENSG00000188026	0.617814	Adipose
ENSG00000188026	0.662818	Adipose
ENSG00000188026	0.683944	Adipose
ENSG00000188026	0.176892	Adipose
ENSG00000188026	0.190982	Adipose
ENSG00000188026	0.19532	Adipose
ENSG00000188026	0.423476	Adipose
ENSG00000188026	0.4944	Adipose
ENSG00000188026	0.662767	Adipose
ENSG00000188026	0.0794744	Adipose
ENSG00000188026	0.0857953	Adipose
ENSG00000188026	0.159638	Adipose
ENSG00000188026	0.0798048	Adipose
ENSG00000188026	0.0798716	Adipose
ENSG00000188026	0.083318	Adipose
ENSG00000188026	0.0210358	Heart
ENSG00000188026	0.0175465	Heart
ENSG00000188026	0.0181747	Heart
ENSG00000188026	0.0174771	Heart
ENSG00000188026	0.0175522	Heart
ENSG00000188026	0.0178141	Heart
ENSG00000188026	0.0180834	Heart
ENSG00000188026	0.0175761	Heart
ENSG00000188026	0.0183288	Heart
ENSG00000188026	0.107088	Heart
ENSG00000188026	0.0710754	Heart
ENSG00000188026	0.0542477	Heart
ENSG00000188026	0.0363537	Heart
ENSG00000188026	0.0185344	Heart
ENSG00000188026	0.0182232	Heart
ENSG00000188026	0.0176258	Heart
ENSG00000188026	0.0183014	Heart
ENSG00000188026	0.217272	Heart
ENSG00000188026	0.143317	Heart
ENSG00000188026	0.674967	Heart
ENSG00000188026	0.604669	Heart
ENSG00000188026	0.536689	Heart
ENSG00000188026	0.428626	Heart
ENSG00000188026	0.0713364	Heart
ENSG00000188026	0.0354267	Heart
ENSG00000188026	0.0181722	Heart
ENSG00000188026	0.0182538	Heart
ENSG00000188026	0.0184117	Heart
ENSG00000188026	0.0200079	Heart
ENSG00000188026	0.158985	Heart
ENSG00000188026	0.133797	Heart
ENSG00000188026	0.0192871	Heart
ENSG00000188026	0.0714006	Heart
ENSG00000188026	0.109823	Heart
ENSG00000188026	0.109449	Heart
ENSG00000188026	0.148657	Heart
ENSG00000188026	0.0185824	Heart
ENSG00000188026	0.0537326	Heart
ENSG00000188026	0.168572	Heart
ENSG00000188026	0.220198	Heart
ENSG00000188026	0.242955	Heart
ENSG00000188026	0.221843	Heart
ENSG00000188026	0.0542819	Heart
ENSG00000188026	0.143876	Heart
ENSG00000188026	0.0185082	Heart
ENSG00000188026	0.0182254	Heart
ENSG00000188026	0.0390371	Heart
ENSG00000188026	0.110312	Heart
ENSG00000188026	0.127541	Heart
ENSG00000188026	0.0184041	Heart
ENSG00000188026	0.0957055	Heart
ENSG00000188026	0.242066	Heart
ENSG00000188026	0.611668	Heart
ENSG00000188026	0.585249	Heart
ENSG00000188026	0.493753	Heart
ENSG00000188026	0.325929	Heart
ENSG00000188026	0.208836	Heart
ENSG00000188026	0.0724724	Heart
ENSG00000188026	0.0966181	Heart
ENSG00000188026	0.170665	Heart
ENSG00000188026	0.17085	Heart
ENSG00000188026	0.0573747	Heart
ENSG00000188026	0.778985	Heart
ENSG00000188026	0.836707	Heart
ENSG00000188026	0.861991	Heart
ENSG00000188026	0.695516	Heart
ENSG00000188026	0.757473	Heart
ENSG00000188026	0.787964	Heart
ENSG00000188026	0.311408	Heart
ENSG00000188026	0.27945	Heart
ENSG00000188026	0.0947612	Heart
ENSG00000188026	0.0729219	Heart
ENSG00000188026	0.0783521	Heart
ENSG00000188026	0.0392209	Heart
ENSG00000188026	0.151028	Heart
ENSG00000188026	0.121771	Heart
ENSG00000188026	0.135291	Heart
ENSG00000188026	0.146611	Heart
ENSG00000188026	0.0844549	Heart
ENSG00000188026	0.0619175	Heart
ENSG00000188026	0.719431	Heart
ENSG00000188026	0.773892	Heart
ENSG00000188026	0.694195	Heart
ENSG00000188026	0.0178909	Heart
ENSG00000188026	0.146651	Heart
ENSG00000188026	0.0897636	Heart
ENSG00000188026	0.0178277	Heart
ENSG00000188026	0.0180249	Heart
ENSG00000188026	0.0178584	Heart
ENSG00000188026	0.08259	Adipose
ENSG00000188026	0.0798036	Adipose
ENSG00000188026	0.0831365	Adipose
ENSG00000188026	0.160972	Adipose
ENSG00000188026	0.338976	Adipose
ENSG00000188026	0.164559	Adipose
ENSG00000188026	0.596379	Adipose
ENSG00000188026	0.582906	Adipose
ENSG00000188026	0.428231	Adipose
ENSG00000188026	0.424033	Adipose
ENSG00000188026	0.0807286	Adipose
ENSG00000188026	0.080806	Adipose
ENSG00000188026	0.0794264	Adipose
ENSG00000188026	0.0823651	Adipose
ENSG00000188026	0.0804181	Adipose
ENSG00000188026	0.250559	Adipose
ENSG00000188026	0.409338	Adipose
ENSG00000188026	0.0805352	Adipose
ENSG00000188026	0.083535	Adipose
ENSG00000188026	0.0817034	Adipose
ENSG00000188026	0.0823995	Adipose
ENSG00000188026	0.182033	Adipose
ENSG00000188026	0.186783	Adipose
ENSG00000188026	0.169871	Adipose
ENSG00000188026	0.0832505	Adipose
ENSG00000188026	0.617814	Adipose
ENSG00000188026	0.662818	Adipose
ENSG00000188026	0.683944	Adipose
ENSG00000188026	0.176892	Adipose
ENSG00000188026	0.190982	Adipose
ENSG00000188026	0.19532	Adipose
ENSG00000188026	0.423476	Adipose
ENSG00000188026	0.4944	Adipose
ENSG00000188026	0.662767	Adipose
ENSG00000188026	0.0794744	Adipose
ENSG00000188026	0.0857953	Adipose
ENSG00000188026	0.159638	Adipose
ENSG00000188026	0.0798048	Adipose
ENSG00000188026	0.0798716	Adipose
ENSG00000188026	0.083318	Adipose
ENSG00000188026	0.0210358	Heart
ENSG00000188026	0.0175465	Heart
ENSG00000188026	0.0181747	Heart
ENSG00000188026	0.0174771	Heart
ENSG00000188026	0.0175522	Heart
ENSG00000188026	0.0178141	Heart
ENSG00000188026	0.0180834	Heart
ENSG00000188026	0.0175761	Heart
ENSG00000188026	0.0183288	Heart
ENSG00000188026	0.107088	Heart
ENSG00000188026	0.0710754	Heart
ENSG00000188026	0.0542477	Heart
ENSG00000188026	0.0363537	Heart
ENSG00000188026	0.0185344	Heart
ENSG00000188026	0.0182232	Heart
ENSG00000188026	0.0176258	Heart
ENSG00000188026	0.0183014	Heart
ENSG00000188026	0.217272	Heart
ENSG00000188026	0.143317	Heart
ENSG00000188026	0.674967	Heart
ENSG00000188026	0.604669	Heart
ENSG00000188026	0.536689	Heart
ENSG00000188026	0.428626	Heart
ENSG00000188026	0.0713364	Heart
ENSG00000188026	0.0354267	Heart
ENSG00000188026	0.0181722	Heart
ENSG00000188026	0.0182538	Heart
ENSG00000188026	0.0184117	Heart
ENSG00000188026	0.0200079	Heart
ENSG00000188026	0.158985	Heart
ENSG00000188026	0.133797	Heart
ENSG00000188026	0.0192871	Heart
ENSG00000188026	0.0714006	Heart
ENSG00000188026	0.109823	Heart
ENSG00000188026	0.109449	Heart
ENSG00000188026	0.148657	Heart
ENSG00000188026	0.0185824	Heart
ENSG00000188026	0.0537326	Heart
ENSG00000188026	0.168572	Heart
ENSG00000188026	0.220198	Heart
ENSG00000188026	0.242955	Heart
ENSG00000188026	0.221843	Heart
ENSG00000188026	0.0542819	Heart
ENSG00000188026	0.143876	Heart
ENSG00000188026	0.0185082	Heart
ENSG00000188026	0.0182254	Heart
ENSG00000188026	0.0390371	Heart
ENSG00000188026	0.110312	Heart
ENSG00000188026	0.127541	Heart
ENSG00000188026	0.0184041	Heart
ENSG00000188026	0.0957055	Heart
ENSG00000188026	0.242066	Heart
ENSG00000188026	0.611668	Heart
ENSG00000188026	0.585249	Heart
ENSG00000188026	0.493753	Heart
ENSG00000188026	0.325929	Heart
ENSG00000188026	0.208836	Heart
ENSG00000188026	0.0724724	Heart
ENSG00000188026	0.0966181	Heart
ENSG00000188026	0.170665	Heart
ENSG00000188026	0.17085	Heart
ENSG00000188026	0.0573747	Heart
ENSG00000188026	0.778985	Heart
ENSG00000188026	0.836707	Heart
ENSG00000188026	0.861991	Heart
ENSG00000188026	0.695516	Heart
ENSG00000188026	0.757473	Heart
ENSG00000188026	0.787964	Heart
ENSG00000188026	0.311408	Heart
ENSG00000188026	0.27945	Heart
ENSG00000188026	0.0947612	Heart
ENSG00000188026	0.0729219	Heart
ENSG00000188026	0.0783521	Heart
ENSG00000188026	0.0392209	Heart
ENSG00000188026	0.151028	Heart
ENSG00000188026	0.121771	Heart
ENSG00000188026	0.135291	Heart
ENSG00000188026	0.146611	Heart
ENSG00000188026	0.0844549	Heart
ENSG00000188026	0.0619175	Heart
ENSG00000188026	0.719431	Heart
ENSG00000188026	0.773892	Heart
ENSG00000188026	0.694195	Heart
ENSG00000188026	0.0178909	Heart
ENSG00000188026	0.146651	Heart
ENSG00000188026	0.0897636	Heart
ENSG00000188026	0.0178277	Heart
ENSG00000188026	0.0180249	Heart
ENSG00000188026	0.0178584	Heart
ENSG00000188324	0.0178851	Heart
ENSG00000188324	0.175232	Heart
ENSG00000188324	0.121626	Heart
ENSG00000188324	0.0565823	Heart
ENSG00000188324	0.246196	Heart
ENSG00000188324	0.215502	Heart
ENSG00000188487	0.0988004	Adipose
ENSG00000188487	0.092719	Adipose
ENSG00000188487	0.0916614	Adipose
ENSG00000188487	0.0849916	Adipose
ENSG00000188487	0.0815614	Adipose
ENSG00000188487	0.0829658	Adipose
ENSG00000188487	0.0819362	Adipose
ENSG00000188487	0.0819719	Adipose
ENSG00000188487	0.0819709	Adipose
ENSG00000188487	0.0854855	Adipose
ENSG00000188487	0.0804171	Adipose
ENSG00000188487	0.0819308	Adipose
ENSG00000188487	0.0912991	Adipose
ENSG00000188487	0.0189132	Heart
ENSG00000188487	0.0175836	Heart
ENSG00000188487	0.0176608	Heart
ENSG00000188487	0.0187236	Heart
ENSG00000188487	0.0185161	Heart
ENSG00000188487	0.017439	Heart
ENSG00000188487	0.0187021	Heart
ENSG00000188487	0.017754	Heart
ENSG00000188487	0.0188925	Heart
ENSG00000188487	0.0181999	Heart
ENSG00000188487	0.0375915	Heart
ENSG00000188487	0.0178755	Heart
ENSG00000188487	0.035168	Heart
ENSG00000188487	0.055229	Heart
ENSG00000188487	0.0552885	Heart
ENSG00000188487	0.0353157	Heart
ENSG00000188487	0.0745462	Heart
ENSG00000188487	0.0742028	Heart
ENSG00000188487	0.0879791	Heart
ENSG00000188487	0.107273	Heart
ENSG00000188487	0.100829	Heart
ENSG00000188487	0.0940572	Heart
ENSG00000188487	0.0350955	Heart
ENSG00000188487	0.153588	Heart
ENSG00000188487	0.0221124	Heart
ENSG00000188487	0.0220418	Heart
ENSG00000188487	0.021471	Heart
ENSG00000188487	0.0210913	Heart
ENSG00000188487	0.0205961	Heart
ENSG00000188487	0.0183631	Heart
ENSG00000188487	0.0209967	Heart
ENSG00000188487	0.0216486	Heart
ENSG00000188735	0.241103	Adipose
ENSG00000188735	0.079763	Adipose
ENSG00000188735	0.0819251	Adipose
ENSG00000188735	0.0801335	Adipose
ENSG00000188735	0.34601	Adipose
ENSG00000188735	0.0852175	Adipose
ENSG00000188735	0.0816662	Adipose
ENSG00000188735	0.339023	Adipose
ENSG00000188735	0.346437	Adipose
ENSG00000188735	0.0799247	Adipose
ENSG00000188735	0.33603	Adipose
ENSG00000188735	0.164088	Adipose
ENSG00000188735	0.73536	Adipose
ENSG00000188735	0.621098	Adipose
ENSG00000188735	0.589914	Adipose
ENSG00000188735	0.0828512	Adipose
ENSG00000188735	0.0807503	Adipose
ENSG00000188735	0.0794483	Adipose
ENSG00000188735	0.16608	Adipose
ENSG00000188735	0.0730711	Heart
ENSG00000188735	0.0176664	Heart
ENSG00000188735	0.254986	Heart
ENSG00000188735	0.177008	Heart
ENSG00000188735	0.0724423	Heart
ENSG00000188735	0.035451	Heart
ENSG00000188735	0.0175325	Heart
ENSG00000188735	0.415483	Heart
ENSG00000188735	0.0180961	Heart
ENSG00000188735	0.0388016	Heart
ENSG00000188735	0.0188174	Heart
ENSG00000188735	0.0352656	Heart
ENSG00000188735	0.76573	Heart
ENSG00000188735	0.770974	Heart
ENSG00000188735	0.57403	Heart
ENSG00000188735	0.0190166	Heart
ENSG00000188735	0.0181425	Heart
ENSG00000188735	0.0354599	Heart
ENSG00000188735	0.037945	Heart
ENSG00000188735	0.0359794	Heart
ENSG00000188735	0.0710052	Heart
ENSG00000188735	0.0366063	Heart
ENSG00000188735	0.0174813	Heart
ENSG00000188735	0.0182861	Heart
ENSG00000188735	0.01779	Heart
ENSG00000189051	0.0808665	Adipose
ENSG00000189051	0.080436	Adipose
ENSG00000189051	0.0854869	Adipose
ENSG00000189051	0.0810696	Adipose
ENSG00000189051	0.0797265	Adipose
ENSG00000189051	0.0801882	Adipose
ENSG00000189051	0.0814106	Adipose
ENSG00000189051	0.0861362	Adipose
ENSG00000189051	0.0883318	Adipose
ENSG00000189051	0.18271	Adipose
ENSG00000189051	0.106261	Adipose
ENSG00000189051	0.108127	Adipose
ENSG00000189051	0.110226	Adipose
ENSG00000189051	0.199275	Adipose
ENSG00000189051	0.209042	Adipose
ENSG00000189051	0.215328	Adipose
ENSG00000189051	0.159663	Adipose
ENSG00000189051	0.0392441	Heart
ENSG00000189051	0.0174712	Heart
ENSG00000189051	0.0176866	Heart
ENSG00000189051	0.0205963	Heart
ENSG00000189051	0.0361815	Heart
ENSG00000189051	0.0358751	Heart
ENSG00000189051	0.0358553	Heart
ENSG00000189051	0.0394742	Heart
ENSG00000189051	0.01756	Heart
ENSG00000189051	0.08935	Heart
ENSG00000189051	0.0392665	Heart
ENSG00000189051	0.0178528	Heart
ENSG00000189051	0.0175465	Heart
ENSG00000189051	0.037885	Heart
ENSG00000189051	0.0179915	Heart
ENSG00000189051	0.0585637	Heart
ENSG00000189051	0.022026	Heart
ENSG00000189051	0.0224857	Heart
ENSG00000189051	0.0237676	Heart
ENSG00000189051	0.0222485	Heart
ENSG00000189051	0.0229077	Heart
ENSG00000189051	0.0223245	Heart
ENSG00000189051	0.0482073	Heart
ENSG00000189051	0.0566241	Heart
ENSG00000189051	0.200261	Heart
ENSG00000189051	0.0178689	Heart
ENSG00000189051	0.0203028	Heart
ENSG00000196465	0.0894836	Adipose
ENSG00000196465	0.0836118	Adipose
ENSG00000196465	0.0844838	Adipose
ENSG00000196465	0.0815101	Adipose
ENSG00000196465	0.176509	Adipose
ENSG00000196465	0.169129	Adipose
ENSG00000196465	0.246798	Adipose
ENSG00000196465	0.493891	Adipose
ENSG00000196465	0.244769	Adipose
ENSG00000196465	0.244693	Adipose
ENSG00000196465	0.359742	Adipose
ENSG00000196465	0.0901096	Adipose
ENSG00000196465	0.171668	Adipose
ENSG00000196465	0.411599	Adipose
ENSG00000196465	0.312036	Adipose
ENSG00000196465	0.096006	Adipose
ENSG00000196465	0.0898132	Adipose
ENSG00000196465	0.0875415	Adipose
ENSG00000196465	0.0803598	Adipose
ENSG00000196465	0.337275	Adipose
ENSG00000196465	0.607395	Adipose
ENSG00000196465	0.0811652	Adipose
ENSG00000196465	0.0811847	Adipose
ENSG00000196465	0.0824172	Adipose
ENSG00000196465	0.0809848	Adipose
ENSG00000196465	0.260636	Adipose
ENSG00000196465	0.0906139	Adipose
ENSG00000196465	0.0892319	Adipose
ENSG00000196465	0.0812255	Adipose
ENSG00000196465	0.0850271	Adipose
ENSG00000196465	0.0874551	Adipose
ENSG00000196465	0.0867631	Adipose
ENSG00000196465	0.0830765	Adipose
ENSG00000196465	0.0866291	Adipose
ENSG00000196465	0.0864355	Adipose
ENSG00000196465	0.0807005	Adipose
ENSG00000196465	0.0883449	Adipose
ENSG00000196465	0.081472	Adipose
ENSG00000196465	0.0824424	Adipose
ENSG00000196465	0.793674	Adipose
ENSG00000196465	0.244379	Adipose
ENSG00000196465	0.0843631	Adipose
ENSG00000196465	0.0827452	Adipose
ENSG00000196465	0.0796092	Adipose
ENSG00000196465	0.0801374	Adipose
ENSG00000196465	0.0814127	Adipose
ENSG00000196465	0.0542125	Heart
ENSG00000196465	0.282371	Heart
ENSG00000196465	0.0544283	Heart
ENSG00000196465	0.0545149	Heart
ENSG00000196465	0.0176357	Heart
ENSG00000196465	0.017705	Heart
ENSG00000196465	0.0734551	Heart
ENSG00000196465	0.130497	Heart
ENSG00000196465	0.0534293	Heart
ENSG00000196465	0.0197855	Heart
ENSG00000196465	0.0174979	Heart
ENSG00000196465	0.0737653	Heart
ENSG00000196465	0.0374543	Heart
ENSG00000196465	0.0174775	Heart
ENSG00000196465	0.0360382	Heart
ENSG00000196465	0.236792	Heart
ENSG00000196465	0.053222	Heart
ENSG00000196465	0.0363314	Heart
ENSG00000196465	0.0176743	Heart
ENSG00000196465	0.0469688	Heart
ENSG00000196465	0.544287	Heart
ENSG00000196465	0.0373389	Heart
ENSG00000196465	0.281755	Heart
ENSG00000196465	0.267088	Heart
ENSG00000196465	0.417872	Heart
ENSG00000196465	0.114043	Heart
ENSG00000196465	0.243534	Heart
ENSG00000196465	0.45912	Heart
ENSG00000196465	0.19938	Heart
ENSG00000196465	0.0361459	Heart
ENSG00000196465	0.0175487	Heart
ENSG00000196465	0.0180583	Heart
ENSG00000196465	0.0377627	Heart
ENSG00000196465	0.0599519	Heart
ENSG00000196465	0.0800773	Heart
ENSG00000196465	0.176824	Heart
ENSG00000196465	0.0180903	Heart
ENSG00000196465	0.21131	Heart
ENSG00000196465	0.0749792	Heart
ENSG00000196465	0.0183576	Heart
ENSG00000196465	0.01822	Heart
ENSG00000196465	0.0182132	Heart
ENSG00000196465	0.0192645	Heart
ENSG00000196465	0.127508	Heart
ENSG00000196465	0.0200699	Heart
ENSG00000196465	0.0189117	Heart
ENSG00000196465	0.0373065	Heart
ENSG00000196465	0.0175596	Heart
ENSG00000196465	0.0707725	Heart
ENSG00000196465	0.0538103	Heart
ENSG00000196465	0.0712358	Heart
ENSG00000196465	0.711726	Heart
ENSG00000196465	0.164131	Heart
ENSG00000196465	0.0356113	Heart
ENSG00000196465	0.114225	Heart
ENSG00000196465	0.0180632	Heart
ENSG00000196465	0.0369565	Heart
ENSG00000196465	0.017986	Heart
ENSG00000196465	0.0536826	Heart
ENSG00000196498	0.0830686	Adipose
ENSG00000196498	0.080608	Adipose
ENSG00000196498	0.0850588	Adipose
ENSG00000196498	0.0811237	Adipose
ENSG00000196498	0.0794699	Adipose
ENSG00000196498	0.166815	Adipose
ENSG00000196498	0.0809105	Adipose
ENSG00000196498	0.160172	Adipose
ENSG00000196498	0.0857125	Adipose
ENSG00000196498	0.0925971	Adipose
ENSG00000196498	0.0850159	Adipose
ENSG00000196498	0.0862639	Adipose
ENSG00000196498	0.166831	Adipose
ENSG00000196498	0.173391	Adipose
ENSG00000196498	0.0857136	Adipose
ENSG00000196498	0.0795246	Adipose
ENSG00000196498	0.163721	Adipose
ENSG00000196498	0.0797824	Adipose
ENSG00000196498	0.247745	Adipose
ENSG00000196498	0.49702	Adipose
ENSG00000196498	0.249317	Adipose
ENSG00000196498	0.0798854	Adipose
ENSG00000196498	0.0835009	Adipose
ENSG00000196498	0.0174623	Heart
ENSG00000196498	0.0175667	Heart
ENSG00000196498	0.0177919	Heart
ENSG00000196498	0.0179028	Heart
ENSG00000196498	0.0356623	Heart
ENSG00000196498	0.0178408	Heart
ENSG00000196498	0.0186117	Heart
ENSG00000196498	0.0181494	Heart
ENSG00000196498	0.0175164	Heart
ENSG00000196498	0.0174331	Heart
ENSG00000196498	0.213357	Heart
ENSG00000196498	0.0351024	Heart
ENSG00000196498	0.0920177	Heart
ENSG00000196498	0.0176735	Heart
ENSG00000196498	0.0903986	Heart
ENSG00000196498	0.0175845	Heart
ENSG00000196498	0.0353834	Heart
ENSG00000196498	0.0540506	Heart
ENSG00000196498	0.0357555	Heart
ENSG00000196498	0.0174961	Heart
ENSG00000196498	0.018543	Heart
ENSG00000196498	0.0184403	Heart
ENSG00000196498	0.0357221	Heart
ENSG00000196498	0.0181598	Heart
ENSG00000196498	0.0353948	Heart
ENSG00000196498	0.0708988	Heart
ENSG00000196498	0.0366558	Heart
ENSG00000196498	0.0179702	Heart
ENSG00000196498	0.0179029	Heart
ENSG00000196498	0.310453	Heart
ENSG00000196531	0.0794612	Adipose
ENSG00000196531	0.0821978	Adipose
ENSG00000196531	0.0865608	Adipose
ENSG00000196531	0.103584	Adipose
ENSG00000196531	0.08497	Adipose
ENSG00000196531	0.182817	Adipose
ENSG00000196531	0.0932156	Adipose
ENSG00000196531	0.169549	Adipose
ENSG00000196531	0.0794218	Adipose
ENSG00000196531	0.253729	Adipose
ENSG00000196531	0.0811519	Adipose
ENSG00000196531	0.0802673	Adipose
ENSG00000196531	0.0897875	Adipose
ENSG00000196531	0.169034	Adipose
ENSG00000196531	0.0889512	Adipose
ENSG00000196531	0.254728	Adipose
ENSG00000196531	0.0820274	Adipose
ENSG00000196531	0.0814846	Adipose
ENSG00000196531	0.0802008	Adipose
ENSG00000196531	0.0822969	Adipose
ENSG00000196531	0.0794714	Adipose
ENSG00000196531	0.363962	Adipose
ENSG00000196531	0.0829812	Adipose
ENSG00000196531	0.276672	Adipose
ENSG00000196531	0.170951	Adipose
ENSG00000196531	0.0941797	Adipose
ENSG00000196531	0.0936807	Adipose
ENSG00000196531	0.0828408	Adipose
ENSG00000196531	0.0880777	Adipose
ENSG00000196531	0.0824489	Adipose
ENSG00000196531	0.0178659	Heart
ENSG00000196531	0.0365129	Heart
ENSG00000196531	0.0541831	Heart
ENSG00000196531	0.0175672	Heart
ENSG00000196531	0.0174581	Heart
ENSG00000196531	0.0736437	Heart
ENSG00000196531	0.0353675	Heart
ENSG00000196531	0.0178296	Heart
ENSG00000196531	0.0178578	Heart
ENSG00000196531	0.0179525	Heart
ENSG00000196531	0.0405222	Heart
ENSG00000196531	0.0191284	Heart
ENSG00000196531	0.019546	Heart
ENSG00000196531	0.0186983	Heart
ENSG00000196531	0.0364552	Heart
ENSG00000196531	0.0372695	Heart
ENSG00000196531	0.0188544	Heart
ENSG00000196531	0.491815	Heart
ENSG00000196531	0.128144	Heart
ENSG00000196531	0.18118	Heart
ENSG00000196531	0.19572	Heart
ENSG00000196531	0.0181815	Heart
ENSG00000196531	0.0371218	Heart
ENSG00000196531	0.0182133	Heart
ENSG00000196531	0.0180825	Heart
ENSG00000196531	0.0176941	Heart
ENSG00000196531	0.0174988	Heart
ENSG00000196531	0.0189831	Heart
ENSG00000196531	0.0527846	Heart
ENSG00000196531	0.0184211	Heart
ENSG00000196531	0.0201164	Heart
ENSG00000196531	0.146721	Heart
ENSG00000196531	0.0897821	Heart
ENSG00000196531	0.147394	Heart
ENSG00000196531	0.160404	Heart
ENSG00000196531	0.165679	Heart
ENSG00000196531	0.0176414	Heart
ENSG00000196531	0.0176716	Heart
ENSG00000196531	0.0175908	Heart
ENSG00000196531	0.0189408	Heart
ENSG00000196531	0.0175773	Heart
ENSG00000196531	0.0178783	Heart
ENSG00000196531	0.0178677	Heart
ENSG00000196531	0.0179538	Heart
ENSG00000196531	0.0199534	Heart
ENSG00000196531	0.0179143	Heart
ENSG00000196531	0.019374	Heart
ENSG00000196531	0.0177156	Heart
ENSG00000196531	0.0219787	Heart
ENSG00000196531	0.019893	Heart
ENSG00000196531	0.0403377	Heart
ENSG00000196531	0.0556818	Heart
ENSG00000196531	0.0579906	Heart
ENSG00000196531	0.0369025	Heart
ENSG00000196531	0.0179618	Heart
ENSG00000196531	0.0177705	Heart
ENSG00000196531	0.0383019	Heart
ENSG00000196531	0.0176765	Heart
ENSG00000196531	0.248519	Heart
ENSG00000196531	0.181917	Heart
ENSG00000196531	0.0561681	Heart
ENSG00000196531	0.222594	Heart
ENSG00000196531	0.0175943	Heart
ENSG00000196531	0.0210121	Heart
ENSG00000196531	0.0364916	Heart
ENSG00000196531	0.0532023	Heart
ENSG00000196531	0.0178758	Heart
ENSG00000196544	0.10145	Adipose
ENSG00000196544	0.083396	Adipose
ENSG00000196544	0.0882641	Adipose
ENSG00000196544	0.0849518	Adipose
ENSG00000196544	0.0894903	Adipose
ENSG00000196544	0.0849356	Adipose
ENSG00000196544	0.261449	Adipose
ENSG00000196544	0.170532	Adipose
ENSG00000196544	0.0882707	Adipose
ENSG00000196544	0.0992389	Adipose
ENSG00000196544	0.0835145	Adipose
ENSG00000196544	0.0795282	Adipose
ENSG00000196544	0.0810582	Adipose
ENSG00000196544	0.0819585	Adipose
ENSG00000196544	0.0813146	Adipose
ENSG00000196544	0.0807825	Adipose
ENSG00000196544	0.0810679	Adipose
ENSG00000196544	0.162624	Adipose
ENSG00000196544	0.0812168	Adipose
ENSG00000196544	0.0830154	Adipose
ENSG00000196544	0.0793695	Adipose
ENSG00000196544	0.17097	Adipose
ENSG00000196544	0.0813712	Adipose
ENSG00000196544	0.083644	Adipose
ENSG00000196544	0.091332	Adipose
ENSG00000196544	0.17135	Adipose
ENSG00000196544	0.0901858	Adipose
ENSG00000196544	0.101601	Adipose
ENSG00000196544	0.079848	Adipose
ENSG00000196544	0.26707	Adipose
ENSG00000196544	0.0803847	Adipose
ENSG00000196544	0.0803847	Adipose
ENSG00000196544	0.0804288	Adipose
ENSG00000196544	0.426305	Adipose
ENSG00000196544	0.332661	Adipose
ENSG00000196544	0.413517	Adipose
ENSG00000196544	0.325362	Adipose
ENSG00000196544	0.0832444	Adipose
ENSG00000196544	0.0854797	Adipose
ENSG00000196544	0.172625	Adipose
ENSG00000196544	0.166189	Adipose
ENSG00000196544	0.0814081	Adipose
ENSG00000196544	0.183109	Adipose
ENSG00000196544	0.175055	Adipose
ENSG00000196544	0.167495	Adipose
ENSG00000196544	0.0889976	Adipose
ENSG00000196544	0.0886023	Adipose
ENSG00000196544	0.0838833	Adipose
ENSG00000196544	0.0827372	Adipose
ENSG00000196544	0.0899033	Adipose
ENSG00000196544	0.418916	Adipose
ENSG00000196544	0.435338	Adipose
ENSG00000196544	0.420477	Adipose
ENSG00000196544	0.343023	Adipose
ENSG00000196544	0.516743	Adipose
ENSG00000196544	0.415792	Adipose
ENSG00000196544	0.518362	Adipose
ENSG00000196544	0.608138	Adipose
ENSG00000196544	0.773642	Adipose
ENSG00000196544	0.766702	Adipose
ENSG00000196544	0.53944	Adipose
ENSG00000196544	0.252867	Adipose
ENSG00000196544	0.0798987	Adipose
ENSG00000196544	0.164102	Adipose
ENSG00000196544	0.246642	Adipose
ENSG00000196544	0.248688	Adipose
ENSG00000196544	0.322479	Adipose
ENSG00000196544	0.254398	Adipose
ENSG00000196544	0.517363	Adipose
ENSG00000196544	0.40873	Adipose
ENSG00000196544	0.0795363	Adipose
ENSG00000196544	0.0842185	Adipose
ENSG00000196544	0.0830403	Adipose
ENSG00000196544	0.169799	Adipose
ENSG00000196544	0.0821638	Adipose
ENSG00000196544	0.0866365	Adipose
ENSG00000196544	0.0185503	Heart
ENSG00000196544	0.0187179	Heart
ENSG00000196544	0.0549507	Heart
ENSG00000196544	0.0175079	Heart
ENSG00000196544	0.0369785	Heart
ENSG00000196544	0.01747	Heart
ENSG00000196544	0.018103	Heart
ENSG00000196544	0.0215435	Heart
ENSG00000196544	0.0178343	Heart
ENSG00000196544	0.037987	Heart
ENSG00000196544	0.0195391	Heart
ENSG00000196544	0.0546212	Heart
ENSG00000196544	0.18893	Heart
ENSG00000196544	0.0750477	Heart
ENSG00000196544	0.0378011	Heart
ENSG00000196544	0.0530112	Heart
ENSG00000196544	0.0539128	Heart
ENSG00000196544	0.0194147	Heart
ENSG00000196544	0.095007	Heart
ENSG00000196544	0.0561608	Heart
ENSG00000196544	0.0175544	Heart
ENSG00000196544	0.0175309	Heart
ENSG00000196544	0.0552242	Heart
ENSG00000196544	0.0179866	Heart
ENSG00000196544	0.0181555	Heart
ENSG00000196544	0.0371639	Heart
ENSG00000196544	0.0393943	Heart
ENSG00000196544	0.0177394	Heart
ENSG00000196544	0.112983	Heart
ENSG00000196544	0.0540697	Heart
ENSG00000196544	0.219212	Heart
ENSG00000196544	0.11134	Heart
ENSG00000196544	0.0930587	Heart
ENSG00000196544	0.090431	Heart
ENSG00000196544	0.0558855	Heart
ENSG00000196544	0.0185268	Heart
ENSG00000196544	0.16991	Heart
ENSG00000196544	0.0732252	Heart
ENSG00000196544	0.0998128	Heart
ENSG00000196544	0.0179425	Heart
ENSG00000196544	0.0176177	Heart
ENSG00000196544	0.146806	Heart
ENSG00000196544	0.0191543	Heart
ENSG00000196544	0.0191543	Heart
ENSG00000196544	0.0726095	Heart
ENSG00000196544	0.353249	Heart
ENSG00000196544	0.283436	Heart
ENSG00000196544	0.242478	Heart
ENSG00000196544	0.170974	Heart
ENSG00000196544	0.131492	Heart
ENSG00000196544	0.0735701	Heart
ENSG00000196544	0.0572351	Heart
ENSG00000196544	0.092586	Heart
ENSG00000196544	0.249019	Heart
ENSG00000196544	0.226671	Heart
ENSG00000196544	0.0728739	Heart
ENSG00000196544	0.236094	Heart
ENSG00000196544	0.230178	Heart
ENSG00000196544	0.19307	Heart
ENSG00000196544	0.0550666	Heart
ENSG00000196544	0.165603	Heart
ENSG00000196544	0.192388	Heart
ENSG00000196544	0.207415	Heart
ENSG00000196544	0.149391	Heart
ENSG00000196544	0.278652	Heart
ENSG00000196544	0.362993	Heart
ENSG00000196544	0.396603	Heart
ENSG00000196544	0.363121	Heart
ENSG00000196544	0.368375	Heart
ENSG00000196544	0.403789	Heart
ENSG00000196544	0.375943	Heart
ENSG00000196544	0.403871	Heart
ENSG00000196544	0.718525	Heart
ENSG00000196544	0.669815	Heart
ENSG00000196544	0.677094	Heart
ENSG00000196544	0.420495	Heart
ENSG00000196544	0.0177595	Heart
ENSG00000196544	0.071947	Heart
ENSG00000196544	0.0394006	Heart
ENSG00000196544	0.0531541	Heart
ENSG00000196544	0.129111	Heart
ENSG00000196544	0.0962149	Heart
ENSG00000196544	0.0928732	Heart
ENSG00000196544	0.283245	Heart
ENSG00000196544	0.210558	Heart
ENSG00000196544	0.0179425	Heart
ENSG00000196544	0.32892	Heart
ENSG00000196544	0.231993	Heart
ENSG00000196544	0.255924	Heart
ENSG00000196544	0.126824	Heart
ENSG00000196544	0.0906259	Heart
ENSG00000196544	0.110162	Heart
ENSG00000196544	0.0178961	Heart
ENSG00000196544	0.0355876	Heart
ENSG00000196544	0.0186072	Heart
ENSG00000196544	0.0177161	Heart
ENSG00000196544	0.0175083	Heart
ENSG00000196544	0.038132	Heart
ENSG00000196544	0.0220452	Heart
ENSG00000196544	0.0350048	Heart
ENSG00000196544	0.0178883	Heart
ENSG00000196544	0.0176587	Heart
ENSG00000196544	0.0902135	Heart
ENSG00000196544	0.0186218	Heart
ENSG00000196544	0.0181958	Heart
ENSG00000196544	0.0182356	Heart
ENSG00000196544	0.0178551	Heart
ENSG00000196660	0.529901	Adipose
ENSG00000196660	0.250231	Adipose
ENSG00000196660	0.176936	Adipose
ENSG00000196660	0.0723827	Heart
ENSG00000196660	0.02122	Heart
ENSG00000196660	0.0206405	Heart
ENSG00000196660	0.422214	Heart
ENSG00000196660	0.0909866	Heart
ENSG00000196660	0.112584	Heart
ENSG00000196660	0.0528665	Heart
ENSG00000196660	0.0896818	Heart
ENSG00000196660	0.0177925	Heart
ENSG00000196660	0.0195651	Heart
ENSG00000196865	0.0179914	Heart
ENSG00000196865	0.0184423	Heart
ENSG00000196865	0.0211775	Heart
ENSG00000196865	0.0187775	Heart
ENSG00000196917	0.0929859	Adipose
ENSG00000196917	0.0201705	Heart
ENSG00000196917	0.0174553	Heart
ENSG00000196917	0.0354205	Heart
ENSG00000196917	0.017749	Heart
ENSG00000196917	0.0929859	Adipose
ENSG00000196917	0.0201705	Heart
ENSG00000196917	0.0174553	Heart
ENSG00000196917	0.0354205	Heart
ENSG00000196917	0.017749	Heart
ENSG00000197106	0.0794671	Adipose
ENSG00000197106	0.169586	Adipose
ENSG00000197106	0.254718	Adipose
ENSG00000197106	0.256783	Adipose
ENSG00000197106	0.160213	Adipose
ENSG00000197106	0.164052	Adipose
ENSG00000197106	0.0188177	Heart
ENSG00000197106	0.0181796	Heart
ENSG00000197106	0.0179959	Heart
ENSG00000197106	0.0352524	Heart
ENSG00000197106	0.020663	Heart
ENSG00000197106	0.0175741	Heart
ENSG00000197106	0.115953	Heart
ENSG00000197106	0.135555	Heart
ENSG00000197106	0.0733735	Heart
ENSG00000197106	0.0545335	Heart
ENSG00000197106	0.37186	Heart
ENSG00000197106	0.401921	Heart
ENSG00000197106	0.375643	Heart
ENSG00000197106	0.0211106	Heart
ENSG00000197106	0.0528528	Heart
ENSG00000197106	0.071239	Heart
ENSG00000197106	0.017506	Heart
ENSG00000197106	0.0177257	Heart
ENSG00000197106	0.0178899	Heart
ENSG00000197106	0.0174448	Heart
ENSG00000197106	0.0177876	Heart
ENSG00000197106	0.0176044	Heart
ENSG00000197106	0.0183994	Heart
ENSG00000197106	0.0181347	Heart
ENSG00000197142	0.163907	Adipose
ENSG00000197142	0.0843241	Adipose
ENSG00000197142	0.0809245	Adipose
ENSG00000197142	0.250418	Adipose
ENSG00000197142	0.0836867	Adipose
ENSG00000197142	0.0802677	Adipose
ENSG00000197142	0.0809261	Adipose
ENSG00000197142	0.425484	Adipose
ENSG00000197142	0.081883	Adipose
ENSG00000197142	0.4193	Adipose
ENSG00000197142	0.159396	Adipose
ENSG00000197142	0.0809608	Adipose
ENSG00000197142	0.0807208	Adipose
ENSG00000197142	0.16186	Adipose
ENSG00000197142	0.0817609	Adipose
ENSG00000197142	0.241753	Adipose
ENSG00000197142	0.165424	Adipose
ENSG00000197142	0.0803012	Adipose
ENSG00000197142	0.2547	Adipose
ENSG00000197142	0.289106	Adipose
ENSG00000197142	0.171984	Adipose
ENSG00000197142	0.164552	Adipose
ENSG00000197142	0.0813885	Adipose
ENSG00000197142	0.359662	Adipose
ENSG00000197142	0.364603	Adipose
ENSG00000197142	0.362966	Adipose
ENSG00000197142	0.176948	Adipose
ENSG00000197142	0.106988	Adipose
ENSG00000197142	0.205028	Adipose
ENSG00000197142	0.208709	Adipose
ENSG00000197142	0.279377	Adipose
ENSG00000197142	0.427407	Adipose
ENSG00000197142	0.560222	Adipose
ENSG00000197142	0.525456	Adipose
ENSG00000197142	0.518087	Adipose
ENSG00000197142	0.504015	Adipose
ENSG00000197142	0.496529	Adipose
ENSG00000197142	0.325994	Adipose
ENSG00000197142	0.787272	Adipose
ENSG00000197142	0.828737	Adipose
ENSG00000197142	0.832862	Adipose
ENSG00000197142	0.843366	Adipose
ENSG00000197142	0.84094	Adipose
ENSG00000197142	0.327873	Adipose
ENSG00000197142	0.421289	Adipose
ENSG00000197142	0.419253	Adipose
ENSG00000197142	0.104128	Adipose
ENSG00000197142	0.1053	Adipose
ENSG00000197142	0.106274	Adipose
ENSG00000197142	0.219179	Adipose
ENSG00000197142	0.877743	Adipose
ENSG00000197142	0.217932	Adipose
ENSG00000197142	0.322129	Adipose
ENSG00000197142	0.321434	Adipose
ENSG00000197142	0.425228	Adipose
ENSG00000197142	0.526056	Adipose
ENSG00000197142	0.526468	Adipose
ENSG00000197142	0.106602	Adipose
ENSG00000197142	0.105715	Adipose
ENSG00000197142	0.599243	Adipose
ENSG00000197142	0.562344	Adipose
ENSG00000197142	0.30512	Adipose
ENSG00000197142	0.0859782	Adipose
ENSG00000197142	0.0177812	Heart
ENSG00000197142	0.0179124	Heart
ENSG00000197142	0.092974	Heart
ENSG00000197142	0.0394899	Heart
ENSG00000197142	0.0177419	Heart
ENSG00000197142	0.017867	Heart
ENSG00000197142	0.0192539	Heart
ENSG00000197142	0.0913421	Heart
ENSG00000197142	0.0766853	Heart
ENSG00000197142	0.0717183	Heart
ENSG00000197142	0.0752058	Heart
ENSG00000197142	0.0197181	Heart
ENSG00000197142	0.0174987	Heart
ENSG00000197142	0.0353315	Heart
ENSG00000197142	0.0368421	Heart
ENSG00000197142	0.0184337	Heart
ENSG00000197142	0.021173	Heart
ENSG00000197142	0.0216465	Heart
ENSG00000197142	0.0212166	Heart
ENSG00000197142	0.0196258	Heart
ENSG00000197142	0.0203884	Heart
ENSG00000197142	0.021757	Heart
ENSG00000197142	0.0220204	Heart
ENSG00000197142	0.0215436	Heart
ENSG00000197142	0.0225195	Heart
ENSG00000197142	0.0223168	Heart
ENSG00000197142	0.0216887	Heart
ENSG00000197142	0.0205992	Heart
ENSG00000197142	0.0202059	Heart
ENSG00000197142	0.124573	Heart
ENSG00000197142	0.292717	Heart
ENSG00000197142	0.386485	Heart
ENSG00000197142	0.365513	Heart
ENSG00000197142	0.338092	Heart
ENSG00000197142	0.33374	Heart
ENSG00000197142	0.370652	Heart
ENSG00000197142	0.0910368	Heart
ENSG00000197142	0.479305	Heart
ENSG00000197142	0.488399	Heart
ENSG00000197142	0.430075	Heart
ENSG00000197142	0.372732	Heart
ENSG00000197142	0.369332	Heart
ENSG00000197142	0.118777	Heart
ENSG00000197142	0.114574	Heart
ENSG00000197142	0.116825	Heart
ENSG00000197142	0.0235259	Heart
ENSG00000197142	0.0232329	Heart
ENSG00000197142	0.144679	Heart
ENSG00000197142	0.0240482	Heart
ENSG00000197142	0.0439882	Heart
ENSG00000197142	0.0222426	Heart
ENSG00000197142	0.0708398	Heart
ENSG00000197142	0.0706594	Heart
ENSG00000197142	0.0677068	Heart
ENSG00000197142	0.0232421	Heart
ENSG00000197142	0.307778	Heart
ENSG00000197142	0.261855	Heart
ENSG00000197142	0.022589	Heart
ENSG00000197142	0.0226786	Heart
ENSG00000197142	0.0220049	Heart
ENSG00000197601	0.342423	Adipose
ENSG00000197601	0.36767	Adipose
ENSG00000197601	0.0174768	Heart
ENSG00000197601	0.0186446	Heart
ENSG00000197601	0.204149	Heart
ENSG00000197601	0.350999	Heart
ENSG00000197601	0.0176152	Heart
ENSG00000197653	0.0801875	Adipose
ENSG00000197653	0.0795667	Adipose
ENSG00000197653	0.160123	Adipose
ENSG00000197653	0.0876086	Adipose
ENSG00000197653	0.285886	Adipose
ENSG00000197653	0.181164	Adipose
ENSG00000197653	0.018559	Heart
ENSG00000197653	0.0377134	Heart
ENSG00000197653	0.0399821	Heart
ENSG00000197653	0.0181306	Heart
ENSG00000197653	0.0188464	Heart
ENSG00000197653	0.0180506	Heart
ENSG00000197653	0.0178026	Heart
ENSG00000197653	0.0183912	Heart
ENSG00000197653	0.0189115	Heart
ENSG00000197653	0.0532493	Heart
ENSG00000197653	0.0547075	Heart
ENSG00000197653	0.0174741	Heart
ENSG00000197653	0.0540948	Heart
ENSG00000197653	0.0355486	Heart
ENSG00000197653	0.0358466	Heart
ENSG00000197653	0.0531613	Heart
ENSG00000197653	0.0175859	Heart
ENSG00000197653	0.017973	Heart
ENSG00000197653	0.0181113	Heart
ENSG00000197653	0.0179065	Heart
ENSG00000197653	0.0192264	Heart
ENSG00000197653	0.0180743	Heart
ENSG00000197653	0.0177247	Heart
ENSG00000197653	0.0179077	Heart
ENSG00000197653	0.0178056	Heart
ENSG00000197653	0.106746	Heart
ENSG00000197653	0.0857328	Heart
ENSG00000197653	0.0176527	Heart
ENSG00000197653	0.0353489	Heart
ENSG00000197653	0.0801875	Adipose
ENSG00000197653	0.0795667	Adipose
ENSG00000197653	0.160123	Adipose
ENSG00000197653	0.0876086	Adipose
ENSG00000197653	0.285886	Adipose
ENSG00000197653	0.181164	Adipose
ENSG00000197653	0.018559	Heart
ENSG00000197653	0.0377134	Heart
ENSG00000197653	0.0399821	Heart
ENSG00000197653	0.0181306	Heart
ENSG00000197653	0.0188464	Heart
ENSG00000197653	0.0180506	Heart
ENSG00000197653	0.0178026	Heart
ENSG00000197653	0.0183912	Heart
ENSG00000197653	0.0189115	Heart
ENSG00000197653	0.0532493	Heart
ENSG00000197653	0.0547075	Heart
ENSG00000197653	0.0174741	Heart
ENSG00000197653	0.0540948	Heart
ENSG00000197653	0.0355486	Heart
ENSG00000197653	0.0358466	Heart
ENSG00000197653	0.0531613	Heart
ENSG00000197653	0.0175859	Heart
ENSG00000197653	0.017973	Heart
ENSG00000197653	0.0181113	Heart
ENSG00000197653	0.0179065	Heart
ENSG00000197653	0.0192264	Heart
ENSG00000197653	0.0180743	Heart
ENSG00000197653	0.0177247	Heart
ENSG00000197653	0.0179077	Heart
ENSG00000197653	0.0178056	Heart
ENSG00000197653	0.106746	Heart
ENSG00000197653	0.0857328	Heart
ENSG00000197653	0.0176527	Heart
ENSG00000197653	0.0353489	Heart
ENSG00000197706	0.0793858	Adipose
ENSG00000197706	0.0367368	Heart
ENSG00000197706	0.333403	Heart
ENSG00000197706	0.384132	Heart
ENSG00000197706	0.351094	Heart
ENSG00000197706	0.364997	Heart
ENSG00000197706	0.36098	Heart
ENSG00000197728	0.0871677	Adipose
ENSG00000197728	0.0888938	Adipose
ENSG00000197728	0.0826023	Adipose
ENSG00000197728	0.367262	Adipose
ENSG00000197728	0.0827759	Adipose
ENSG00000197728	0.0796044	Adipose
ENSG00000197728	0.085753	Adipose
ENSG00000197728	0.0882928	Adipose
ENSG00000197728	0.0804028	Adipose
ENSG00000197728	0.164452	Adipose
ENSG00000197728	0.540808	Adipose
ENSG00000197728	0.341295	Adipose
ENSG00000197728	0.532351	Adipose
ENSG00000197728	0.27151	Adipose
ENSG00000197728	0.178263	Adipose
ENSG00000197728	0.257912	Adipose
ENSG00000197728	0.0841475	Adipose
ENSG00000197728	0.170585	Adipose
ENSG00000197728	0.244483	Adipose
ENSG00000197728	0.0871595	Adipose
ENSG00000197728	0.16868	Adipose
ENSG00000197728	0.261688	Adipose
ENSG00000197728	0.0858107	Adipose
ENSG00000197728	0.0808497	Adipose
ENSG00000197728	0.0817238	Adipose
ENSG00000197728	0.0800049	Adipose
ENSG00000197728	0.0803906	Adipose
ENSG00000197728	0.172152	Adipose
ENSG00000197728	0.0795371	Adipose
ENSG00000197728	0.0877819	Adipose
ENSG00000197728	0.0850857	Adipose
ENSG00000197728	0.171019	Adipose
ENSG00000197728	0.253604	Adipose
ENSG00000197728	0.170063	Adipose
ENSG00000197728	0.169609	Adipose
ENSG00000197728	0.171205	Adipose
ENSG00000197728	0.165026	Adipose
ENSG00000197728	0.08046	Adipose
ENSG00000197728	0.257629	Adipose
ENSG00000197728	0.0191791	Heart
ENSG00000197728	0.0174473	Heart
ENSG00000197728	0.0650602	Heart
ENSG00000197728	0.0187625	Heart
ENSG00000197728	0.0356015	Heart
ENSG00000197728	0.0709517	Heart
ENSG00000197728	0.018524	Heart
ENSG00000197728	0.0356437	Heart
ENSG00000197728	0.0174975	Heart
ENSG00000197728	0.0549112	Heart
ENSG00000197728	0.0187494	Heart
ENSG00000197728	0.0177386	Heart
ENSG00000197728	0.0179277	Heart
ENSG00000197728	0.0537414	Heart
ENSG00000197728	0.109529	Heart
ENSG00000197728	0.0176031	Heart
ENSG00000197728	0.0192144	Heart
ENSG00000197728	0.367341	Heart
ENSG00000197728	0.342722	Heart
ENSG00000197728	0.341552	Heart
ENSG00000197728	0.254977	Heart
ENSG00000197728	0.306286	Heart
ENSG00000197728	0.0919707	Heart
ENSG00000197728	0.18459	Heart
ENSG00000197728	0.0911269	Heart
ENSG00000197728	0.23794	Heart
ENSG00000197728	0.0556313	Heart
ENSG00000197728	0.109063	Heart
ENSG00000197728	0.108433	Heart
ENSG00000197728	0.165317	Heart
ENSG00000197728	0.0359113	Heart
ENSG00000197728	0.0184537	Heart
ENSG00000197728	0.0184045	Heart
ENSG00000197728	0.0197933	Heart
ENSG00000197728	0.0178208	Heart
ENSG00000197728	0.0790384	Heart
ENSG00000197728	0.0184405	Heart
ENSG00000197728	0.0174945	Heart
ENSG00000197728	0.0361485	Heart
ENSG00000197728	0.018788	Heart
ENSG00000197728	0.0178224	Heart
ENSG00000197728	0.0178906	Heart
ENSG00000197728	0.0552582	Heart
ENSG00000197728	0.0189923	Heart
ENSG00000197728	0.0351362	Heart
ENSG00000197728	0.0536418	Heart
ENSG00000197728	0.0559432	Heart
ENSG00000197728	0.254894	Heart
ENSG00000197728	0.128972	Heart
ENSG00000197728	0.114514	Heart
ENSG00000197728	0.0175173	Heart
ENSG00000197728	0.0176575	Heart
ENSG00000197728	0.0180196	Heart
ENSG00000197728	0.0184333	Heart
ENSG00000197728	0.0184497	Heart
ENSG00000197728	0.0174627	Heart
ENSG00000197728	0.25448	Heart
ENSG00000197728	0.288101	Heart
ENSG00000197728	0.0897882	Heart
ENSG00000197728	0.0177856	Heart
ENSG00000197728	0.0175897	Heart
ENSG00000197728	0.0177572	Heart
ENSG00000197771	0.0802982	Adipose
ENSG00000197771	0.0824921	Adipose
ENSG00000197771	0.0819558	Adipose
ENSG00000197771	0.0890845	Adipose
ENSG00000197771	0.08516	Adipose
ENSG00000197771	0.0812965	Adipose
ENSG00000197771	0.0834702	Adipose
ENSG00000197771	0.0831331	Adipose
ENSG00000197771	0.0820167	Adipose
ENSG00000197771	0.0813231	Adipose
ENSG00000197771	0.0833978	Adipose
ENSG00000197771	0.0933359	Heart
ENSG00000197771	0.0174963	Heart
ENSG00000197771	0.0175125	Heart
ENSG00000197771	0.0175593	Heart
ENSG00000197771	0.217857	Heart
ENSG00000197771	0.124654	Heart
ENSG00000197771	0.0888187	Heart
ENSG00000197771	0.0713433	Heart
ENSG00000197771	0.0201448	Heart
ENSG00000197771	0.0184061	Heart
ENSG00000197780	0.161953	Adipose
ENSG00000197780	0.329682	Adipose
ENSG00000197780	0.254613	Adipose
ENSG00000197780	0.441404	Adipose
ENSG00000197780	0.507609	Adipose
ENSG00000197780	0.0878654	Adipose
ENSG00000197780	0.349646	Adipose
ENSG00000197780	0.0800707	Adipose
ENSG00000197780	0.0818826	Adipose
ENSG00000197780	0.0921015	Adipose
ENSG00000197780	0.0527981	Heart
ENSG00000197780	0.257382	Heart
ENSG00000197780	0.508735	Heart
ENSG00000197780	0.605126	Heart
ENSG00000197780	0.462119	Heart
ENSG00000197780	0.28264	Heart
ENSG00000197780	0.432225	Heart
ENSG00000197780	0.0358202	Heart
ENSG00000197780	0.0188568	Heart
ENSG00000197780	0.0175581	Heart
ENSG00000197780	0.0177892	Heart
ENSG00000197780	0.0706262	Heart
ENSG00000197780	0.0729604	Heart
ENSG00000197780	0.0531201	Heart
ENSG00000197780	0.0722001	Heart
ENSG00000197780	0.0361552	Heart
ENSG00000197780	0.0175161	Heart
ENSG00000197780	0.0175681	Heart
ENSG00000197780	0.0376122	Heart
ENSG00000197780	0.0778409	Heart
ENSG00000197780	0.018559	Heart
ENSG00000197841	0.171374	Adipose
ENSG00000197841	0.0177284	Heart
ENSG00000197841	0.0357123	Heart
ENSG00000197841	0.0179039	Heart
ENSG00000197841	0.0186912	Heart
ENSG00000197893	0.161193	Adipose
ENSG00000197893	0.0794644	Adipose
ENSG00000197893	0.161725	Adipose
ENSG00000197893	0.243225	Adipose
ENSG00000197893	0.247895	Adipose
ENSG00000197893	0.245433	Adipose
ENSG00000197893	0.081022	Adipose
ENSG00000197893	0.477656	Adipose
ENSG00000197893	0.50423	Adipose
ENSG00000197893	0.345665	Adipose
ENSG00000197893	0.0907011	Adipose
ENSG00000197893	0.106672	Adipose
ENSG00000197893	0.086221	Adipose
ENSG00000197893	0.0924485	Adipose
ENSG00000197893	0.0858635	Adipose
ENSG00000197893	0.295366	Adipose
ENSG00000197893	0.198543	Adipose
ENSG00000197893	0.191689	Adipose
ENSG00000197893	0.108467	Adipose
ENSG00000197893	0.421565	Adipose
ENSG00000197893	0.430628	Adipose
ENSG00000197893	0.542536	Adipose
ENSG00000197893	0.540073	Adipose
ENSG00000197893	0.53924	Adipose
ENSG00000197893	0.538221	Adipose
ENSG00000197893	0.541273	Adipose
ENSG00000197893	0.542387	Adipose
ENSG00000197893	0.539143	Adipose
ENSG00000197893	0.459257	Adipose
ENSG00000197893	0.56513	Adipose
ENSG00000197893	0.209337	Adipose
ENSG00000197893	0.634183	Adipose
ENSG00000197893	0.643187	Adipose
ENSG00000197893	0.536363	Adipose
ENSG00000197893	0.330164	Adipose
ENSG00000197893	0.329247	Adipose
ENSG00000197893	0.325548	Adipose
ENSG00000197893	0.10557	Adipose
ENSG00000197893	0.110124	Adipose
ENSG00000197893	0.103759	Adipose
ENSG00000197893	0.549135	Adipose
ENSG00000197893	0.551101	Adipose
ENSG00000197893	0.657279	Adipose
ENSG00000197893	0.438402	Adipose
ENSG00000197893	0.413193	Adipose
ENSG00000197893	0.401784	Adipose
ENSG00000197893	0.0808502	Adipose
ENSG00000197893	0.0818581	Adipose
ENSG00000197893	0.165857	Adipose
ENSG00000197893	0.0856097	Adipose
ENSG00000197893	0.0178719	Heart
ENSG00000197893	0.0351424	Heart
ENSG00000197893	0.109066	Heart
ENSG00000197893	0.0184233	Heart
ENSG00000197893	0.0182874	Heart
ENSG00000197893	0.0177325	Heart
ENSG00000197893	0.0185349	Heart
ENSG00000197893	0.018314	Heart
ENSG00000197893	0.0892229	Heart
ENSG00000197893	0.0352151	Heart
ENSG00000197893	0.0185601	Heart
ENSG00000197893	0.0186227	Heart
ENSG00000197893	0.0176579	Heart
ENSG00000197893	0.0436025	Heart
ENSG00000197893	0.0438017	Heart
ENSG00000197893	0.0219747	Heart
ENSG00000197893	0.0376596	Heart
ENSG00000197893	0.0662304	Heart
ENSG00000197893	0.137043	Heart
ENSG00000197893	0.185538	Heart
ENSG00000197893	0.0682	Heart
ENSG00000197893	0.0643135	Heart
ENSG00000197893	0.0210592	Heart
ENSG00000197893	0.0193724	Heart
ENSG00000197893	0.0217133	Heart
ENSG00000197893	0.106571	Heart
ENSG00000197893	0.223918	Heart
ENSG00000197893	0.218556	Heart
ENSG00000197893	0.165571	Heart
ENSG00000197893	0.2478	Heart
ENSG00000197893	0.10926	Heart
ENSG00000197893	0.110309	Heart
ENSG00000197893	0.11658	Heart
ENSG00000197893	0.0885651	Heart
ENSG00000197893	0.0446016	Heart
ENSG00000197893	0.0468339	Heart
ENSG00000197893	0.0234087	Heart
ENSG00000197893	0.021999	Heart
ENSG00000197893	0.0227603	Heart
ENSG00000197893	0.0189501	Heart
ENSG00000197893	0.145984	Heart
ENSG00000197893	0.143433	Heart
ENSG00000197893	0.133391	Heart
ENSG00000197893	0.166662	Heart
ENSG00000197893	0.162021	Heart
ENSG00000197893	0.166053	Heart
ENSG00000197893	0.251765	Heart
ENSG00000197893	0.354204	Heart
ENSG00000197893	0.590274	Heart
ENSG00000197893	0.709443	Heart
ENSG00000197893	0.711269	Heart
ENSG00000197893	0.722919	Heart
ENSG00000197893	0.72041	Heart
ENSG00000197893	0.73242	Heart
ENSG00000197893	0.711472	Heart
ENSG00000197893	0.596928	Heart
ENSG00000197893	0.262876	Heart
ENSG00000197893	0.237344	Heart
ENSG00000197893	0.137204	Heart
ENSG00000197893	0.0676939	Heart
ENSG00000197893	0.0391645	Heart
ENSG00000197893	0.0771259	Heart
ENSG00000197893	0.069179	Heart
ENSG00000197893	0.140732	Heart
ENSG00000197893	0.0704362	Heart
ENSG00000197893	0.0470094	Heart
ENSG00000197893	0.0710885	Heart
ENSG00000197893	0.114983	Heart
ENSG00000197893	0.196582	Heart
ENSG00000197893	0.638688	Heart
ENSG00000197893	0.694976	Heart
ENSG00000197893	0.527732	Heart
ENSG00000197893	0.744736	Heart
ENSG00000197893	0.800187	Heart
ENSG00000197893	0.781503	Heart
ENSG00000197893	0.890823	Heart
ENSG00000197893	0.911292	Heart
ENSG00000197893	0.904738	Heart
ENSG00000197893	0.698354	Heart
ENSG00000197893	0.672486	Heart
ENSG00000197893	0.168016	Heart
ENSG00000197893	0.115687	Heart
ENSG00000197893	0.047629	Heart
ENSG00000197893	0.0477613	Heart
ENSG00000197893	0.0237599	Heart
ENSG00000197893	0.0476201	Heart
ENSG00000197893	0.0474193	Heart
ENSG00000197893	0.0212142	Heart
ENSG00000197893	0.0464364	Heart
ENSG00000197893	0.26059	Heart
ENSG00000197893	0.167255	Heart
ENSG00000197893	0.215445	Heart
ENSG00000197893	0.36175	Heart
ENSG00000197893	0.337425	Heart
ENSG00000197893	0.772317	Heart
ENSG00000197893	0.261435	Heart
ENSG00000197893	0.26857	Heart
ENSG00000197893	0.195374	Heart
ENSG00000197893	0.0900001	Heart
ENSG00000197893	0.0395079	Heart
ENSG00000197893	0.0174479	Heart
ENSG00000197893	0.0352022	Heart
ENSG00000197893	0.0913447	Heart
ENSG00000197893	0.0174971	Heart
ENSG00000197893	0.0362797	Heart
ENSG00000197893	0.017488	Heart
ENSG00000197893	0.0210831	Heart
ENSG00000197893	0.0187373	Heart
ENSG00000197893	0.0180881	Heart
ENSG00000197893	0.0753043	Heart
ENSG00000197893	0.0182925	Heart
ENSG00000197893	0.0383378	Heart
ENSG00000197893	0.0367343	Heart
ENSG00000197893	0.090696	Heart
ENSG00000197893	0.0368998	Heart
ENSG00000197893	0.039409	Heart
ENSG00000197943	0.0866339	Adipose
ENSG00000197943	0.0892867	Adipose
ENSG00000197943	0.0883963	Adipose
ENSG00000197943	0.0802356	Adipose
ENSG00000197943	0.0801535	Adipose
ENSG00000197943	0.0813364	Adipose
ENSG00000197943	0.0827449	Adipose
ENSG00000197943	0.168574	Adipose
ENSG00000197943	0.166935	Adipose
ENSG00000197943	0.576289	Adipose
ENSG00000197943	0.0807696	Adipose
ENSG00000197943	0.729079	Adipose
ENSG00000197943	0.62659	Adipose
ENSG00000197943	0.475741	Adipose
ENSG00000197943	0.410739	Adipose
ENSG00000197943	0.406867	Adipose
ENSG00000197943	0.394628	Adipose
ENSG00000197943	0.389806	Adipose
ENSG00000197943	0.404895	Adipose
ENSG00000197943	0.301931	Adipose
ENSG00000197943	0.26543	Adipose
ENSG00000197943	0.0827155	Adipose
ENSG00000197943	0.0827415	Adipose
ENSG00000197943	0.0952658	Adipose
ENSG00000197943	0.0954293	Adipose
ENSG00000197943	0.101573	Adipose
ENSG00000197943	0.100613	Adipose
ENSG00000197943	0.101753	Adipose
ENSG00000197943	0.100017	Adipose
ENSG00000197943	0.197764	Adipose
ENSG00000197943	0.394972	Adipose
ENSG00000197943	0.387124	Adipose
ENSG00000197943	0.488256	Adipose
ENSG00000197943	0.580457	Adipose
ENSG00000197943	0.48518	Adipose
ENSG00000197943	0.0921098	Adipose
ENSG00000197943	0.0958257	Adipose
ENSG00000197943	0.100037	Adipose
ENSG00000197943	0.0978143	Adipose
ENSG00000197943	0.100182	Adipose
ENSG00000197943	0.197092	Adipose
ENSG00000197943	0.197152	Adipose
ENSG00000197943	0.188797	Adipose
ENSG00000197943	0.0981025	Adipose
ENSG00000197943	0.0937214	Adipose
ENSG00000197943	0.290696	Adipose
ENSG00000197943	0.0916637	Adipose
ENSG00000197943	0.181318	Adipose
ENSG00000197943	0.176108	Adipose
ENSG00000197943	0.174553	Adipose
ENSG00000197943	0.181076	Adipose
ENSG00000197943	0.0833523	Adipose
ENSG00000197943	0.190156	Adipose
ENSG00000197943	0.277062	Adipose
ENSG00000197943	0.279574	Adipose
ENSG00000197943	0.273075	Adipose
ENSG00000197943	0.290514	Adipose
ENSG00000197943	0.0939474	Adipose
ENSG00000197943	0.0878196	Adipose
ENSG00000197943	0.0925226	Adipose
ENSG00000197943	0.420456	Adipose
ENSG00000197943	0.089321	Adipose
ENSG00000197943	0.344737	Adipose
ENSG00000197943	0.273364	Adipose
ENSG00000197943	0.0908259	Adipose
ENSG00000197943	0.0813493	Adipose
ENSG00000197943	0.165353	Adipose
ENSG00000197943	0.162897	Adipose
ENSG00000197943	0.160077	Adipose
ENSG00000197943	0.0866469	Adipose
ENSG00000197943	0.517875	Adipose
ENSG00000197943	0.622234	Adipose
ENSG00000197943	0.510892	Adipose
ENSG00000197943	0.545149	Adipose
ENSG00000197943	0.432325	Adipose
ENSG00000197943	0.175936	Adipose
ENSG00000197943	0.0811227	Adipose
ENSG00000197943	0.0176787	Heart
ENSG00000197943	0.0355181	Heart
ENSG00000197943	0.0365052	Heart
ENSG00000197943	0.0182491	Heart
ENSG00000197943	0.017723	Heart
ENSG00000197943	0.0175426	Heart
ENSG00000197943	0.0177338	Heart
ENSG00000197943	0.0570427	Heart
ENSG00000197943	0.110597	Heart
ENSG00000197943	0.454027	Heart
ENSG00000197943	0.0539603	Heart
ENSG00000197943	0.017629	Heart
ENSG00000197943	0.0185962	Heart
ENSG00000197943	0.209726	Heart
ENSG00000197943	0.256782	Heart
ENSG00000197943	0.185269	Heart
ENSG00000197943	0.105691	Heart
ENSG00000197943	0.0219582	Heart
ENSG00000197943	0.136564	Heart
ENSG00000197943	0.15506	Heart
ENSG00000197943	0.130434	Heart
ENSG00000197943	0.149786	Heart
ENSG00000197943	0.0427763	Heart
ENSG00000197943	0.0426342	Heart
ENSG00000197943	0.0434462	Heart
ENSG00000197943	0.0434121	Heart
ENSG00000197943	0.0891962	Heart
ENSG00000197943	0.0432234	Heart
ENSG00000197943	0.0404779	Heart
ENSG00000197943	0.0218174	Heart
ENSG00000197943	0.0223801	Heart
ENSG00000197943	0.0414682	Heart
ENSG00000197943	0.0440732	Heart
ENSG00000197943	0.0417172	Heart
ENSG00000197943	0.082709	Heart
ENSG00000197943	0.0649602	Heart
ENSG00000197943	0.106803	Heart
ENSG00000197943	0.539567	Heart
ENSG00000197943	0.491782	Heart
ENSG00000197943	0.600861	Heart
ENSG00000197943	0.599827	Heart
ENSG00000197943	0.54443	Heart
ENSG00000197943	0.0218792	Heart
ENSG00000197943	0.0214729	Heart
ENSG00000197943	0.0212483	Heart
ENSG00000197943	0.0212879	Heart
ENSG00000197943	0.0206844	Heart
ENSG00000197943	0.0218735	Heart
ENSG00000197943	0.0223993	Heart
ENSG00000197943	0.0651532	Heart
ENSG00000197943	0.0656745	Heart
ENSG00000197943	0.0213115	Heart
ENSG00000197943	0.0203653	Heart
ENSG00000197943	0.106392	Heart
ENSG00000197943	0.0228055	Heart
ENSG00000197943	0.0404852	Heart
ENSG00000197943	0.117365	Heart
ENSG00000197943	0.115653	Heart
ENSG00000197943	0.125647	Heart
ENSG00000197943	0.0627901	Heart
ENSG00000197943	0.019591	Heart
ENSG00000197943	0.020834	Heart
ENSG00000197943	0.0201918	Heart
ENSG00000197943	0.0213885	Heart
ENSG00000197943	0.0190607	Heart
ENSG00000197943	0.0220895	Heart
ENSG00000197943	0.0204824	Heart
ENSG00000197943	0.0193353	Heart
ENSG00000197943	0.0196489	Heart
ENSG00000197943	0.116977	Heart
ENSG00000197943	0.0367626	Heart
ENSG00000197943	0.0756202	Heart
ENSG00000197943	0.117518	Heart
ENSG00000197943	0.0193484	Heart
ENSG00000197943	0.0175214	Heart
ENSG00000197943	0.0180797	Heart
ENSG00000197943	0.0900589	Heart
ENSG00000197943	0.0712012	Heart
ENSG00000197943	0.0383791	Heart
ENSG00000197943	0.18926	Heart
ENSG00000197943	0.240721	Heart
ENSG00000197943	0.160931	Heart
ENSG00000197943	0.143399	Heart
ENSG00000197943	0.131565	Heart
ENSG00000197943	0.0201527	Heart
ENSG00000197943	0.0866339	Adipose
ENSG00000197943	0.0892867	Adipose
ENSG00000197943	0.0883963	Adipose
ENSG00000197943	0.0802356	Adipose
ENSG00000197943	0.0801535	Adipose
ENSG00000197943	0.0813364	Adipose
ENSG00000197943	0.0827449	Adipose
ENSG00000197943	0.168574	Adipose
ENSG00000197943	0.166935	Adipose
ENSG00000197943	0.576289	Adipose
ENSG00000197943	0.0807696	Adipose
ENSG00000197943	0.729079	Adipose
ENSG00000197943	0.62659	Adipose
ENSG00000197943	0.475741	Adipose
ENSG00000197943	0.410739	Adipose
ENSG00000197943	0.406867	Adipose
ENSG00000197943	0.394628	Adipose
ENSG00000197943	0.389806	Adipose
ENSG00000197943	0.404895	Adipose
ENSG00000197943	0.301931	Adipose
ENSG00000197943	0.26543	Adipose
ENSG00000197943	0.0827155	Adipose
ENSG00000197943	0.0827415	Adipose
ENSG00000197943	0.0952658	Adipose
ENSG00000197943	0.0954293	Adipose
ENSG00000197943	0.101573	Adipose
ENSG00000197943	0.100613	Adipose
ENSG00000197943	0.101753	Adipose
ENSG00000197943	0.100017	Adipose
ENSG00000197943	0.197764	Adipose
ENSG00000197943	0.394972	Adipose
ENSG00000197943	0.387124	Adipose
ENSG00000197943	0.488256	Adipose
ENSG00000197943	0.580457	Adipose
ENSG00000197943	0.48518	Adipose
ENSG00000197943	0.0921098	Adipose
ENSG00000197943	0.0958257	Adipose
ENSG00000197943	0.100037	Adipose
ENSG00000197943	0.0978143	Adipose
ENSG00000197943	0.100182	Adipose
ENSG00000197943	0.197092	Adipose
ENSG00000197943	0.197152	Adipose
ENSG00000197943	0.188797	Adipose
ENSG00000197943	0.0981025	Adipose
ENSG00000197943	0.0937214	Adipose
ENSG00000197943	0.290696	Adipose
ENSG00000197943	0.0916637	Adipose
ENSG00000197943	0.181318	Adipose
ENSG00000197943	0.176108	Adipose
ENSG00000197943	0.174553	Adipose
ENSG00000197943	0.181076	Adipose
ENSG00000197943	0.0833523	Adipose
ENSG00000197943	0.190156	Adipose
ENSG00000197943	0.277062	Adipose
ENSG00000197943	0.279574	Adipose
ENSG00000197943	0.273075	Adipose
ENSG00000197943	0.290514	Adipose
ENSG00000197943	0.0939474	Adipose
ENSG00000197943	0.0878196	Adipose
ENSG00000197943	0.0925226	Adipose
ENSG00000197943	0.420456	Adipose
ENSG00000197943	0.089321	Adipose
ENSG00000197943	0.344737	Adipose
ENSG00000197943	0.273364	Adipose
ENSG00000197943	0.0908259	Adipose
ENSG00000197943	0.0813493	Adipose
ENSG00000197943	0.165353	Adipose
ENSG00000197943	0.162897	Adipose
ENSG00000197943	0.160077	Adipose
ENSG00000197943	0.0866469	Adipose
ENSG00000197943	0.517875	Adipose
ENSG00000197943	0.622234	Adipose
ENSG00000197943	0.510892	Adipose
ENSG00000197943	0.545149	Adipose
ENSG00000197943	0.432325	Adipose
ENSG00000197943	0.175936	Adipose
ENSG00000197943	0.0811227	Adipose
ENSG00000197943	0.0176787	Heart
ENSG00000197943	0.0355181	Heart
ENSG00000197943	0.0365052	Heart
ENSG00000197943	0.0182491	Heart
ENSG00000197943	0.017723	Heart
ENSG00000197943	0.0175426	Heart
ENSG00000197943	0.0177338	Heart
ENSG00000197943	0.0570427	Heart
ENSG00000197943	0.110597	Heart
ENSG00000197943	0.454027	Heart
ENSG00000197943	0.0539603	Heart
ENSG00000197943	0.017629	Heart
ENSG00000197943	0.0185962	Heart
ENSG00000197943	0.209726	Heart
ENSG00000197943	0.256782	Heart
ENSG00000197943	0.185269	Heart
ENSG00000197943	0.105691	Heart
ENSG00000197943	0.0219582	Heart
ENSG00000197943	0.136564	Heart
ENSG00000197943	0.15506	Heart
ENSG00000197943	0.130434	Heart
ENSG00000197943	0.149786	Heart
ENSG00000197943	0.0427763	Heart
ENSG00000197943	0.0426342	Heart
ENSG00000197943	0.0434462	Heart
ENSG00000197943	0.0434121	Heart
ENSG00000197943	0.0891962	Heart
ENSG00000197943	0.0432234	Heart
ENSG00000197943	0.0404779	Heart
ENSG00000197943	0.0218174	Heart
ENSG00000197943	0.0223801	Heart
ENSG00000197943	0.0414682	Heart
ENSG00000197943	0.0440732	Heart
ENSG00000197943	0.0417172	Heart
ENSG00000197943	0.082709	Heart
ENSG00000197943	0.0649602	Heart
ENSG00000197943	0.106803	Heart
ENSG00000197943	0.539567	Heart
ENSG00000197943	0.491782	Heart
ENSG00000197943	0.600861	Heart
ENSG00000197943	0.599827	Heart
ENSG00000197943	0.54443	Heart
ENSG00000197943	0.0218792	Heart
ENSG00000197943	0.0214729	Heart
ENSG00000197943	0.0212483	Heart
ENSG00000197943	0.0212879	Heart
ENSG00000197943	0.0206844	Heart
ENSG00000197943	0.0218735	Heart
ENSG00000197943	0.0223993	Heart
ENSG00000197943	0.0651532	Heart
ENSG00000197943	0.0656745	Heart
ENSG00000197943	0.0213115	Heart
ENSG00000197943	0.0203653	Heart
ENSG00000197943	0.106392	Heart
ENSG00000197943	0.0228055	Heart
ENSG00000197943	0.0404852	Heart
ENSG00000197943	0.117365	Heart
ENSG00000197943	0.115653	Heart
ENSG00000197943	0.125647	Heart
ENSG00000197943	0.0627901	Heart
ENSG00000197943	0.019591	Heart
ENSG00000197943	0.020834	Heart
ENSG00000197943	0.0201918	Heart
ENSG00000197943	0.0213885	Heart
ENSG00000197943	0.0190607	Heart
ENSG00000197943	0.0220895	Heart
ENSG00000197943	0.0204824	Heart
ENSG00000197943	0.0193353	Heart
ENSG00000197943	0.0196489	Heart
ENSG00000197943	0.116977	Heart
ENSG00000197943	0.0367626	Heart
ENSG00000197943	0.0756202	Heart
ENSG00000197943	0.117518	Heart
ENSG00000197943	0.0193484	Heart
ENSG00000197943	0.0175214	Heart
ENSG00000197943	0.0180797	Heart
ENSG00000197943	0.0900589	Heart
ENSG00000197943	0.0712012	Heart
ENSG00000197943	0.0383791	Heart
ENSG00000197943	0.18926	Heart
ENSG00000197943	0.240721	Heart
ENSG00000197943	0.160931	Heart
ENSG00000197943	0.143399	Heart
ENSG00000197943	0.131565	Heart
ENSG00000197943	0.0201527	Heart
ENSG00000198056	0.170425	Adipose
ENSG00000198056	0.0825844	Adipose
ENSG00000198056	0.0921418	Adipose
ENSG00000198056	0.0830891	Adipose
ENSG00000198056	0.0864322	Adipose
ENSG00000198056	0.0806286	Adipose
ENSG00000198056	0.08228	Adipose
ENSG00000198056	0.0818658	Adipose
ENSG00000198056	0.767469	Adipose
ENSG00000198056	0.509004	Adipose
ENSG00000198056	0.0804081	Adipose
ENSG00000198056	0.0794934	Adipose
ENSG00000198056	0.0799006	Adipose
ENSG00000198056	0.0795269	Adipose
ENSG00000198056	0.0804904	Adipose
ENSG00000198056	0.198857	Adipose
ENSG00000198056	0.0863975	Adipose
ENSG00000198056	0.0561301	Heart
ENSG00000198056	0.0177226	Heart
ENSG00000198056	0.0602586	Heart
ENSG00000198056	0.110052	Heart
ENSG00000198056	0.0191684	Heart
ENSG00000198056	0.0363417	Heart
ENSG00000198056	0.0179969	Heart
ENSG00000198056	0.053054	Heart
ENSG00000198056	0.0741437	Heart
ENSG00000198056	0.0729639	Heart
ENSG00000198056	0.054405	Heart
ENSG00000198056	0.0210744	Heart
ENSG00000198056	0.0181831	Heart
ENSG00000198056	0.0174216	Heart
ENSG00000198056	0.0187523	Heart
ENSG00000198056	0.0747585	Heart
ENSG00000198056	0.0179654	Heart
ENSG00000198056	0.151515	Heart
ENSG00000198056	0.0184484	Heart
ENSG00000198056	0.0177543	Heart
ENSG00000198056	0.0175927	Heart
ENSG00000198056	0.0175189	Heart
ENSG00000198056	0.0175038	Heart
ENSG00000198056	0.017959	Heart
ENSG00000198056	0.0187621	Heart
ENSG00000198056	0.0772692	Heart
ENSG00000198056	0.0176634	Heart
ENSG00000198056	0.0174605	Heart
ENSG00000198056	0.0206806	Heart
ENSG00000198056	0.0177823	Heart
ENSG00000198056	0.0174357	Heart
ENSG00000198056	0.0181974	Heart
ENSG00000198056	0.0175127	Heart
ENSG00000198056	0.0387185	Heart
ENSG00000198056	0.053326	Heart
ENSG00000198056	0.0175618	Heart
ENSG00000198056	0.0216555	Heart
ENSG00000198056	0.193047	Heart
ENSG00000198056	0.0179066	Heart
ENSG00000198056	0.0175986	Heart
ENSG00000198189	0.0853615	Adipose
ENSG00000198189	0.360143	Adipose
ENSG00000198189	0.48331	Adipose
ENSG00000198189	0.455188	Adipose
ENSG00000198189	0.276883	Adipose
ENSG00000198189	0.0995541	Adipose
ENSG00000198189	0.103558	Adipose
ENSG00000198189	0.104351	Adipose
ENSG00000198189	0.105426	Adipose
ENSG00000198189	0.104909	Adipose
ENSG00000198189	0.161704	Adipose
ENSG00000198189	0.166298	Adipose
ENSG00000198189	0.0210541	Heart
ENSG00000198189	0.0204269	Heart
ENSG00000198189	0.0206948	Heart
ENSG00000198189	0.0175654	Heart
ENSG00000198189	0.0380366	Heart
ENSG00000198189	0.0204051	Heart
ENSG00000198189	0.0360405	Heart
ENSG00000198189	0.0360918	Heart
ENSG00000198189	0.0175271	Heart
ENSG00000198189	0.0190397	Heart
ENSG00000198471	0.0880049	Adipose
ENSG00000198471	0.0859427	Adipose
ENSG00000198471	0.0798352	Adipose
ENSG00000198471	0.169817	Adipose
ENSG00000198471	0.101966	Adipose
ENSG00000198471	0.211751	Adipose
ENSG00000198471	0.505709	Adipose
ENSG00000198471	0.617556	Adipose
ENSG00000198471	0.616016	Adipose
ENSG00000198471	0.0990916	Adipose
ENSG00000198471	0.0860924	Adipose
ENSG00000198471	0.0984424	Adipose
ENSG00000198471	0.088062	Adipose
ENSG00000198471	0.086385	Adipose
ENSG00000198471	0.0969513	Adipose
ENSG00000198471	0.361811	Adipose
ENSG00000198471	0.376311	Adipose
ENSG00000198471	0.402293	Adipose
ENSG00000198471	0.291521	Adipose
ENSG00000198471	0.40593	Adipose
ENSG00000198471	0.400484	Adipose
ENSG00000198471	0.401908	Adipose
ENSG00000198471	0.360863	Adipose
ENSG00000198471	0.389032	Adipose
ENSG00000198471	0.20284	Adipose
ENSG00000198471	0.195051	Adipose
ENSG00000198471	0.199419	Adipose
ENSG00000198471	0.0945422	Adipose
ENSG00000198471	0.0804208	Adipose
ENSG00000198471	0.0857643	Adipose
ENSG00000198471	0.102546	Adipose
ENSG00000198471	0.19921	Adipose
ENSG00000198471	0.201384	Adipose
ENSG00000198471	0.492073	Adipose
ENSG00000198471	0.455219	Adipose
ENSG00000198471	0.48012	Adipose
ENSG00000198471	0.612683	Adipose
ENSG00000198471	0.585546	Adipose
ENSG00000198471	0.474208	Adipose
ENSG00000198471	0.315967	Adipose
ENSG00000198471	0.29111	Adipose
ENSG00000198471	0.0985726	Adipose
ENSG00000198471	0.186732	Adipose
ENSG00000198471	0.0799481	Adipose
ENSG00000198471	0.160593	Adipose
ENSG00000198471	0.0942022	Adipose
ENSG00000198471	0.258225	Adipose
ENSG00000198471	0.278974	Adipose
ENSG00000198471	0.285641	Adipose
ENSG00000198471	0.286492	Adipose
ENSG00000198471	0.363007	Adipose
ENSG00000198471	0.0947617	Adipose
ENSG00000198471	0.0813224	Adipose
ENSG00000198471	0.251972	Adipose
ENSG00000198471	0.164873	Adipose
ENSG00000198471	0.0813368	Adipose
ENSG00000198471	0.0935467	Adipose
ENSG00000198471	0.0806793	Adipose
ENSG00000198471	0.0193884	Heart
ENSG00000198471	0.017646	Heart
ENSG00000198471	0.0593342	Heart
ENSG00000198471	0.136307	Heart
ENSG00000198471	0.0541387	Heart
ENSG00000198471	0.057384	Heart
ENSG00000198471	0.0183505	Heart
ENSG00000198471	0.0956048	Heart
ENSG00000198471	0.0359133	Heart
ENSG00000198471	0.0369554	Heart
ENSG00000198471	0.0459775	Heart
ENSG00000198471	0.118607	Heart
ENSG00000198471	0.307459	Heart
ENSG00000198471	0.294679	Heart
ENSG00000198471	0.287728	Heart
ENSG00000198471	0.0222846	Heart
ENSG00000198471	0.0217401	Heart
ENSG00000198471	0.0214546	Heart
ENSG00000198471	0.0220016	Heart
ENSG00000198471	0.0461059	Heart
ENSG00000198471	0.0670852	Heart
ENSG00000198471	0.108569	Heart
ENSG00000198471	0.110165	Heart
ENSG00000198471	0.106178	Heart
ENSG00000198471	0.260731	Heart
ENSG00000198471	0.264282	Heart
ENSG00000198471	0.248973	Heart
ENSG00000198471	0.152356	Heart
ENSG00000198471	0.118255	Heart
ENSG00000198471	0.017972	Heart
ENSG00000198471	0.0223444	Heart
ENSG00000198471	0.150734	Heart
ENSG00000198471	0.0448159	Heart
ENSG00000198471	0.136613	Heart
ENSG00000198471	0.147235	Heart
ENSG00000198471	0.136984	Heart
ENSG00000198471	0.242399	Heart
ENSG00000198471	0.247597	Heart
ENSG00000198471	0.326848	Heart
ENSG00000198471	0.539223	Heart
ENSG00000198471	0.645881	Heart
ENSG00000198471	0.551583	Heart
ENSG00000198471	0.682536	Heart
ENSG00000198471	0.0534352	Heart
ENSG00000198471	0.0714674	Heart
ENSG00000198471	0.0358073	Heart
ENSG00000198471	0.0352899	Heart
ENSG00000198471	0.0176134	Heart
ENSG00000198471	0.0365613	Heart
ENSG00000198471	0.0208524	Heart
ENSG00000198471	0.0881604	Heart
ENSG00000198471	0.0868239	Heart
ENSG00000198471	0.0880703	Heart
ENSG00000198471	0.0805079	Heart
ENSG00000198471	0.0659023	Heart
ENSG00000198471	0.0177596	Heart
ENSG00000198471	0.0174626	Heart
ENSG00000198471	0.0174832	Heart
ENSG00000198471	0.0387285	Heart
ENSG00000198471	0.0182147	Heart
ENSG00000198471	0.0187668	Heart
ENSG00000198471	0.0537523	Heart
ENSG00000198471	0.0179412	Heart
ENSG00000198471	0.149633	Heart
ENSG00000198471	0.0971893	Heart
ENSG00000198471	0.0560341	Heart
ENSG00000198471	0.0203601	Heart
ENSG00000198471	0.0182063	Heart
ENSG00000198471	0.0353161	Heart
ENSG00000198471	0.088902	Heart
ENSG00000198471	0.0537432	Heart
ENSG00000198471	0.019035	Heart
ENSG00000198471	0.0384009	Heart
ENSG00000198471	0.0185806	Heart
ENSG00000198758	0.0808612	Adipose
ENSG00000198758	0.0827792	Adipose
ENSG00000198758	0.544254	Adipose
ENSG00000198758	0.329032	Adipose
ENSG00000198758	0.329403	Adipose
ENSG00000198758	0.110608	Adipose
ENSG00000198758	0.0994744	Adipose
ENSG00000198758	0.343086	Adipose
ENSG00000198758	0.793374	Adipose
ENSG00000198758	0.82407	Adipose
ENSG00000198758	0.618376	Adipose
ENSG00000198758	0.533191	Adipose
ENSG00000198758	0.163738	Adipose
ENSG00000198758	0.160599	Adipose
ENSG00000198758	0.407718	Adipose
ENSG00000198758	0.410327	Adipose
ENSG00000198758	0.160631	Adipose
ENSG00000198758	0.097645	Adipose
ENSG00000198758	0.0840113	Adipose
ENSG00000198758	0.16714	Adipose
ENSG00000198758	0.085918	Adipose
ENSG00000198758	0.419495	Adipose
ENSG00000198758	0.423466	Adipose
ENSG00000198758	0.524445	Adipose
ENSG00000198758	0.542371	Adipose
ENSG00000198758	0.173265	Adipose
ENSG00000198758	0.362304	Adipose
ENSG00000198758	0.0810295	Adipose
ENSG00000198758	0.0176023	Heart
ENSG00000198758	0.0956406	Heart
ENSG00000198758	0.234289	Heart
ENSG00000198758	0.0373451	Heart
ENSG00000198758	0.220025	Heart
ENSG00000198758	0.13121	Heart
ENSG00000198758	0.0185558	Heart
ENSG00000198758	0.0174553	Heart
ENSG00000198758	0.0176067	Heart
ENSG00000198758	0.0199301	Heart
ENSG00000198758	0.0186081	Heart
ENSG00000198758	0.0177897	Heart
ENSG00000198758	0.0183746	Heart
ENSG00000198758	0.0179728	Heart
ENSG00000198758	0.0203428	Heart
ENSG00000198758	0.0177666	Heart
ENSG00000198758	0.0701191	Heart
ENSG00000198758	0.0688466	Heart
ENSG00000198758	0.54178	Heart
ENSG00000198758	0.529533	Heart
ENSG00000198758	0.524194	Heart
ENSG00000198758	0.327025	Heart
ENSG00000198758	0.256655	Heart
ENSG00000198758	0.0479917	Heart
ENSG00000198758	0.65134	Heart
ENSG00000198758	0.505396	Heart
ENSG00000198758	0.505497	Heart
ENSG00000198758	0.287084	Heart
ENSG00000198758	0.0242155	Heart
ENSG00000198758	0.0238901	Heart
ENSG00000198758	0.0712941	Heart
ENSG00000198758	0.0702148	Heart
ENSG00000198758	0.163426	Heart
ENSG00000198758	0.152759	Heart
ENSG00000198758	0.154608	Heart
ENSG00000198758	0.181204	Heart
ENSG00000198758	0.187633	Heart
ENSG00000198758	0.085493	Heart
ENSG00000198758	0.0365037	Heart
ENSG00000198758	0.0452742	Heart
ENSG00000198758	0.0409712	Heart
ENSG00000198758	0.0451798	Heart
ENSG00000198758	0.03696	Heart
ENSG00000198758	0.0361071	Heart
ENSG00000198758	0.115303	Heart
ENSG00000198758	0.155529	Heart
ENSG00000198758	0.145892	Heart
ENSG00000198758	0.0985198	Heart
ENSG00000198758	0.0545469	Heart
ENSG00000198758	0.160885	Heart
ENSG00000198758	0.0178958	Heart
ENSG00000198758	0.0898521	Heart
ENSG00000198758	0.107412	Heart
ENSG00000198758	0.0924478	Heart
ENSG00000198758	0.0366763	Heart
ENSG00000198758	0.108591	Heart
ENSG00000198758	0.186364	Heart
ENSG00000198758	0.0382605	Heart
ENSG00000198758	0.153233	Heart
ENSG00000198758	0.129981	Heart
ENSG00000198758	0.0351044	Heart
ENSG00000198758	0.0179828	Heart
ENSG00000198758	0.0378566	Heart
ENSG00000198758	0.198144	Heart
ENSG00000198758	0.245538	Heart
ENSG00000198758	0.160411	Heart
ENSG00000198758	0.0609341	Heart
ENSG00000198758	0.0375709	Heart
ENSG00000198758	0.0760901	Heart
ENSG00000198758	0.0383399	Heart
ENSG00000198758	0.0174721	Heart
ENSG00000198758	0.0194882	Heart
ENSG00000198825	0.248587	Adipose
ENSG00000198825	0.280284	Adipose
ENSG00000198825	0.305132	Adipose
ENSG00000198825	0.343795	Adipose
ENSG00000198825	0.381724	Adipose
ENSG00000198825	0.498991	Adipose
ENSG00000198825	0.49006	Adipose
ENSG00000198825	0.600908	Adipose
ENSG00000198825	0.254211	Adipose
ENSG00000198825	0.093758	Adipose
ENSG00000198825	0.0984178	Adipose
ENSG00000198825	0.100564	Adipose
ENSG00000198825	0.0805913	Adipose
ENSG00000198825	0.0832142	Adipose
ENSG00000198825	0.486071	Adipose
ENSG00000198825	0.0805457	Adipose
ENSG00000198825	0.164043	Adipose
ENSG00000198825	0.407147	Adipose
ENSG00000198825	0.0953436	Adipose
ENSG00000198825	0.0962651	Adipose
ENSG00000198825	0.0957561	Adipose
ENSG00000198825	0.0905909	Adipose
ENSG00000198825	0.0913148	Adipose
ENSG00000198825	0.0176787	Heart
ENSG00000198825	0.0233296	Heart
ENSG00000198825	0.0181685	Heart
ENSG00000198825	0.0585102	Heart
ENSG00000198825	0.0554363	Heart
ENSG00000198825	0.0552926	Heart
ENSG00000198825	0.0957603	Heart
ENSG00000198825	0.114595	Heart
ENSG00000198825	0.0447152	Heart
ENSG00000198825	0.131451	Heart
ENSG00000198825	0.33167	Heart
ENSG00000198825	0.672672	Heart
ENSG00000198825	0.669831	Heart
ENSG00000198825	0.68331	Heart
ENSG00000198825	0.225917	Heart
ENSG00000198825	0.0372442	Heart
ENSG00000198825	0.146385	Heart
ENSG00000198825	0.125177	Heart
ENSG00000198825	0.0396041	Heart
ENSG00000198825	0.0181999	Heart
ENSG00000198825	0.0372795	Heart
ENSG00000198825	0.0724005	Heart
ENSG00000198825	0.041603	Heart
ENSG00000198825	0.0403859	Heart
ENSG00000198825	0.0390949	Heart
ENSG00000198825	0.0184543	Heart
ENSG00000198825	0.0194172	Heart
ENSG00000198825	0.0590175	Heart
ENSG00000198825	0.362962	Heart
ENSG00000198825	0.367285	Heart
ENSG00000198825	0.0183386	Heart
ENSG00000198825	0.161815	Heart
ENSG00000198825	0.107034	Heart
ENSG00000198825	0.017785	Heart
ENSG00000198825	0.0748592	Heart
ENSG00000198825	0.0375942	Heart
ENSG00000198844	0.1656	Adipose
ENSG00000198844	0.271611	Adipose
ENSG00000198844	0.106832	Adipose
ENSG00000198844	0.0806892	Adipose
ENSG00000198844	0.0879858	Adipose
ENSG00000198844	0.0794903	Adipose
ENSG00000198844	0.0866763	Adipose
ENSG00000198844	0.0794944	Adipose
ENSG00000198844	0.0855209	Adipose
ENSG00000198844	0.0948681	Adipose
ENSG00000198844	0.0820752	Adipose
ENSG00000198844	0.0852798	Adipose
ENSG00000198844	0.0842374	Adipose
ENSG00000198844	0.0808209	Adipose
ENSG00000198844	0.333194	Adipose
ENSG00000198844	0.0797774	Adipose
ENSG00000198844	0.0819331	Adipose
ENSG00000198844	0.256973	Adipose
ENSG00000198844	0.254984	Adipose
ENSG00000198844	0.359973	Adipose
ENSG00000198844	0.366959	Adipose
ENSG00000198844	0.2781	Adipose
ENSG00000198844	0.0807428	Adipose
ENSG00000198844	0.0940291	Adipose
ENSG00000198844	0.250609	Adipose
ENSG00000198844	0.0814854	Adipose
ENSG00000198844	0.0839424	Adipose
ENSG00000198844	0.0825982	Adipose
ENSG00000198844	0.0794364	Adipose
ENSG00000198844	0.0805246	Adipose
ENSG00000198844	0.0794105	Adipose
ENSG00000198844	0.0834753	Adipose
ENSG00000198844	0.0844634	Adipose
ENSG00000198844	0.177919	Adipose
ENSG00000198844	0.0829047	Adipose
ENSG00000198844	0.0839439	Adipose
ENSG00000198844	0.335963	Adipose
ENSG00000198844	0.160265	Adipose
ENSG00000198844	0.30074	Adipose
ENSG00000198844	0.397138	Adipose
ENSG00000198844	0.390954	Adipose
ENSG00000198844	0.0801205	Adipose
ENSG00000198844	0.272739	Adipose
ENSG00000198844	0.540351	Adipose
ENSG00000198844	0.083802	Adipose
ENSG00000198844	0.341489	Adipose
ENSG00000198844	0.450661	Adipose
ENSG00000198844	0.557652	Adipose
ENSG00000198844	0.364133	Adipose
ENSG00000198844	0.260156	Adipose
ENSG00000198844	0.080017	Adipose
ENSG00000198844	0.0811225	Adipose
ENSG00000198844	0.0881231	Adipose
ENSG00000198844	0.0805274	Adipose
ENSG00000198844	0.162695	Adipose
ENSG00000198844	0.16969	Adipose
ENSG00000198844	0.167194	Adipose
ENSG00000198844	0.247446	Adipose
ENSG00000198844	0.168169	Adipose
ENSG00000198844	0.16215	Adipose
ENSG00000198844	0.080731	Adipose
ENSG00000198844	0.0855502	Adipose
ENSG00000198844	0.160788	Adipose
ENSG00000198844	0.0805992	Adipose
ENSG00000198844	0.082264	Adipose
ENSG00000198844	0.0190717	Heart
ENSG00000198844	0.0191717	Heart
ENSG00000198844	0.0180271	Heart
ENSG00000198844	0.0749548	Heart
ENSG00000198844	0.352061	Heart
ENSG00000198844	0.327914	Heart
ENSG00000198844	0.0578754	Heart
ENSG00000198844	0.017538	Heart
ENSG00000198844	0.111604	Heart
ENSG00000198844	0.137117	Heart
ENSG00000198844	0.0361771	Heart
ENSG00000198844	0.0357229	Heart
ENSG00000198844	0.0749698	Heart
ENSG00000198844	0.0187715	Heart
ENSG00000198844	0.0388547	Heart
ENSG00000198844	0.0174474	Heart
ENSG00000198844	0.0176757	Heart
ENSG00000198844	0.0182009	Heart
ENSG00000198844	0.0174577	Heart
ENSG00000198844	0.017669	Heart
ENSG00000198844	0.0193214	Heart
ENSG00000198844	0.0174384	Heart
ENSG00000198844	0.0174607	Heart
ENSG00000198844	0.0597717	Heart
ENSG00000198844	0.0181766	Heart
ENSG00000198844	0.0195737	Heart
ENSG00000198844	0.0209331	Heart
ENSG00000198844	0.0177401	Heart
ENSG00000198844	0.0585535	Heart
ENSG00000198844	0.0179744	Heart
ENSG00000198844	0.0544195	Heart
ENSG00000198844	0.0188348	Heart
ENSG00000198844	0.133391	Heart
ENSG00000198844	0.0383932	Heart
ENSG00000198844	0.0368871	Heart
ENSG00000198844	0.0202093	Heart
ENSG00000198844	0.0188974	Heart
ENSG00000198844	0.0546748	Heart
ENSG00000198844	0.111835	Heart
ENSG00000198844	0.0191178	Heart
ENSG00000198844	0.0580184	Heart
ENSG00000198844	0.0782501	Heart
ENSG00000198844	0.0768155	Heart
ENSG00000198844	0.0194006	Heart
ENSG00000198844	0.0365287	Heart
ENSG00000198844	0.0376286	Heart
ENSG00000198844	0.092448	Heart
ENSG00000198844	0.0943154	Heart
ENSG00000198844	0.091492	Heart
ENSG00000198844	0.0918656	Heart
ENSG00000198844	0.0968116	Heart
ENSG00000198844	0.0931421	Heart
ENSG00000198844	0.164106	Heart
ENSG00000198844	0.169512	Heart
ENSG00000198844	0.11521	Heart
ENSG00000198844	0.459672	Heart
ENSG00000198844	0.219785	Heart
ENSG00000198844	0.133316	Heart
ENSG00000198844	0.214044	Heart
ENSG00000198844	0.0174723	Heart
ENSG00000198844	0.0725129	Heart
ENSG00000198844	0.091551	Heart
ENSG00000198844	0.0899877	Heart
ENSG00000198844	0.0176475	Heart
ENSG00000198844	0.0528054	Heart
ENSG00000198844	0.0710592	Heart
ENSG00000198844	0.507995	Heart
ENSG00000198844	0.458782	Heart
ENSG00000198844	0.424929	Heart
ENSG00000198844	0.332351	Heart
ENSG00000198844	0.441869	Heart
ENSG00000198844	0.018831	Heart
ENSG00000198844	0.0176402	Heart
ENSG00000198844	0.0192721	Heart
ENSG00000198844	0.0175692	Heart
ENSG00000198844	0.128465	Heart
ENSG00000198844	0.128465	Heart
ENSG00000198844	0.0175651	Heart
ENSG00000198844	0.0542198	Heart
ENSG00000198844	0.0179146	Heart
ENSG00000198844	0.0182146	Heart
ENSG00000198844	0.0536289	Heart
ENSG00000198844	0.0177689	Heart
ENSG00000198844	0.018076	Heart
ENSG00000198844	0.0182369	Heart
ENSG00000198844	0.0367022	Heart
ENSG00000198844	0.0174986	Heart
ENSG00000198844	0.32888	Heart
ENSG00000198844	0.0353457	Heart
ENSG00000198844	0.0366624	Heart
ENSG00000198844	0.035467	Heart
ENSG00000198844	0.0355437	Heart
ENSG00000198844	0.109478	Heart
ENSG00000198844	0.254519	Heart
ENSG00000198844	0.018058	Heart
ENSG00000198844	0.0716493	Heart
ENSG00000198844	0.0178095	Heart
ENSG00000198844	0.0189085	Heart
ENSG00000198844	0.0192773	Heart
ENSG00000198844	0.0560284	Heart
ENSG00000198844	0.0175274	Heart
ENSG00000198844	0.0584337	Heart
ENSG00000198844	0.0359617	Heart
ENSG00000198844	0.0885843	Heart
ENSG00000198844	0.067016	Heart
ENSG00000198844	0.107691	Heart
ENSG00000198844	0.0177147	Heart
ENSG00000198844	0.0182457	Heart
ENSG00000198844	0.0191948	Heart
ENSG00000198844	0.338245	Heart
ENSG00000198844	0.0369438	Heart
ENSG00000198844	0.0363459	Heart
ENSG00000198844	0.110567	Heart
ENSG00000198844	0.121014	Heart
ENSG00000198844	0.169865	Heart
ENSG00000198844	0.102271	Heart
ENSG00000198844	0.0186437	Heart
ENSG00000198844	0.0181598	Heart
ENSG00000198844	0.530748	Heart
ENSG00000198844	0.0184957	Heart
ENSG00000198844	0.0571609	Heart
ENSG00000198844	0.0175631	Heart
ENSG00000198844	0.0373562	Heart
ENSG00000198844	0.133603	Heart
ENSG00000198844	0.0179555	Heart
ENSG00000198844	0.0179303	Heart
ENSG00000198844	0.131119	Heart
ENSG00000198844	0.167355	Heart
ENSG00000198844	0.148757	Heart
ENSG00000198844	0.126846	Heart
ENSG00000198844	0.0176148	Heart
ENSG00000198844	0.0178455	Heart
ENSG00000198844	0.0702438	Heart
ENSG00000198844	0.0353373	Heart
ENSG00000198844	0.0179469	Heart
ENSG00000198844	0.0179323	Heart
ENSG00000198844	0.0968422	Heart
ENSG00000198844	0.0180522	Heart
ENSG00000198844	0.0360914	Heart
ENSG00000198844	0.0175938	Heart
ENSG00000198844	0.0185625	Heart
ENSG00000198844	0.0187338	Heart
ENSG00000198844	0.0395956	Heart
ENSG00000198844	0.0187017	Heart
ENSG00000198844	0.106551	Heart
ENSG00000198844	0.0709161	Heart
ENSG00000198844	0.0713533	Heart
ENSG00000198844	0.0177568	Heart
ENSG00000198844	0.0188758	Heart
ENSG00000198844	0.0358519	Heart
ENSG00000198844	0.0199789	Heart
ENSG00000198844	0.0174539	Heart
ENSG00000198844	0.0189606	Heart
ENSG00000198844	0.0183769	Heart
ENSG00000198844	0.0186522	Heart
ENSG00000198844	0.0174333	Heart
ENSG00000198844	0.0946235	Heart
ENSG00000198844	0.017843	Heart
ENSG00000198844	0.0352256	Heart
ENSG00000198844	0.0179434	Heart
ENSG00000198844	0.0367241	Heart
ENSG00000198844	0.0178888	Heart
ENSG00000198844	0.0180923	Heart
ENSG00000198844	0.0178215	Heart
ENSG00000198844	0.0368122	Heart
ENSG00000198844	0.0902214	Heart
ENSG00000198844	0.0177043	Heart
ENSG00000198844	0.107954	Heart
ENSG00000198855	0.0831254	Adipose
ENSG00000198855	0.0840988	Adipose
ENSG00000198855	0.0795883	Adipose
ENSG00000198855	0.603733	Adipose
ENSG00000198855	0.504526	Adipose
ENSG00000198855	0.0798005	Adipose
ENSG00000198855	0.0803291	Adipose
ENSG00000198855	0.0794307	Adipose
ENSG00000198855	0.0810015	Adipose
ENSG00000198855	0.0816019	Adipose
ENSG00000198855	0.081052	Adipose
ENSG00000198855	0.0190849	Heart
ENSG00000198855	0.0229593	Heart
ENSG00000198855	0.0176075	Heart
ENSG00000198855	0.455761	Heart
ENSG00000198855	0.444794	Heart
ENSG00000198855	0.142252	Heart
ENSG00000198855	0.0370556	Heart
ENSG00000198855	0.0177564	Heart
ENSG00000198855	0.0177337	Heart
ENSG00000198855	0.0177366	Heart
ENSG00000198855	0.017521	Heart
ENSG00000198855	0.0181521	Heart
ENSG00000198855	0.0179452	Heart
ENSG00000198855	0.0178794	Heart
ENSG00000198855	0.0196122	Heart
ENSG00000198855	0.0182529	Heart
ENSG00000198855	0.0365965	Heart
ENSG00000198855	0.0178525	Heart
ENSG00000198855	0.0193794	Heart
ENSG00000198855	0.0210959	Heart
ENSG00000198855	0.0177229	Heart
ENSG00000198855	0.0177119	Heart
ENSG00000198855	0.020248	Heart
ENSG00000198855	0.0190175	Heart
ENSG00000198855	0.0184276	Heart
ENSG00000198855	0.0178923	Heart
ENSG00000198855	0.0177758	Heart
ENSG00000198855	0.0177315	Heart
ENSG00000198920	0.0801598	Adipose
ENSG00000198920	0.0927248	Adipose
ENSG00000198920	0.0906614	Adipose
ENSG00000198920	0.0816455	Adipose
ENSG00000198920	0.0835586	Adipose
ENSG00000198920	0.0807243	Adipose
ENSG00000198920	0.182193	Adipose
ENSG00000198920	0.271495	Adipose
ENSG00000198920	0.166543	Adipose
ENSG00000198920	0.0815963	Adipose
ENSG00000198920	0.0814182	Adipose
ENSG00000198920	0.0836796	Adipose
ENSG00000198920	0.0889278	Heart
ENSG00000198920	0.150359	Heart
ENSG00000198920	0.0184312	Heart
ENSG00000198920	0.0174556	Heart
ENSG00000198920	0.0182017	Heart
ENSG00000198920	0.0190425	Heart
ENSG00000198920	0.0777634	Heart
ENSG00000198920	0.0587325	Heart
ENSG00000198920	0.018001	Heart
ENSG00000198920	0.0218511	Heart
ENSG00000198920	0.0208477	Heart
ENSG00000198920	0.0200015	Heart
ENSG00000198924	0.0872148	Adipose
ENSG00000198924	0.0804329	Adipose
ENSG00000198924	0.164634	Adipose
ENSG00000198924	0.267804	Adipose
ENSG00000198924	0.252851	Adipose
ENSG00000198924	0.259472	Adipose
ENSG00000198924	0.08143	Adipose
ENSG00000198924	0.0816309	Adipose
ENSG00000198924	0.081837	Adipose
ENSG00000198924	0.080121	Adipose
ENSG00000198924	0.0847457	Adipose
ENSG00000198924	0.0929321	Adipose
ENSG00000198924	0.0181713	Heart
ENSG00000198924	0.0368278	Heart
ENSG00000198924	0.0179748	Heart
ENSG00000198924	0.188118	Heart
ENSG00000198924	0.0740438	Heart
ENSG00000198924	0.0370185	Heart
ENSG00000198924	0.0603226	Heart
ENSG00000198924	0.0393953	Heart
ENSG00000198924	0.0388784	Heart
ENSG00000198924	0.0176292	Heart
ENSG00000198924	0.0179211	Heart
ENSG00000198924	0.23939	Heart
ENSG00000198924	0.222413	Heart
ENSG00000198924	0.0175591	Heart
ENSG00000198924	0.109469	Heart
ENSG00000198924	0.107009	Heart
ENSG00000198924	0.0176634	Heart
ENSG00000198924	0.0356302	Heart
ENSG00000198924	0.019656	Heart
ENSG00000198924	0.0206787	Heart
ENSG00000198924	0.0180551	Heart
ENSG00000198924	0.0201907	Heart
ENSG00000198924	0.0198476	Heart
ENSG00000198924	0.0220421	Heart
ENSG00000198924	0.022182	Heart
ENSG00000198924	0.0223106	Heart
ENSG00000198924	0.0181079	Heart
ENSG00000198924	0.118323	Heart
ENSG00000198924	0.0386596	Heart
ENSG00000198924	0.0559478	Heart
ENSG00000198924	0.0182137	Heart
ENSG00000198924	0.0174425	Heart
ENSG00000203805	0.0984027	Adipose
ENSG00000203805	0.0999277	Adipose
ENSG00000203805	0.10601	Adipose
ENSG00000203805	0.105014	Adipose
ENSG00000203805	0.103305	Adipose
ENSG00000203805	0.105817	Adipose
ENSG00000203805	0.10755	Adipose
ENSG00000203805	0.108117	Adipose
ENSG00000203805	0.105201	Adipose
ENSG00000203805	0.108372	Adipose
ENSG00000203805	0.106644	Adipose
ENSG00000203805	0.108653	Adipose
ENSG00000203805	0.535278	Adipose
ENSG00000203805	0.541818	Adipose
ENSG00000203805	0.0971666	Adipose
ENSG00000203805	0.0960839	Adipose
ENSG00000203805	0.0904002	Adipose
ENSG00000203805	0.0987428	Adipose
ENSG00000203805	0.0972995	Adipose
ENSG00000203805	0.0984428	Adipose
ENSG00000203805	0.0806443	Adipose
ENSG00000203805	0.109056	Adipose
ENSG00000203805	0.109957	Adipose
ENSG00000203805	0.109006	Adipose
ENSG00000203805	0.11047	Adipose
ENSG00000203805	0.100152	Adipose
ENSG00000203805	0.108002	Adipose
ENSG00000203805	0.108965	Adipose
ENSG00000203805	0.106816	Adipose
ENSG00000203805	0.106247	Adipose
ENSG00000203805	0.10862	Adipose
ENSG00000203805	0.108764	Adipose
ENSG00000203805	0.109059	Adipose
ENSG00000203805	0.108843	Adipose
ENSG00000203805	0.0205743	Heart
ENSG00000203805	0.0196341	Heart
ENSG00000203805	0.0224444	Heart
ENSG00000203805	0.0222532	Heart
ENSG00000203805	0.0224884	Heart
ENSG00000203805	0.162874	Heart
ENSG00000203805	0.165785	Heart
ENSG00000203805	0.0240915	Heart
ENSG00000204052	0.0818624	Adipose
ENSG00000204052	0.0799394	Adipose
ENSG00000204052	0.0811075	Adipose
ENSG00000204052	0.341486	Adipose
ENSG00000204052	0.259484	Adipose
ENSG00000204052	0.168681	Adipose
ENSG00000204052	0.0797917	Adipose
ENSG00000204052	0.0797825	Adipose
ENSG00000204052	0.0802848	Adipose
ENSG00000204052	0.080466	Adipose
ENSG00000204052	0.161494	Adipose
ENSG00000204052	0.136169	Heart
ENSG00000204052	0.131609	Heart
ENSG00000204052	0.0909385	Heart
ENSG00000204052	0.0549732	Heart
ENSG00000204052	0.0369202	Heart
ENSG00000204052	0.0589384	Heart
ENSG00000204052	0.0568439	Heart
ENSG00000204052	0.017827	Heart
ENSG00000204052	0.0177959	Heart
ENSG00000204052	0.0384634	Heart
ENSG00000204052	0.0174824	Heart
ENSG00000204052	0.0184105	Heart
ENSG00000205209	0.245584	Adipose
ENSG00000205209	0.267952	Adipose
ENSG00000205209	0.359039	Adipose
ENSG00000205209	0.372083	Adipose
ENSG00000205209	0.281375	Adipose
ENSG00000205209	0.270407	Adipose
ENSG00000205209	0.0798047	Adipose
ENSG00000205209	0.254814	Adipose
ENSG00000205209	0.0191185	Heart
ENSG00000205209	0.163048	Heart
ENSG00000205209	0.286719	Heart
ENSG00000205209	0.290133	Heart
ENSG00000205209	0.178689	Heart
ENSG00000205209	0.0416842	Heart
ENSG00000205209	0.040195	Heart
ENSG00000205209	0.402257	Heart
ENSG00000205323	0.0835235	Adipose
ENSG00000205323	0.0821004	Adipose
ENSG00000205323	0.0803148	Adipose
ENSG00000205323	0.260029	Adipose
ENSG00000205323	0.167692	Adipose
ENSG00000205323	0.0796946	Adipose
ENSG00000205323	0.0845014	Adipose
ENSG00000205323	0.181402	Adipose
ENSG00000205323	0.0900996	Adipose
ENSG00000205323	0.188977	Adipose
ENSG00000205323	0.0811161	Adipose
ENSG00000205323	0.0898657	Adipose
ENSG00000205323	0.0824347	Adipose
ENSG00000205323	0.170272	Adipose
ENSG00000205323	0.1676	Adipose
ENSG00000205323	0.0793738	Adipose
ENSG00000205323	0.186726	Adipose
ENSG00000205323	0.347891	Adipose
ENSG00000205323	0.0794159	Adipose
ENSG00000205323	0.102842	Adipose
ENSG00000205323	0.083711	Adipose
ENSG00000205323	0.0858613	Adipose
ENSG00000205323	0.0183512	Heart
ENSG00000205323	0.0178628	Heart
ENSG00000205323	0.0357836	Heart
ENSG00000205323	0.0757593	Heart
ENSG00000205323	0.0533287	Heart
ENSG00000205323	0.0186683	Heart
ENSG00000205323	0.017841	Heart
ENSG00000205323	0.107713	Heart
ENSG00000205323	0.0918115	Heart
ENSG00000205323	0.0362748	Heart
ENSG00000205323	0.0181939	Heart
ENSG00000205323	0.0175251	Heart
ENSG00000205323	0.0224673	Heart
ENSG00000205323	0.043553	Heart
ENSG00000205323	0.0720305	Heart
ENSG00000205323	0.0817378	Heart
ENSG00000205323	0.0175818	Heart
ENSG00000205323	0.0179849	Heart
ENSG00000205323	0.0713344	Heart
ENSG00000205323	0.020601	Heart
ENSG00000205323	0.0380392	Heart
ENSG00000205323	0.0193263	Heart
ENSG00000205323	0.0176762	Heart
ENSG00000205323	0.0182635	Heart
ENSG00000205323	0.058741	Heart
ENSG00000205323	0.0188938	Heart
ENSG00000205323	0.017715	Heart
ENSG00000205323	0.326759	Heart
ENSG00000205323	0.398664	Heart
ENSG00000205323	0.288098	Heart
ENSG00000205323	0.107857	Heart
ENSG00000205323	0.0198731	Heart
ENSG00000205323	0.018422	Heart
ENSG00000205323	0.0180336	Heart
ENSG00000205323	0.0421706	Heart
ENSG00000205323	0.0204519	Heart
ENSG00000205323	0.0178754	Heart
ENSG00000205323	0.572415	Heart
ENSG00000205323	0.200121	Heart
ENSG00000205323	0.0177583	Heart
ENSG00000205323	0.0175766	Heart
ENSG00000205323	0.0202218	Heart
ENSG00000205323	0.0179885	Heart
ENSG00000205323	0.038045	Heart
ENSG00000205323	0.0383631	Heart
ENSG00000205327	0.0175024	Heart
ENSG00000205327	0.0175417	Heart
ENSG00000205328	0.0178462	Heart
ENSG00000205328	0.0201553	Heart
ENSG00000205328	0.0179703	Heart
ENSG00000205328	0.0179776	Heart
ENSG00000205328	0.0174874	Heart
ENSG00000205328	0.0372971	Heart
ENSG00000205328	0.0185305	Heart
ENSG00000205328	0.0175544	Heart
ENSG00000205329	0.0200868	Heart
ENSG00000205330	0.0181354	Heart
ENSG00000205330	0.0180691	Heart
ENSG00000205330	0.0907515	Heart
ENSG00000205330	0.0754924	Heart
ENSG00000205330	0.0382872	Heart
ENSG00000205330	0.0178995	Heart
ENSG00000205330	0.0174468	Heart
ENSG00000205544	0.181078	Adipose
ENSG00000205544	0.0929362	Adipose
ENSG00000205544	0.0927707	Adipose
ENSG00000205544	0.0895136	Adipose
ENSG00000205544	0.0871969	Adipose
ENSG00000205544	0.0920207	Adipose
ENSG00000205544	0.0929619	Adipose
ENSG00000205544	0.0859407	Adipose
ENSG00000205544	0.161919	Adipose
ENSG00000205544	0.256296	Adipose
ENSG00000205544	0.251118	Adipose
ENSG00000205544	0.25518	Adipose
ENSG00000205544	0.426515	Adipose
ENSG00000205544	0.420945	Adipose
ENSG00000205544	0.0794724	Adipose
ENSG00000205544	0.172959	Adipose
ENSG00000205544	0.0913267	Adipose
ENSG00000205544	0.269858	Adipose
ENSG00000205544	0.270323	Adipose
ENSG00000205544	0.501211	Adipose
ENSG00000205544	0.264886	Adipose
ENSG00000205544	0.370571	Adipose
ENSG00000205544	0.468797	Adipose
ENSG00000205544	0.265152	Adipose
ENSG00000205544	0.353666	Adipose
ENSG00000205544	0.422804	Adipose
ENSG00000205544	0.164526	Adipose
ENSG00000205544	0.16775	Adipose
ENSG00000205544	0.0863145	Adipose
ENSG00000205544	0.168067	Adipose
ENSG00000205544	0.0816694	Adipose
ENSG00000205544	0.425642	Adipose
ENSG00000205544	0.274783	Adipose
ENSG00000205544	0.0849221	Adipose
ENSG00000205544	0.173217	Adipose
ENSG00000205544	0.161988	Adipose
ENSG00000205544	0.0837716	Adipose
ENSG00000205544	0.0822966	Adipose
ENSG00000205544	0.0837844	Adipose
ENSG00000205544	0.0916025	Adipose
ENSG00000205544	0.0827128	Adipose
ENSG00000205544	0.0800402	Adipose
ENSG00000205544	0.0851706	Adipose
ENSG00000205544	0.0869787	Adipose
ENSG00000205544	0.0931926	Adipose
ENSG00000205544	0.0206799	Heart
ENSG00000205544	0.0728182	Heart
ENSG00000205544	0.0721417	Heart
ENSG00000205544	0.0174735	Heart
ENSG00000205544	0.0917911	Heart
ENSG00000205544	0.0355737	Heart
ENSG00000205544	0.0543408	Heart
ENSG00000205544	0.203814	Heart
ENSG00000205544	0.0363448	Heart
ENSG00000205544	0.0188821	Heart
ENSG00000205544	0.017615	Heart
ENSG00000205544	0.0175427	Heart
ENSG00000205544	0.0192891	Heart
ENSG00000205544	0.0182271	Heart
ENSG00000205544	0.142563	Heart
ENSG00000205544	0.144478	Heart
ENSG00000205544	0.223064	Heart
ENSG00000205544	0.234751	Heart
ENSG00000205544	0.110281	Heart
ENSG00000205544	0.0366286	Heart
ENSG00000205544	0.0179641	Heart
ENSG00000205544	0.0384482	Heart
ENSG00000205544	0.170942	Heart
ENSG00000205544	0.0185835	Heart
ENSG00000205544	0.126673	Heart
ENSG00000205544	0.0174253	Heart
ENSG00000205544	0.51615	Heart
ENSG00000205544	0.44826	Heart
ENSG00000205544	0.479784	Heart
ENSG00000205544	0.604496	Heart
ENSG00000205544	0.661774	Heart
ENSG00000205544	0.393603	Heart
ENSG00000205544	0.539248	Heart
ENSG00000205544	0.109903	Heart
ENSG00000205544	0.0757753	Heart
ENSG00000205544	0.0572708	Heart
ENSG00000205544	0.0367082	Heart
ENSG00000205544	0.0183368	Heart
ENSG00000205544	0.0554353	Heart
ENSG00000205544	0.0376567	Heart
ENSG00000205544	0.0546608	Heart
ENSG00000205544	0.191809	Heart
ENSG00000205544	0.112866	Heart
ENSG00000205544	0.0369347	Heart
ENSG00000205544	0.112248	Heart
ENSG00000205544	0.0374163	Heart
ENSG00000205544	0.0175326	Heart
ENSG00000205544	0.0184104	Heart
ENSG00000205544	0.0358753	Heart
ENSG00000205544	0.0535284	Heart
ENSG00000205544	0.0655332	Heart
ENSG00000205544	0.0187583	Heart
ENSG00000205544	0.0564456	Heart
ENSG00000205544	0.0174897	Heart
ENSG00000205544	0.0209721	Heart
ENSG00000205544	0.0580435	Heart
ENSG00000205544	0.0527705	Heart
ENSG00000205544	0.0195929	Heart
ENSG00000205544	0.0540759	Heart
ENSG00000205544	0.0179911	Heart
ENSG00000205544	0.0176533	Heart
ENSG00000205544	0.0175633	Heart
ENSG00000205544	0.0176291	Heart
ENSG00000205544	0.0178796	Heart
ENSG00000205544	0.0529376	Heart
ENSG00000205544	0.130892	Heart
ENSG00000205544	0.0385742	Heart
ENSG00000205544	0.0739416	Heart
ENSG00000205544	0.279533	Heart
ENSG00000205544	0.131594	Heart
ENSG00000205544	0.0359933	Heart
ENSG00000205544	0.0186116	Heart
ENSG00000205544	0.0195249	Heart
ENSG00000205544	0.0907286	Heart
ENSG00000205544	0.0380476	Heart
ENSG00000205754	0.017874	Heart
ENSG00000205754	0.0174332	Heart
ENSG00000213139	0.0812855	Adipose
ENSG00000213139	0.182446	Adipose
ENSG00000213139	0.0796981	Adipose
ENSG00000213139	0.187115	Adipose
ENSG00000213139	0.191273	Adipose
ENSG00000213139	0.0943493	Adipose
ENSG00000213139	0.163709	Adipose
ENSG00000213139	0.24972	Adipose
ENSG00000213139	0.325546	Adipose
ENSG00000213139	0.175468	Adipose
ENSG00000213139	0.259394	Adipose
ENSG00000213139	0.343073	Adipose
ENSG00000213139	0.346804	Adipose
ENSG00000213139	0.164575	Adipose
ENSG00000213139	0.0871692	Adipose
ENSG00000213139	0.515347	Adipose
ENSG00000213139	0.0807009	Adipose
ENSG00000213139	0.248593	Adipose
ENSG00000213139	0.160015	Adipose
ENSG00000213139	0.2534	Adipose
ENSG00000213139	0.169117	Adipose
ENSG00000213139	0.0875075	Adipose
ENSG00000213139	0.0183198	Heart
ENSG00000213139	0.0531724	Heart
ENSG00000213139	0.0648594	Heart
ENSG00000213139	0.0205103	Heart
ENSG00000213139	0.0207373	Heart
ENSG00000213139	0.126398	Heart
ENSG00000213139	0.108507	Heart
ENSG00000213139	0.12652	Heart
ENSG00000213139	0.107825	Heart
ENSG00000213139	0.170759	Heart
ENSG00000213139	0.327961	Heart
ENSG00000213139	0.348097	Heart
ENSG00000213139	0.377342	Heart
ENSG00000213139	0.361684	Heart
ENSG00000213139	0.404303	Heart
ENSG00000213139	0.32267	Heart
ENSG00000213139	0.260475	Heart
ENSG00000213139	0.297648	Heart
ENSG00000213139	0.315238	Heart
ENSG00000213139	0.185939	Heart
ENSG00000213139	0.0916972	Heart
ENSG00000213139	0.0384544	Heart
ENSG00000213139	0.0361123	Heart
ENSG00000213139	0.0178356	Heart
ENSG00000213139	0.0175902	Heart
ENSG00000213366	0.0794559	Adipose
ENSG00000213366	0.087399	Adipose
ENSG00000213366	0.0846695	Adipose
ENSG00000213366	0.0817861	Adipose
ENSG00000213366	0.167684	Adipose
ENSG00000213366	0.159855	Adipose
ENSG00000213366	0.245524	Adipose
ENSG00000213366	0.247592	Adipose
ENSG00000213366	0.166427	Adipose
ENSG00000213366	0.0806092	Adipose
ENSG00000213366	0.0830906	Adipose
ENSG00000213366	0.0810018	Adipose
ENSG00000213366	0.43871	Adipose
ENSG00000213366	0.347455	Adipose
ENSG00000213366	0.259496	Adipose
ENSG00000213366	0.159993	Adipose
ENSG00000213366	0.0827546	Adipose
ENSG00000213366	0.512448	Adipose
ENSG00000213366	0.596702	Adipose
ENSG00000213366	0.362837	Adipose
ENSG00000213366	0.0803185	Adipose
ENSG00000213366	0.0813385	Adipose
ENSG00000213366	0.19501	Adipose
ENSG00000213366	0.165119	Adipose
ENSG00000213366	0.309412	Adipose
ENSG00000213366	0.176846	Adipose
ENSG00000213366	0.169816	Adipose
ENSG00000213366	0.302641	Adipose
ENSG00000213366	0.0841306	Adipose
ENSG00000213366	0.0877932	Adipose
ENSG00000213366	0.0814048	Adipose
ENSG00000213366	0.0840867	Adipose
ENSG00000213366	0.0897565	Adipose
ENSG00000213366	0.502046	Adipose
ENSG00000213366	0.504495	Adipose
ENSG00000213366	0.181977	Adipose
ENSG00000213366	0.164198	Adipose
ENSG00000213366	0.183112	Adipose
ENSG00000213366	0.243001	Adipose
ENSG00000213366	0.243331	Adipose
ENSG00000213366	0.173075	Adipose
ENSG00000213366	0.25578	Adipose
ENSG00000213366	0.0913726	Adipose
ENSG00000213366	0.0843886	Adipose
ENSG00000213366	0.0809005	Adipose
ENSG00000213366	0.0795324	Adipose
ENSG00000213366	0.0823243	Adipose
ENSG00000213366	0.0803509	Adipose
ENSG00000213366	0.0828913	Adipose
ENSG00000213366	0.0794217	Adipose
ENSG00000213366	0.090188	Adipose
ENSG00000213366	0.262633	Adipose
ENSG00000213366	0.26022	Adipose
ENSG00000213366	0.256376	Adipose
ENSG00000213366	0.179095	Adipose
ENSG00000213366	0.259916	Adipose
ENSG00000213366	0.080125	Adipose
ENSG00000213366	0.0796404	Adipose
ENSG00000213366	0.0861509	Adipose
ENSG00000213366	0.184542	Adipose
ENSG00000213366	0.0801764	Adipose
ENSG00000213366	0.0800523	Adipose
ENSG00000213366	0.0805717	Adipose
ENSG00000213366	0.0864093	Adipose
ENSG00000213366	0.0818347	Adipose
ENSG00000213366	0.0808727	Adipose
ENSG00000213366	0.0177377	Heart
ENSG00000213366	0.0177395	Heart
ENSG00000213366	0.0357087	Heart
ENSG00000213366	0.0180183	Heart
ENSG00000213366	0.037546	Heart
ENSG00000213366	0.0359206	Heart
ENSG00000213366	0.0359206	Heart
ENSG00000213366	0.0549095	Heart
ENSG00000213366	0.0550473	Heart
ENSG00000213366	0.0368296	Heart
ENSG00000213366	0.0187853	Heart
ENSG00000213366	0.0720129	Heart
ENSG00000213366	0.0184546	Heart
ENSG00000213366	0.0538992	Heart
ENSG00000213366	0.108298	Heart
ENSG00000213366	0.0530849	Heart
ENSG00000213366	0.018386	Heart
ENSG00000213366	0.018777	Heart
ENSG00000213366	0.0355977	Heart
ENSG00000213366	0.0536609	Heart
ENSG00000213366	0.0716796	Heart
ENSG00000213366	0.0182487	Heart
ENSG00000213366	0.49371	Heart
ENSG00000213366	0.499674	Heart
ENSG00000213366	0.466079	Heart
ENSG00000213366	0.0360357	Heart
ENSG00000213366	0.018237	Heart
ENSG00000213366	0.0351604	Heart
ENSG00000213366	0.231879	Heart
ENSG00000213366	0.195859	Heart
ENSG00000213366	0.168555	Heart
ENSG00000213366	0.149646	Heart
ENSG00000213366	0.0946701	Heart
ENSG00000213366	0.0178072	Heart
ENSG00000213366	0.404372	Heart
ENSG00000213366	0.329803	Heart
ENSG00000213366	0.446199	Heart
ENSG00000213366	0.214839	Heart
ENSG00000213366	0.0177114	Heart
ENSG00000213366	0.019854	Heart
ENSG00000213366	0.0919048	Heart
ENSG00000213366	0.376067	Heart
ENSG00000213366	0.624741	Heart
ENSG00000213366	0.017723	Heart
ENSG00000213366	0.0185782	Heart
ENSG00000213366	0.0185077	Heart
ENSG00000213366	0.0377229	Heart
ENSG00000213366	0.0423657	Heart
ENSG00000213366	0.0420055	Heart
ENSG00000213366	0.0180204	Heart
ENSG00000213366	0.58373	Heart
ENSG00000213366	0.634096	Heart
ENSG00000213366	0.150741	Heart
ENSG00000213366	0.0414275	Heart
ENSG00000213366	0.243462	Heart
ENSG00000213366	0.173226	Heart
ENSG00000213366	0.0213317	Heart
ENSG00000213366	0.0356751	Heart
ENSG00000213366	0.0353526	Heart
ENSG00000213366	0.0192794	Heart
ENSG00000213366	0.018903	Heart
ENSG00000213366	0.0175856	Heart
ENSG00000213366	0.0198412	Heart
ENSG00000213366	0.0367968	Heart
ENSG00000213366	0.0181791	Heart
ENSG00000213366	0.0546969	Heart
ENSG00000213366	0.0366755	Heart
ENSG00000213366	0.0349808	Heart
ENSG00000213366	0.0179011	Heart
ENSG00000213366	0.0179398	Heart
ENSG00000213366	0.0187152	Heart
ENSG00000213366	0.0381279	Heart
ENSG00000213366	0.111004	Heart
ENSG00000213366	0.116443	Heart
ENSG00000213366	0.0944345	Heart
ENSG00000213366	0.0409747	Heart
ENSG00000213366	0.0360356	Heart
ENSG00000213366	0.0187084	Heart
ENSG00000213366	0.0179899	Heart
ENSG00000213366	0.017575	Heart
ENSG00000213366	0.0176908	Heart
ENSG00000213366	0.0713575	Heart
ENSG00000213366	0.0184257	Heart
ENSG00000213366	0.0563306	Heart
ENSG00000213366	0.0179694	Heart
ENSG00000213366	0.0174443	Heart
ENSG00000213366	0.0174443	Heart
ENSG00000213366	0.0366142	Heart
ENSG00000213366	0.17454	Heart
ENSG00000213366	0.0181855	Heart
ENSG00000213366	0.01802	Heart
ENSG00000213366	0.0195761	Heart
ENSG00000213366	0.0210864	Heart
ENSG00000213366	0.0185837	Heart
ENSG00000213366	0.0181422	Heart
ENSG00000213366	0.0188052	Heart
ENSG00000213366	0.0180502	Heart
ENSG00000213366	0.0364913	Heart
ENSG00000213366	0.0200152	Heart
ENSG00000213366	0.0186626	Heart
ENSG00000213366	0.0362654	Heart
ENSG00000213366	0.0181083	Heart
ENSG00000213366	0.0185475	Heart
ENSG00000213366	0.0214859	Heart
ENSG00000213366	0.0200871	Heart
ENSG00000213366	0.0358478	Heart
ENSG00000213366	0.0182887	Heart
ENSG00000213366	0.0366875	Heart
ENSG00000213366	0.0178826	Heart
ENSG00000213366	0.0188019	Heart
ENSG00000213366	0.0207978	Heart
ENSG00000213366	0.0201542	Heart
ENSG00000213533	0.0815051	Adipose
ENSG00000213533	0.0931963	Adipose
ENSG00000213533	0.0808848	Adipose
ENSG00000213533	0.0866376	Adipose
ENSG00000213533	0.0847268	Adipose
ENSG00000213533	0.0799884	Adipose
ENSG00000213533	0.347872	Adipose
ENSG00000213533	0.242924	Adipose
ENSG00000213533	0.345889	Adipose
ENSG00000213533	0.160596	Adipose
ENSG00000213533	0.168038	Adipose
ENSG00000213533	0.0806475	Adipose
ENSG00000213533	0.244656	Adipose
ENSG00000213533	0.164276	Adipose
ENSG00000213533	0.0820925	Adipose
ENSG00000213533	0.406952	Adipose
ENSG00000213533	0.0805241	Adipose
ENSG00000213533	0.0794946	Adipose
ENSG00000213533	0.485427	Adipose
ENSG00000213533	0.164253	Adipose
ENSG00000213533	0.0804775	Adipose
ENSG00000213533	0.0858997	Adipose
ENSG00000213533	0.0813456	Adipose
ENSG00000213533	0.247273	Adipose
ENSG00000213533	0.173685	Adipose
ENSG00000213533	0.346205	Adipose
ENSG00000213533	0.262388	Adipose
ENSG00000213533	0.101051	Adipose
ENSG00000213533	0.295516	Adipose
ENSG00000213533	0.290566	Adipose
ENSG00000213533	0.931996	Adipose
ENSG00000213533	0.944607	Adipose
ENSG00000213533	0.81137	Adipose
ENSG00000213533	0.789986	Adipose
ENSG00000213533	0.800881	Adipose
ENSG00000213533	0.626458	Adipose
ENSG00000213533	0.833598	Adipose
ENSG00000213533	0.809985	Adipose
ENSG00000213533	0.695556	Adipose
ENSG00000213533	0.393639	Adipose
ENSG00000213533	0.394822	Adipose
ENSG00000213533	0.621966	Adipose
ENSG00000213533	0.621966	Adipose
ENSG00000213533	0.623908	Adipose
ENSG00000213533	0.0805087	Adipose
ENSG00000213533	0.245599	Adipose
ENSG00000213533	0.0824805	Adipose
ENSG00000213533	0.090032	Adipose
ENSG00000213533	0.333815	Adipose
ENSG00000213533	0.257332	Adipose
ENSG00000213533	0.16162	Adipose
ENSG00000213533	0.0811491	Adipose
ENSG00000213533	0.263451	Adipose
ENSG00000213533	0.166877	Adipose
ENSG00000213533	0.163245	Adipose
ENSG00000213533	0.165863	Adipose
ENSG00000213533	0.0796502	Adipose
ENSG00000213533	0.0801669	Adipose
ENSG00000213533	0.0808812	Adipose
ENSG00000213533	0.089071	Adipose
ENSG00000213533	0.348251	Adipose
ENSG00000213533	0.0831695	Adipose
ENSG00000213533	0.0828871	Adipose
ENSG00000213533	0.0798	Adipose
ENSG00000213533	0.0844765	Adipose
ENSG00000213533	0.252422	Adipose
ENSG00000213533	0.167311	Adipose
ENSG00000213533	0.166168	Adipose
ENSG00000213533	0.328966	Adipose
ENSG00000213533	0.549194	Adipose
ENSG00000213533	0.454635	Adipose
ENSG00000213533	0.463057	Adipose
ENSG00000213533	0.585988	Adipose
ENSG00000213533	0.293962	Adipose
ENSG00000213533	0.566808	Adipose
ENSG00000213533	0.647944	Adipose
ENSG00000213533	0.458351	Adipose
ENSG00000213533	0.172422	Adipose
ENSG00000213533	0.361917	Adipose
ENSG00000213533	0.3648	Adipose
ENSG00000213533	0.361083	Adipose
ENSG00000213533	0.271997	Adipose
ENSG00000213533	0.168014	Adipose
ENSG00000213533	0.443849	Adipose
ENSG00000213533	0.393389	Adipose
ENSG00000213533	0.461483	Adipose
ENSG00000213533	0.65277	Adipose
ENSG00000213533	0.63267	Adipose
ENSG00000213533	0.613362	Adipose
ENSG00000213533	0.437434	Adipose
ENSG00000213533	0.261434	Adipose
ENSG00000213533	0.447265	Adipose
ENSG00000213533	0.522631	Adipose
ENSG00000213533	0.420299	Adipose
ENSG00000213533	0.16542	Adipose
ENSG00000213533	0.17768	Adipose
ENSG00000213533	0.0880234	Adipose
ENSG00000213533	0.357109	Adipose
ENSG00000213533	0.436215	Adipose
ENSG00000213533	0.380328	Adipose
ENSG00000213533	0.079392	Adipose
ENSG00000213533	0.0803344	Adipose
ENSG00000213533	0.180991	Adipose
ENSG00000213533	0.0834509	Adipose
ENSG00000213533	0.166534	Adipose
ENSG00000213533	0.0175816	Heart
ENSG00000213533	0.0180148	Heart
ENSG00000213533	0.0183299	Heart
ENSG00000213533	0.0178203	Heart
ENSG00000213533	0.0189372	Heart
ENSG00000213533	0.0191614	Heart
ENSG00000213533	0.0209991	Heart
ENSG00000213533	0.0217621	Heart
ENSG00000213533	0.0178845	Heart
ENSG00000213533	0.0181796	Heart
ENSG00000213533	0.0182185	Heart
ENSG00000213533	0.0203966	Heart
ENSG00000213533	0.0549866	Heart
ENSG00000213533	0.019647	Heart
ENSG00000213533	0.017598	Heart
ENSG00000213533	0.0366168	Heart
ENSG00000213533	0.0177311	Heart
ENSG00000213533	0.0182383	Heart
ENSG00000213533	0.0174727	Heart
ENSG00000213533	0.01826	Heart
ENSG00000213533	0.0379821	Heart
ENSG00000213533	0.0180947	Heart
ENSG00000213533	0.0746175	Heart
ENSG00000213533	0.0175502	Heart
ENSG00000213533	0.196796	Heart
ENSG00000213533	0.234017	Heart
ENSG00000213533	0.11078	Heart
ENSG00000213533	0.0176905	Heart
ENSG00000213533	0.0176489	Heart
ENSG00000213533	0.0351365	Heart
ENSG00000213533	0.0186601	Heart
ENSG00000213533	0.0183354	Heart
ENSG00000213533	0.0174795	Heart
ENSG00000213533	0.0188928	Heart
ENSG00000213533	0.017428	Heart
ENSG00000213533	0.127366	Heart
ENSG00000213533	0.108059	Heart
ENSG00000213533	0.361809	Heart
ENSG00000213533	0.195415	Heart
ENSG00000213533	0.0709161	Heart
ENSG00000213533	0.364427	Heart
ENSG00000213533	0.323184	Heart
ENSG00000213533	0.158812	Heart
ENSG00000213533	0.12577	Heart
ENSG00000213533	0.089019	Heart
ENSG00000213533	0.018446	Heart
ENSG00000213533	0.0741188	Heart
ENSG00000213533	0.0200641	Heart
ENSG00000213533	0.0612102	Heart
ENSG00000213533	0.110486	Heart
ENSG00000213533	0.0629016	Heart
ENSG00000213533	0.0187525	Heart
ENSG00000213533	0.0176307	Heart
ENSG00000213533	0.0182441	Heart
ENSG00000213533	0.0181828	Heart
ENSG00000213533	0.0356866	Heart
ENSG00000213533	0.0542647	Heart
ENSG00000213533	0.0194497	Heart
ENSG00000213533	0.166254	Heart
ENSG00000213533	0.174205	Heart
ENSG00000213533	0.241575	Heart
ENSG00000213533	0.252628	Heart
ENSG00000213533	0.255548	Heart
ENSG00000213533	0.745143	Heart
ENSG00000213533	0.76103	Heart
ENSG00000213533	0.705726	Heart
ENSG00000213533	0.710765	Heart
ENSG00000213533	0.721633	Heart
ENSG00000213533	0.65426	Heart
ENSG00000213533	0.433583	Heart
ENSG00000213533	0.425409	Heart
ENSG00000213533	0.43511	Heart
ENSG00000213533	0.330067	Heart
ENSG00000213533	0.329667	Heart
ENSG00000213533	0.319086	Heart
ENSG00000213533	0.319137	Heart
ENSG00000213533	0.300941	Heart
ENSG00000213533	0.0178697	Heart
ENSG00000213533	0.0209902	Heart
ENSG00000213533	0.0403239	Heart
ENSG00000213533	0.0191586	Heart
ENSG00000213533	0.0176231	Heart
ENSG00000213533	0.0352852	Heart
ENSG00000213533	0.0180576	Heart
ENSG00000213533	0.0732592	Heart
ENSG00000213533	0.0193903	Heart
ENSG00000213533	0.0177738	Heart
ENSG00000213533	0.0178995	Heart
ENSG00000213533	0.0179784	Heart
ENSG00000213533	0.0530966	Heart
ENSG00000213533	0.0194277	Heart
ENSG00000213533	0.0375347	Heart
ENSG00000213533	0.021778	Heart
ENSG00000213533	0.0209945	Heart
ENSG00000213533	0.0179913	Heart
ENSG00000213533	0.017444	Heart
ENSG00000213533	0.0181201	Heart
ENSG00000213533	0.036894	Heart
ENSG00000213533	0.0358268	Heart
ENSG00000213533	0.0177042	Heart
ENSG00000213533	0.0197683	Heart
ENSG00000213533	0.0366	Heart
ENSG00000213533	0.339167	Heart
ENSG00000213533	0.0177275	Heart
ENSG00000213533	0.0363897	Heart
ENSG00000213533	0.0175755	Heart
ENSG00000213533	0.0181564	Heart
ENSG00000213533	0.0180388	Heart
ENSG00000213533	0.0177629	Heart
ENSG00000213533	0.0382529	Heart
ENSG00000213533	0.019116	Heart
ENSG00000213533	0.0175895	Heart
ENSG00000213533	0.0829827	Heart
ENSG00000213533	0.101255	Heart
ENSG00000213533	0.102857	Heart
ENSG00000213533	0.0806206	Heart
ENSG00000213533	0.088206	Heart
ENSG00000213533	0.0865493	Heart
ENSG00000213533	0.103709	Heart
ENSG00000213533	0.129002	Heart
ENSG00000213533	0.147891	Heart
ENSG00000213533	0.332191	Heart
ENSG00000213533	0.219843	Heart
ENSG00000213533	0.489816	Heart
ENSG00000213533	0.311654	Heart
ENSG00000213533	0.108938	Heart
ENSG00000213533	0.138623	Heart
ENSG00000213533	0.199766	Heart
ENSG00000213533	0.349203	Heart
ENSG00000213533	0.526121	Heart
ENSG00000213533	0.43849	Heart
ENSG00000213533	0.266505	Heart
ENSG00000213533	0.399801	Heart
ENSG00000213533	0.425183	Heart
ENSG00000213533	0.401583	Heart
ENSG00000213533	0.361799	Heart
ENSG00000213533	0.184868	Heart
ENSG00000213533	0.286873	Heart
ENSG00000213533	0.297255	Heart
ENSG00000213533	0.242682	Heart
ENSG00000213533	0.193532	Heart
ENSG00000213533	0.247163	Heart
ENSG00000213533	0.0404737	Heart
ENSG00000213533	0.373393	Heart
ENSG00000213533	0.333301	Heart
ENSG00000213533	0.0968981	Heart
ENSG00000213533	0.0731914	Heart
ENSG00000213533	0.0883818	Heart
ENSG00000213533	0.0774263	Heart
ENSG00000213533	0.01963	Heart
ENSG00000213533	0.0175456	Heart
ENSG00000213533	0.0181881	Heart
ENSG00000213533	0.0174853	Heart
ENSG00000213533	0.0187278	Heart
ENSG00000213533	0.0178458	Heart
ENSG00000213533	0.0186771	Heart
ENSG00000213533	0.0175293	Heart
ENSG00000213533	0.0190398	Heart
ENSG00000213533	0.035958	Heart
ENSG00000213533	0.0180976	Heart
ENSG00000213533	0.0176429	Heart
ENSG00000213533	0.153206	Heart
ENSG00000213859	0.0859346	Adipose
ENSG00000213859	0.169305	Adipose
ENSG00000213859	0.0834822	Adipose
ENSG00000213859	0.0809804	Adipose
ENSG00000213859	0.0995647	Adipose
ENSG00000213859	0.169172	Adipose
ENSG00000213859	0.0943433	Adipose
ENSG00000213859	0.0798442	Adipose
ENSG00000213859	0.082302	Adipose
ENSG00000213859	0.0824577	Adipose
ENSG00000213859	0.0191153	Heart
ENSG00000213859	0.0183424	Heart
ENSG00000213859	0.0177092	Heart
ENSG00000213859	0.0551104	Heart
ENSG00000213859	0.143746	Heart
ENSG00000213859	0.106579	Heart
ENSG00000213859	0.0174657	Heart
ENSG00000213859	0.017853	Heart
ENSG00000213859	0.0907853	Heart
ENSG00000213859	0.126047	Heart
ENSG00000213859	0.255638	Heart
ENSG00000213859	0.161193	Heart
ENSG00000213859	0.0174952	Heart
ENSG00000213859	0.0192356	Heart
ENSG00000213859	0.0176759	Heart
ENSG00000213859	0.0221446	Heart
ENSG00000213859	0.0181086	Heart
ENSG00000213859	0.0190705	Heart
ENSG00000213859	0.0199698	Heart
ENSG00000213859	0.0175542	Heart
ENSG00000213859	0.0176072	Heart
ENSG00000213859	0.0194122	Heart
ENSG00000213859	0.0175994	Heart
ENSG00000213859	0.017541	Heart
ENSG00000213859	0.0191602	Heart
ENSG00000213859	0.0351779	Heart
ENSG00000213859	0.0176927	Heart
ENSG00000213859	0.0383471	Heart
ENSG00000213859	0.0182971	Heart
ENSG00000213949	0.0839911	Adipose
ENSG00000213949	0.0827528	Adipose
ENSG00000213949	0.0820494	Adipose
ENSG00000213949	0.0802029	Adipose
ENSG00000213949	0.25715	Adipose
ENSG00000213949	0.104979	Adipose
ENSG00000213949	0.708636	Adipose
ENSG00000213949	0.311645	Adipose
ENSG00000213949	0.742295	Adipose
ENSG00000213949	0.733039	Adipose
ENSG00000213949	0.732985	Adipose
ENSG00000213949	0.744117	Adipose
ENSG00000213949	0.731886	Adipose
ENSG00000213949	0.625855	Adipose
ENSG00000213949	0.666538	Adipose
ENSG00000213949	0.661308	Adipose
ENSG00000213949	0.094344	Adipose
ENSG00000213949	0.0977614	Adipose
ENSG00000213949	0.352198	Adipose
ENSG00000213949	0.377353	Adipose
ENSG00000213949	0.396759	Adipose
ENSG00000213949	0.297529	Adipose
ENSG00000213949	0.245743	Adipose
ENSG00000213949	0.249864	Adipose
ENSG00000213949	0.305919	Adipose
ENSG00000213949	0.498935	Adipose
ENSG00000213949	0.0982826	Adipose
ENSG00000213949	0.297142	Adipose
ENSG00000213949	0.291681	Adipose
ENSG00000213949	0.102121	Adipose
ENSG00000213949	0.700723	Adipose
ENSG00000213949	0.612915	Adipose
ENSG00000213949	0.715298	Adipose
ENSG00000213949	0.720529	Adipose
ENSG00000213949	0.706053	Adipose
ENSG00000213949	0.497598	Adipose
ENSG00000213949	0.30307	Adipose
ENSG00000213949	0.260443	Adipose
ENSG00000213949	0.0806446	Adipose
ENSG00000213949	0.0867513	Adipose
ENSG00000213949	0.399342	Adipose
ENSG00000213949	0.40864	Adipose
ENSG00000213949	0.0801954	Adipose
ENSG00000213949	0.67354	Adipose
ENSG00000213949	0.752811	Adipose
ENSG00000213949	0.777012	Adipose
ENSG00000213949	0.739988	Adipose
ENSG00000213949	0.66209	Adipose
ENSG00000213949	0.525013	Adipose
ENSG00000213949	0.510018	Adipose
ENSG00000213949	0.696928	Adipose
ENSG00000213949	0.791116	Adipose
ENSG00000213949	0.564085	Adipose
ENSG00000213949	0.792711	Adipose
ENSG00000213949	0.805936	Adipose
ENSG00000213949	0.311699	Adipose
ENSG00000213949	0.104956	Adipose
ENSG00000213949	0.104671	Adipose
ENSG00000213949	0.0958706	Adipose
ENSG00000213949	0.28622	Adipose
ENSG00000213949	0.384694	Adipose
ENSG00000213949	0.101471	Adipose
ENSG00000213949	0.0971014	Adipose
ENSG00000213949	0.0964371	Adipose
ENSG00000213949	0.203367	Adipose
ENSG00000213949	0.394132	Adipose
ENSG00000213949	0.405982	Adipose
ENSG00000213949	0.380689	Adipose
ENSG00000213949	0.191422	Adipose
ENSG00000213949	0.179969	Adipose
ENSG00000213949	0.0822811	Adipose
ENSG00000213949	0.0838465	Adipose
ENSG00000213949	0.776401	Adipose
ENSG00000213949	0.750508	Adipose
ENSG00000213949	0.731501	Adipose
ENSG00000213949	0.573456	Adipose
ENSG00000213949	0.587075	Adipose
ENSG00000213949	0.481955	Adipose
ENSG00000213949	0.477951	Adipose
ENSG00000213949	0.297058	Adipose
ENSG00000213949	0.0846887	Adipose
ENSG00000213949	0.0897448	Adipose
ENSG00000213949	0.086875	Adipose
ENSG00000213949	0.374897	Adipose
ENSG00000213949	0.161097	Adipose
ENSG00000213949	0.264515	Adipose
ENSG00000213949	0.438957	Adipose
ENSG00000213949	0.0838498	Adipose
ENSG00000213949	0.082172	Adipose
ENSG00000213949	0.0938458	Adipose
ENSG00000213949	0.166269	Adipose
ENSG00000213949	0.32606	Adipose
ENSG00000213949	0.407776	Adipose
ENSG00000213949	0.587323	Adipose
ENSG00000213949	0.60093	Adipose
ENSG00000213949	0.558867	Adipose
ENSG00000213949	0.575065	Adipose
ENSG00000213949	0.081729	Adipose
ENSG00000213949	0.577096	Adipose
ENSG00000213949	0.572554	Adipose
ENSG00000213949	0.544235	Adipose
ENSG00000213949	0.541516	Adipose
ENSG00000213949	0.637401	Adipose
ENSG00000213949	0.644688	Adipose
ENSG00000213949	0.828948	Adipose
ENSG00000213949	0.835991	Adipose
ENSG00000213949	0.765885	Adipose
ENSG00000213949	0.591487	Adipose
ENSG00000213949	0.593901	Adipose
ENSG00000213949	0.518956	Adipose
ENSG00000213949	0.0797117	Adipose
ENSG00000213949	0.0976077	Adipose
ENSG00000213949	0.28822	Adipose
ENSG00000213949	0.468781	Adipose
ENSG00000213949	0.665556	Adipose
ENSG00000213949	0.428799	Adipose
ENSG00000213949	0.252443	Adipose
ENSG00000213949	0.25852	Adipose
ENSG00000213949	0.0803985	Adipose
ENSG00000213949	0.165935	Adipose
ENSG00000213949	0.546852	Adipose
ENSG00000213949	0.572616	Adipose
ENSG00000213949	0.177506	Adipose
ENSG00000213949	0.16525	Adipose
ENSG00000213949	0.259225	Adipose
ENSG00000213949	0.172515	Adipose
ENSG00000213949	0.0880687	Adipose
ENSG00000213949	0.174922	Adipose
ENSG00000213949	0.0900503	Adipose
ENSG00000213949	0.26778	Adipose
ENSG00000213949	0.266466	Adipose
ENSG00000213949	0.167036	Adipose
ENSG00000213949	0.0830288	Adipose
ENSG00000213949	0.0195112	Heart
ENSG00000213949	0.0236914	Heart
ENSG00000213949	0.0175061	Heart
ENSG00000213949	0.0178832	Heart
ENSG00000213949	0.0371228	Heart
ENSG00000213949	0.0175389	Heart
ENSG00000213949	0.0718368	Heart
ENSG00000213949	0.0179276	Heart
ENSG00000213949	0.0711066	Heart
ENSG00000213949	0.0176547	Heart
ENSG00000213949	0.0953187	Heart
ENSG00000213949	0.0357045	Heart
ENSG00000213949	0.163142	Heart
ENSG00000213949	0.696006	Heart
ENSG00000213949	0.115347	Heart
ENSG00000213949	0.186643	Heart
ENSG00000213949	0.252771	Heart
ENSG00000213949	0.274337	Heart
ENSG00000213949	0.372464	Heart
ENSG00000213949	0.368506	Heart
ENSG00000213949	0.40138	Heart
ENSG00000213949	0.315058	Heart
ENSG00000213949	0.321233	Heart
ENSG00000213949	0.186563	Heart
ENSG00000213949	0.241842	Heart
ENSG00000213949	0.287246	Heart
ENSG00000213949	0.306918	Heart
ENSG00000213949	0.264729	Heart
ENSG00000213949	0.284486	Heart
ENSG00000213949	0.222768	Heart
ENSG00000213949	0.070683	Heart
ENSG00000213949	0.245773	Heart
ENSG00000213949	0.353936	Heart
ENSG00000213949	0.16705	Heart
ENSG00000213949	0.147413	Heart
ENSG00000213949	0.152883	Heart
ENSG00000213949	0.124464	Heart
ENSG00000213949	0.045635	Heart
ENSG00000213949	0.671349	Heart
ENSG00000213949	0.768158	Heart
ENSG00000213949	0.800258	Heart
ENSG00000213949	0.810207	Heart
ENSG00000213949	0.748093	Heart
ENSG00000213949	0.131736	Heart
ENSG00000213949	0.153883	Heart
ENSG00000213949	0.0749509	Heart
ENSG00000213949	0.0180207	Heart
ENSG00000213949	0.0533914	Heart
ENSG00000213949	0.0362938	Heart
ENSG00000213949	0.177753	Heart
ENSG00000213949	0.177668	Heart
ENSG00000213949	0.0380808	Heart
ENSG00000213949	0.0178465	Heart
ENSG00000213949	0.303809	Heart
ENSG00000213949	0.395669	Heart
ENSG00000213949	0.555307	Heart
ENSG00000213949	0.311953	Heart
ENSG00000213949	0.300744	Heart
ENSG00000213949	0.300619	Heart
ENSG00000213949	0.295727	Heart
ENSG00000213949	0.394987	Heart
ENSG00000213949	0.582389	Heart
ENSG00000213949	0.485277	Heart
ENSG00000213949	0.706536	Heart
ENSG00000213949	0.682016	Heart
ENSG00000213949	0.160772	Heart
ENSG00000213949	0.18632	Heart
ENSG00000213949	0.184256	Heart
ENSG00000213949	0.129773	Heart
ENSG00000213949	0.0412287	Heart
ENSG00000213949	0.166886	Heart
ENSG00000213949	0.296253	Heart
ENSG00000213949	0.197321	Heart
ENSG00000213949	0.197637	Heart
ENSG00000213949	0.106053	Heart
ENSG00000213949	0.0436154	Heart
ENSG00000213949	0.157892	Heart
ENSG00000213949	0.232768	Heart
ENSG00000213949	0.201113	Heart
ENSG00000213949	0.0643499	Heart
ENSG00000213949	0.0207924	Heart
ENSG00000213949	0.0828624	Heart
ENSG00000213949	0.0196425	Heart
ENSG00000213949	0.266072	Heart
ENSG00000213949	0.255969	Heart
ENSG00000213949	0.0403517	Heart
ENSG00000213949	0.762615	Heart
ENSG00000213949	0.711568	Heart
ENSG00000213949	0.712542	Heart
ENSG00000213949	0.638216	Heart
ENSG00000213949	0.52705	Heart
ENSG00000213949	0.475804	Heart
ENSG00000213949	0.46722	Heart
ENSG00000213949	0.108447	Heart
ENSG00000213949	0.0194869	Heart
ENSG00000213949	0.0356203	Heart
ENSG00000213949	0.0766613	Heart
ENSG00000213949	0.0377082	Heart
ENSG00000213949	0.0192226	Heart
ENSG00000213949	0.0416507	Heart
ENSG00000213949	0.0356792	Heart
ENSG00000213949	0.193863	Heart
ENSG00000213949	0.233675	Heart
ENSG00000213949	0.0179906	Heart
ENSG00000213949	0.125039	Heart
ENSG00000213949	0.241683	Heart
ENSG00000213949	0.0606992	Heart
ENSG00000213949	0.0209318	Heart
ENSG00000213949	0.0212207	Heart
ENSG00000213949	0.0178485	Heart
ENSG00000213949	0.037593	Heart
ENSG00000213949	0.0184764	Heart
ENSG00000213949	0.0183714	Heart
ENSG00000213949	0.0395381	Heart
ENSG00000213949	0.0370087	Heart
ENSG00000213949	0.0206618	Heart
ENSG00000213949	0.0529949	Heart
ENSG00000213949	0.0175516	Heart
ENSG00000213949	0.118467	Heart
ENSG00000213949	0.0417974	Heart
ENSG00000213949	0.0204592	Heart
ENSG00000213949	0.114143	Heart
ENSG00000213949	0.222589	Heart
ENSG00000213949	0.237004	Heart
ENSG00000213949	0.235901	Heart
ENSG00000213949	0.286427	Heart
ENSG00000213949	0.313119	Heart
ENSG00000213949	0.286613	Heart
ENSG00000213949	0.301554	Heart
ENSG00000213949	0.018749	Heart
ENSG00000213949	0.0174701	Heart
ENSG00000213949	0.324452	Heart
ENSG00000213949	0.320296	Heart
ENSG00000213949	0.304353	Heart
ENSG00000213949	0.293515	Heart
ENSG00000213949	0.39669	Heart
ENSG00000213949	0.400847	Heart
ENSG00000213949	0.48449	Heart
ENSG00000213949	0.479142	Heart
ENSG00000213949	0.429355	Heart
ENSG00000213949	0.252494	Heart
ENSG00000213949	0.249474	Heart
ENSG00000213949	0.237961	Heart
ENSG00000213949	0.107086	Heart
ENSG00000213949	0.10094	Heart
ENSG00000213949	0.0184165	Heart
ENSG00000213949	0.218049	Heart
ENSG00000213949	0.27789	Heart
ENSG00000213949	0.293022	Heart
ENSG00000213949	0.324124	Heart
ENSG00000213949	0.158039	Heart
ENSG00000213949	0.129975	Heart
ENSG00000213949	0.130987	Heart
ENSG00000213949	0.1448	Heart
ENSG00000213949	0.0383567	Heart
ENSG00000213949	0.0194591	Heart
ENSG00000213949	0.0176244	Heart
ENSG00000213949	0.0620416	Heart
ENSG00000213949	0.164906	Heart
ENSG00000213949	0.168805	Heart
ENSG00000213949	0.0383023	Heart
ENSG00000213949	0.0358197	Heart
ENSG00000213949	0.0182626	Heart
ENSG00000213949	0.0181129	Heart
ENSG00000213949	0.0189221	Heart
ENSG00000213949	0.018073	Heart
ENSG00000213949	0.093098	Heart
ENSG00000213949	0.203537	Heart
ENSG00000213949	0.164011	Heart
ENSG00000213949	0.105356	Heart
ENSG00000213949	0.0817838	Heart
ENSG00000213949	0.0766226	Heart
ENSG00000213949	0.0753606	Heart
ENSG00000213949	0.0561639	Heart
ENSG00000213949	0.0360009	Heart
ENSG00000213965	0.290447	Adipose
ENSG00000213965	0.0820801	Adipose
ENSG00000213965	0.0885191	Adipose
ENSG00000213965	0.0893539	Adipose
ENSG00000213965	0.0822915	Adipose
ENSG00000213965	0.080644	Adipose
ENSG00000213965	0.0819	Adipose
ENSG00000213965	0.264552	Adipose
ENSG00000213965	0.0885852	Adipose
ENSG00000213965	0.461683	Adipose
ENSG00000213965	0.345237	Adipose
ENSG00000213965	0.351044	Adipose
ENSG00000213965	0.273822	Adipose
ENSG00000213965	0.174297	Adipose
ENSG00000213965	0.082322	Adipose
ENSG00000213965	0.0800607	Adipose
ENSG00000213965	0.158999	Adipose
ENSG00000213965	0.0821166	Adipose
ENSG00000213965	0.0827859	Adipose
ENSG00000213965	0.0815703	Adipose
ENSG00000213965	0.163909	Adipose
ENSG00000213965	0.0797904	Adipose
ENSG00000213965	0.0918725	Adipose
ENSG00000213965	0.0795761	Adipose
ENSG00000213965	0.0950562	Adipose
ENSG00000213965	0.0830328	Adipose
ENSG00000213965	0.0803853	Adipose
ENSG00000213965	0.0819033	Adipose
ENSG00000213965	0.0802665	Adipose
ENSG00000213965	0.0870805	Adipose
ENSG00000213965	0.0872916	Adipose
ENSG00000213965	0.0833278	Adipose
ENSG00000213965	0.083813	Adipose
ENSG00000213965	0.169814	Adipose
ENSG00000213965	0.0859428	Adipose
ENSG00000213965	0.0905587	Adipose
ENSG00000213965	0.0753401	Heart
ENSG00000213965	0.0185588	Heart
ENSG00000213965	0.0591448	Heart
ENSG00000213965	0.0631691	Heart
ENSG00000213965	0.104231	Heart
ENSG00000213965	0.105205	Heart
ENSG00000213965	0.0216955	Heart
ENSG00000213965	0.411222	Heart
ENSG00000213965	0.0183699	Heart
ENSG00000213965	0.0186914	Heart
ENSG00000213965	0.0358453	Heart
ENSG00000213965	0.0181928	Heart
ENSG00000213965	0.0189174	Heart
ENSG00000213965	0.0186953	Heart
ENSG00000213965	0.055415	Heart
ENSG00000213965	0.0590763	Heart
ENSG00000213965	0.0756742	Heart
ENSG00000213965	0.0931759	Heart
ENSG00000213965	0.0359824	Heart
ENSG00000213965	0.146286	Heart
ENSG00000213965	0.185267	Heart
ENSG00000213965	0.302475	Heart
ENSG00000213965	0.0176673	Heart
ENSG00000213965	0.0188104	Heart
ENSG00000213965	0.0358929	Heart
ENSG00000213965	0.0177074	Heart
ENSG00000213965	0.198784	Heart
ENSG00000213965	0.25618	Heart
ENSG00000213965	0.302008	Heart
ENSG00000213965	0.168008	Heart
ENSG00000213965	0.268148	Heart
ENSG00000213965	0.0577407	Heart
ENSG00000213965	0.0183909	Heart
ENSG00000213965	0.0188354	Heart
ENSG00000213965	0.0548891	Heart
ENSG00000213965	0.0177	Heart
ENSG00000213965	0.0183434	Heart
ENSG00000213965	0.0178923	Heart
ENSG00000213965	0.0178766	Heart
ENSG00000213965	0.01868	Heart
ENSG00000213965	0.0536202	Heart
ENSG00000213965	0.0182089	Heart
ENSG00000213965	0.0183987	Heart
ENSG00000213965	0.113055	Heart
ENSG00000213965	0.0936637	Heart
ENSG00000213965	0.0362735	Heart
ENSG00000213965	0.0202245	Heart
ENSG00000213965	0.017986	Heart
ENSG00000213965	0.0175602	Heart
ENSG00000213965	0.0186947	Heart
ENSG00000213965	0.0189287	Heart
ENSG00000213965	0.0191517	Heart
ENSG00000213965	0.0178642	Heart
ENSG00000213965	0.0174964	Heart
ENSG00000213965	0.0175939	Heart
ENSG00000213965	0.0546144	Heart
ENSG00000213965	0.0534703	Heart
ENSG00000213965	0.019008	Heart
ENSG00000213965	0.0368156	Heart
ENSG00000213965	0.0177503	Heart
ENSG00000213965	0.0357759	Heart
ENSG00000213965	0.0554521	Heart
ENSG00000213965	0.0186188	Heart
ENSG00000213965	0.0374142	Heart
ENSG00000213965	0.01999	Heart
ENSG00000213965	0.0375003	Heart
ENSG00000213965	0.15534	Heart
ENSG00000213965	0.110515	Heart
ENSG00000213965	0.0178535	Heart
ENSG00000213965	0.0194643	Heart
ENSG00000213965	0.01929	Heart
ENSG00000213965	0.017602	Heart
ENSG00000213965	0.0176701	Heart
ENSG00000214681	0.079507	Adipose
ENSG00000214681	0.0176972	Heart
ENSG00000214681	0.0174994	Heart
ENSG00000214681	0.0184698	Heart
ENSG00000214681	0.0175803	Heart
ENSG00000214681	0.0175699	Heart
ENSG00000214681	0.0175254	Heart
ENSG00000214681	0.0177968	Heart
ENSG00000214686	0.0797487	Adipose
ENSG00000214686	0.0176629	Heart
ENSG00000214686	0.0177242	Heart
ENSG00000214686	0.0174261	Heart
ENSG00000215041	0.0859758	Adipose
ENSG00000215041	0.0828466	Adipose
ENSG00000215041	0.0834507	Adipose
ENSG00000215041	0.324798	Adipose
ENSG00000215041	0.161719	Adipose
ENSG00000215041	0.0826378	Adipose
ENSG00000215041	0.0809594	Adipose
ENSG00000215041	0.170144	Adipose
ENSG00000215041	0.08052	Adipose
ENSG00000215041	0.0833962	Adipose
ENSG00000215041	0.0806201	Adipose
ENSG00000215041	0.162607	Adipose
ENSG00000215041	0.0821715	Adipose
ENSG00000215041	0.0856668	Adipose
ENSG00000215041	0.269173	Adipose
ENSG00000215041	0.256319	Adipose
ENSG00000215041	0.512243	Adipose
ENSG00000215041	0.33729	Adipose
ENSG00000215041	0.432523	Adipose
ENSG00000215041	0.0927617	Adipose
ENSG00000215041	0.341389	Adipose
ENSG00000215041	0.0939374	Adipose
ENSG00000215041	0.257216	Adipose
ENSG00000215041	0.0922205	Adipose
ENSG00000215041	0.165602	Adipose
ENSG00000215041	0.0831342	Adipose
ENSG00000215041	0.243105	Adipose
ENSG00000215041	0.162997	Adipose
ENSG00000215041	0.0826574	Adipose
ENSG00000215041	0.0873314	Adipose
ENSG00000215041	0.0896861	Adipose
ENSG00000215041	0.0796565	Adipose
ENSG00000215041	0.242582	Adipose
ENSG00000215041	0.0360669	Heart
ENSG00000215041	0.0201432	Heart
ENSG00000215041	0.058658	Heart
ENSG00000215041	0.0174821	Heart
ENSG00000215041	0.128613	Heart
ENSG00000215041	0.056186	Heart
ENSG00000215041	0.0176126	Heart
ENSG00000215041	0.0354784	Heart
ENSG00000215041	0.0183452	Heart
ENSG00000215041	0.0540246	Heart
ENSG00000215041	0.0721	Heart
ENSG00000215041	0.0544628	Heart
ENSG00000215041	0.107639	Heart
ENSG00000215041	0.0909471	Heart
ENSG00000215041	0.0177506	Heart
ENSG00000215041	0.0178769	Heart
ENSG00000215041	0.0175814	Heart
ENSG00000215041	0.0180235	Heart
ENSG00000215041	0.0174758	Heart
ENSG00000215041	0.0180465	Heart
ENSG00000215041	0.0385457	Heart
ENSG00000215041	0.0357606	Heart
ENSG00000215041	0.0179203	Heart
ENSG00000215041	0.494434	Heart
ENSG00000215041	0.257425	Heart
ENSG00000215041	0.44181	Heart
ENSG00000215041	0.510334	Heart
ENSG00000215041	0.453148	Heart
ENSG00000215041	0.198722	Heart
ENSG00000215041	0.365936	Heart
ENSG00000215041	0.0357669	Heart
ENSG00000215041	0.107556	Heart
ENSG00000215041	0.0388901	Heart
ENSG00000215041	0.0175752	Heart
ENSG00000215041	0.0547678	Heart
ENSG00000215041	0.0363987	Heart
ENSG00000215041	0.0537063	Heart
ENSG00000215041	0.0186223	Heart
ENSG00000215041	0.0175971	Heart
ENSG00000215041	0.0221534	Heart
ENSG00000215041	0.0175764	Heart
ENSG00000215041	0.0195809	Heart
ENSG00000215041	0.0191383	Heart
ENSG00000215041	0.0176221	Heart
ENSG00000215041	0.0180796	Heart
ENSG00000215041	0.0207639	Heart
ENSG00000215041	0.0197018	Heart
ENSG00000215041	0.0352282	Heart
ENSG00000215041	0.0937182	Heart
ENSG00000215041	0.266283	Heart
ENSG00000215041	0.147447	Heart
ENSG00000215041	0.0182726	Heart
ENSG00000215717	0.26575	Adipose
ENSG00000215717	0.346168	Adipose
ENSG00000215717	0.254767	Adipose
ENSG00000215717	0.0818131	Adipose
ENSG00000215717	0.244516	Adipose
ENSG00000215717	0.0179822	Heart
ENSG00000215717	0.0177115	Heart
ENSG00000215717	0.0178352	Heart
ENSG00000215717	0.0369027	Heart
ENSG00000215717	0.223627	Heart
ENSG00000215717	0.111178	Heart
ENSG00000215717	0.15123	Heart
ENSG00000215717	0.124085	Heart
ENSG00000215717	0.017592	Heart
ENSG00000215717	0.0174399	Heart
ENSG00000215717	0.0186207	Heart
ENSG00000215717	0.0174317	Heart
ENSG00000215717	0.0180767	Heart
ENSG00000215717	0.0187998	Heart
ENSG00000215717	0.037466	Heart
ENSG00000219200	0.101627	Adipose
ENSG00000219200	0.0976232	Adipose
ENSG00000219200	0.0912175	Adipose
ENSG00000219200	0.10611	Adipose
ENSG00000219200	0.104521	Adipose
ENSG00000219200	0.0901304	Adipose
ENSG00000219200	0.0900663	Adipose
ENSG00000219200	0.0915849	Adipose
ENSG00000219200	0.0906142	Adipose
ENSG00000219200	0.16806	Adipose
ENSG00000219200	0.0801816	Adipose
ENSG00000219200	0.0858839	Adipose
ENSG00000219200	0.0834569	Adipose
ENSG00000219200	0.163047	Adipose
ENSG00000219200	0.0840484	Adipose
ENSG00000219200	0.183827	Adipose
ENSG00000219200	0.197398	Adipose
ENSG00000219200	0.159812	Adipose
ENSG00000219200	0.0805656	Adipose
ENSG00000219200	0.0808921	Adipose
ENSG00000219200	0.255316	Adipose
ENSG00000219200	0.631187	Adipose
ENSG00000219200	0.631667	Adipose
ENSG00000219200	0.0827932	Adipose
ENSG00000219200	0.0802913	Adipose
ENSG00000219200	0.0828191	Adipose
ENSG00000219200	0.0890222	Adipose
ENSG00000219200	0.0852357	Adipose
ENSG00000219200	0.0808446	Adipose
ENSG00000219200	0.187246	Adipose
ENSG00000219200	0.1742	Adipose
ENSG00000219200	0.0799684	Adipose
ENSG00000219200	0.388766	Adipose
ENSG00000219200	0.460263	Adipose
ENSG00000219200	0.568812	Adipose
ENSG00000219200	0.643855	Adipose
ENSG00000219200	0.652356	Adipose
ENSG00000219200	0.522924	Adipose
ENSG00000219200	0.563971	Adipose
ENSG00000219200	0.530387	Adipose
ENSG00000219200	0.173616	Adipose
ENSG00000219200	0.164519	Adipose
ENSG00000219200	0.160709	Adipose
ENSG00000219200	0.33486	Adipose
ENSG00000219200	0.0889165	Adipose
ENSG00000219200	0.0851197	Adipose
ENSG00000219200	0.257363	Adipose
ENSG00000219200	0.180548	Adipose
ENSG00000219200	0.602628	Adipose
ENSG00000219200	0.703301	Adipose
ENSG00000219200	0.0799691	Adipose
ENSG00000219200	0.168663	Adipose
ENSG00000219200	0.0840222	Adipose
ENSG00000219200	0.0854132	Adipose
ENSG00000219200	0.162155	Adipose
ENSG00000219200	0.0796135	Adipose
ENSG00000219200	0.166152	Adipose
ENSG00000219200	0.0819903	Adipose
ENSG00000219200	0.0938939	Adipose
ENSG00000219200	0.0795024	Adipose
ENSG00000219200	0.0821129	Adipose
ENSG00000219200	0.07941	Adipose
ENSG00000219200	0.086699	Adipose
ENSG00000219200	0.166146	Adipose
ENSG00000219200	0.0837486	Adipose
ENSG00000219200	0.358471	Adipose
ENSG00000219200	0.162594	Adipose
ENSG00000219200	0.164579	Adipose
ENSG00000219200	0.16599	Adipose
ENSG00000219200	0.163279	Adipose
ENSG00000219200	0.0854572	Adipose
ENSG00000219200	0.079441	Adipose
ENSG00000219200	0.0802056	Adipose
ENSG00000219200	0.245924	Adipose
ENSG00000219200	0.0193923	Heart
ENSG00000219200	0.0181624	Heart
ENSG00000219200	0.0221013	Heart
ENSG00000219200	0.0225662	Heart
ENSG00000219200	0.0174364	Heart
ENSG00000219200	0.0202109	Heart
ENSG00000219200	0.0176441	Heart
ENSG00000219200	0.0214624	Heart
ENSG00000219200	0.0399186	Heart
ENSG00000219200	0.0179871	Heart
ENSG00000219200	0.0176184	Heart
ENSG00000219200	0.0359927	Heart
ENSG00000219200	0.0364636	Heart
ENSG00000219200	0.0363568	Heart
ENSG00000219200	0.0378924	Heart
ENSG00000219200	0.01907	Heart
ENSG00000219200	0.0176716	Heart
ENSG00000219200	0.0389811	Heart
ENSG00000219200	0.0210147	Heart
ENSG00000219200	0.109782	Heart
ENSG00000219200	0.413299	Heart
ENSG00000219200	0.0175713	Heart
ENSG00000219200	0.489794	Heart
ENSG00000219200	0.0721946	Heart
ENSG00000219200	0.0193437	Heart
ENSG00000219200	0.0366534	Heart
ENSG00000219200	0.0177385	Heart
ENSG00000219200	0.0183123	Heart
ENSG00000219200	0.187616	Heart
ENSG00000219200	0.183642	Heart
ENSG00000219200	0.20435	Heart
ENSG00000219200	0.402641	Heart
ENSG00000219200	0.372983	Heart
ENSG00000219200	0.0174377	Heart
ENSG00000219200	0.0355949	Heart
ENSG00000219200	0.14914	Heart
ENSG00000219200	0.0734465	Heart
ENSG00000219200	0.0174472	Heart
ENSG00000219200	0.0180067	Heart
ENSG00000219200	0.267832	Heart
ENSG00000219200	0.0353661	Heart
ENSG00000219200	0.0177025	Heart
ENSG00000219200	0.0367429	Heart
ENSG00000219200	0.128843	Heart
ENSG00000219200	0.094622	Heart
ENSG00000219200	0.445068	Heart
ENSG00000219200	0.463462	Heart
ENSG00000219200	0.614847	Heart
ENSG00000219200	0.548308	Heart
ENSG00000219200	0.603775	Heart
ENSG00000219200	0.29701	Heart
ENSG00000219200	0.33169	Heart
ENSG00000219200	0.138752	Heart
ENSG00000219200	0.0178024	Heart
ENSG00000219200	0.131796	Heart
ENSG00000219200	0.0351779	Heart
ENSG00000219200	0.0764709	Heart
ENSG00000219200	0.0365814	Heart
ENSG00000219200	0.0935763	Heart
ENSG00000219200	0.0926491	Heart
ENSG00000219200	0.230779	Heart
ENSG00000219200	0.0358792	Heart
ENSG00000219200	0.213251	Heart
ENSG00000219200	0.0545084	Heart
ENSG00000219200	0.0185911	Heart
ENSG00000219200	0.269542	Heart
ENSG00000219200	0.0623298	Heart
ENSG00000219200	0.0749816	Heart
ENSG00000219200	0.0180008	Heart
ENSG00000219200	0.0369889	Heart
ENSG00000219200	0.0177599	Heart
ENSG00000219200	0.0180411	Heart
ENSG00000219200	0.106715	Heart
ENSG00000219200	0.10309	Heart
ENSG00000219200	0.0187617	Heart
ENSG00000219200	0.0187398	Heart
ENSG00000219200	0.0377837	Heart
ENSG00000219200	0.0932943	Heart
ENSG00000219200	0.01792	Heart
ENSG00000219200	0.0370937	Heart
ENSG00000219200	0.0350203	Heart
ENSG00000219200	0.0178421	Heart
ENSG00000219200	0.0175118	Heart
ENSG00000219200	0.0178452	Heart
ENSG00000219200	0.0361006	Heart
ENSG00000219200	0.0177707	Heart
ENSG00000219200	0.0179328	Heart
ENSG00000219200	0.095352	Heart
ENSG00000219200	0.194574	Heart
ENSG00000219200	0.258063	Heart
ENSG00000219200	0.0781349	Heart
ENSG00000219200	0.275244	Heart
ENSG00000219200	0.2484	Heart
ENSG00000219200	0.223236	Heart
ENSG00000219200	0.0917114	Heart
ENSG00000219200	0.071947	Heart
ENSG00000220205	0.0967861	Adipose
ENSG00000220205	0.175073	Adipose
ENSG00000220205	0.452899	Adipose
ENSG00000220205	0.341174	Adipose
ENSG00000220205	0.423086	Adipose
ENSG00000220205	0.483252	Adipose
ENSG00000220205	0.392474	Adipose
ENSG00000220205	0.0822269	Adipose
ENSG00000220205	0.0816669	Adipose
ENSG00000220205	0.0827582	Adipose
ENSG00000220205	0.0816396	Adipose
ENSG00000220205	0.0795629	Adipose
ENSG00000220205	0.0811705	Adipose
ENSG00000220205	0.0818696	Adipose
ENSG00000220205	0.0798166	Adipose
ENSG00000220205	0.252314	Adipose
ENSG00000220205	0.0937185	Adipose
ENSG00000220205	0.0850095	Adipose
ENSG00000220205	0.083678	Adipose
ENSG00000220205	0.165656	Adipose
ENSG00000220205	0.0845495	Adipose
ENSG00000220205	0.164246	Adipose
ENSG00000220205	0.17026	Adipose
ENSG00000220205	0.167648	Adipose
ENSG00000220205	0.164066	Adipose
ENSG00000220205	0.0815615	Adipose
ENSG00000220205	0.164487	Adipose
ENSG00000220205	0.0797997	Adipose
ENSG00000220205	0.08017	Adipose
ENSG00000220205	0.162558	Adipose
ENSG00000220205	0.0807536	Adipose
ENSG00000220205	0.336076	Adipose
ENSG00000220205	0.591447	Adipose
ENSG00000220205	0.081411	Adipose
ENSG00000220205	0.533766	Adipose
ENSG00000220205	0.640322	Adipose
ENSG00000220205	0.689128	Adipose
ENSG00000220205	0.707923	Adipose
ENSG00000220205	0.723904	Adipose
ENSG00000220205	0.869279	Adipose
ENSG00000220205	0.80532	Adipose
ENSG00000220205	0.671479	Adipose
ENSG00000220205	0.737118	Adipose
ENSG00000220205	0.351895	Adipose
ENSG00000220205	0.675396	Adipose
ENSG00000220205	0.0819659	Adipose
ENSG00000220205	0.171336	Adipose
ENSG00000220205	0.329448	Adipose
ENSG00000220205	0.0873601	Adipose
ENSG00000220205	0.0895776	Adipose
ENSG00000220205	0.242502	Adipose
ENSG00000220205	0.492815	Adipose
ENSG00000220205	0.159136	Adipose
ENSG00000220205	0.252361	Adipose
ENSG00000220205	0.527888	Adipose
ENSG00000220205	0.0175674	Heart
ENSG00000220205	0.0191629	Heart
ENSG00000220205	0.0180516	Heart
ENSG00000220205	0.0544909	Heart
ENSG00000220205	0.0741793	Heart
ENSG00000220205	0.0194734	Heart
ENSG00000220205	0.0176563	Heart
ENSG00000220205	0.112136	Heart
ENSG00000220205	0.190272	Heart
ENSG00000220205	0.66528	Heart
ENSG00000220205	0.570228	Heart
ENSG00000220205	0.393896	Heart
ENSG00000220205	0.633074	Heart
ENSG00000220205	0.582098	Heart
ENSG00000220205	0.0932551	Heart
ENSG00000220205	0.149732	Heart
ENSG00000220205	0.0181255	Heart
ENSG00000220205	0.0201167	Heart
ENSG00000220205	0.0175305	Heart
ENSG00000220205	0.019239	Heart
ENSG00000220205	0.0178474	Heart
ENSG00000220205	0.0365591	Heart
ENSG00000220205	0.035248	Heart
ENSG00000220205	0.0758256	Heart
ENSG00000220205	0.412459	Heart
ENSG00000220205	0.115566	Heart
ENSG00000220205	0.0188998	Heart
ENSG00000220205	0.0177358	Heart
ENSG00000220205	0.017791	Heart
ENSG00000220205	0.0193712	Heart
ENSG00000220205	0.0209766	Heart
ENSG00000220205	0.01756	Heart
ENSG00000220205	0.0603186	Heart
ENSG00000220205	0.184727	Heart
ENSG00000220205	0.0555501	Heart
ENSG00000220205	0.0175111	Heart
ENSG00000220205	0.0178375	Heart
ENSG00000220205	0.0539863	Heart
ENSG00000220205	0.0724297	Heart
ENSG00000220205	0.0355255	Heart
ENSG00000220205	0.0351903	Heart
ENSG00000220205	0.0905355	Heart
ENSG00000220205	0.0179332	Heart
ENSG00000220205	0.0364477	Heart
ENSG00000220205	0.0175204	Heart
ENSG00000220205	0.0541212	Heart
ENSG00000220205	0.0351372	Heart
ENSG00000220205	0.0553662	Heart
ENSG00000220205	0.11138	Heart
ENSG00000220205	0.0378593	Heart
ENSG00000220205	0.0220057	Heart
ENSG00000220205	0.0411909	Heart
ENSG00000220205	0.0361568	Heart
ENSG00000220205	0.0543839	Heart
ENSG00000220205	0.0196492	Heart
ENSG00000220205	0.394251	Heart
ENSG00000220205	0.131673	Heart
ENSG00000220205	0.357906	Heart
ENSG00000220205	0.571839	Heart
ENSG00000220205	0.16186	Heart
ENSG00000220205	0.162991	Heart
ENSG00000220205	0.0186237	Heart
ENSG00000220205	0.0720982	Heart
ENSG00000220205	0.0370548	Heart
ENSG00000220205	0.64626	Heart
ENSG00000220205	0.743966	Heart
ENSG00000220205	0.776648	Heart
ENSG00000220205	0.812225	Heart
ENSG00000220205	0.83289	Heart
ENSG00000220205	0.85813	Heart
ENSG00000220205	0.78127	Heart
ENSG00000220205	0.761484	Heart
ENSG00000220205	0.641304	Heart
ENSG00000220205	0.460645	Heart
ENSG00000220205	0.704696	Heart
ENSG00000220205	0.0374465	Heart
ENSG00000220205	0.290687	Heart
ENSG00000220205	0.216042	Heart
ENSG00000220205	0.126003	Heart
ENSG00000220205	0.019095	Heart
ENSG00000220205	0.217318	Heart
ENSG00000220205	0.451936	Heart
ENSG00000220205	0.19711	Heart
ENSG00000220205	0.0192287	Heart
ENSG00000220205	0.0556086	Heart
ENSG00000220205	0.0578148	Heart
ENSG00000220205	0.0386273	Heart
ENSG00000220205	0.0356437	Heart
ENSG00000220205	0.0400152	Heart
ENSG00000220205	0.0175164	Heart
ENSG00000220205	0.0362549	Heart
ENSG00000220205	0.0378549	Heart
ENSG00000220205	0.188605	Heart
ENSG00000220205	0.213598	Heart
ENSG00000220205	0.0174783	Heart
ENSG00000220205	0.0175282	Heart
ENSG00000220205	0.0204364	Heart
ENSG00000220205	0.0186225	Heart
ENSG00000220205	0.0191536	Heart
ENSG00000220205	0.0194482	Heart
ENSG00000220205	0.0196503	Heart
ENSG00000220205	0.0176917	Heart
ENSG00000221821	0.079676	Adipose
ENSG00000221821	0.0802784	Adipose
ENSG00000221821	0.0802929	Adipose
ENSG00000221821	0.162172	Adipose
ENSG00000221821	0.0887133	Adipose
ENSG00000221821	0.0806254	Adipose
ENSG00000221821	0.0803006	Adipose
ENSG00000221821	0.0841447	Adipose
ENSG00000221821	0.0801996	Adipose
ENSG00000221821	0.0817641	Adipose
ENSG00000221821	0.0816141	Adipose
ENSG00000221821	0.080676	Adipose
ENSG00000221821	0.0178504	Heart
ENSG00000221821	0.018656	Heart
ENSG00000221821	0.0370361	Heart
ENSG00000221821	0.0183785	Heart
ENSG00000221821	0.0896979	Heart
ENSG00000221821	0.0891513	Heart
ENSG00000221821	0.0175269	Heart
ENSG00000221821	0.017725	Heart
ENSG00000221821	0.0553258	Heart
ENSG00000221821	0.0369602	Heart
ENSG00000221821	0.017898	Heart
ENSG00000221821	0.0176371	Heart
ENSG00000221821	0.0351666	Heart
ENSG00000221821	0.0190934	Heart
ENSG00000221821	0.0185482	Heart
ENSG00000221821	0.017964	Heart
ENSG00000221821	0.0176519	Heart
ENSG00000221821	0.0351088	Heart
ENSG00000221821	0.0727963	Heart
ENSG00000221821	0.0177785	Heart
ENSG00000221821	0.0716493	Heart
ENSG00000221821	0.0177254	Heart
ENSG00000221821	0.0190555	Heart
ENSG00000221821	0.0191703	Heart
ENSG00000221821	0.0367936	Heart
ENSG00000221821	0.0180133	Heart
ENSG00000221821	0.0182349	Heart
ENSG00000221821	0.0368284	Heart
ENSG00000221821	0.0176405	Heart
ENSG00000221821	0.0180917	Heart
ENSG00000221821	0.037095	Heart
ENSG00000221821	0.0183226	Heart
ENSG00000221986	0.0795866	Adipose
ENSG00000221986	0.0808296	Adipose
ENSG00000221986	0.0846811	Adipose
ENSG00000221986	0.0799331	Adipose
ENSG00000221986	0.0799134	Adipose
ENSG00000221986	0.0807631	Adipose
ENSG00000221986	0.350757	Adipose
ENSG00000221986	0.270138	Adipose
ENSG00000221986	0.267607	Adipose
ENSG00000221986	0.0799679	Adipose
ENSG00000221986	0.0796881	Adipose
ENSG00000221986	0.415148	Adipose
ENSG00000221986	0.50198	Adipose
ENSG00000221986	0.678855	Adipose
ENSG00000221986	0.162664	Adipose
ENSG00000221986	0.433334	Adipose
ENSG00000221986	0.209285	Adipose
ENSG00000221986	0.209463	Adipose
ENSG00000221986	0.0830698	Adipose
ENSG00000221986	0.092287	Adipose
ENSG00000221986	0.266345	Adipose
ENSG00000221986	0.203811	Adipose
ENSG00000221986	0.219383	Adipose
ENSG00000221986	0.214727	Adipose
ENSG00000221986	0.322054	Adipose
ENSG00000221986	0.403308	Adipose
ENSG00000221986	0.279156	Adipose
ENSG00000221986	0.363751	Adipose
ENSG00000221986	0.350396	Adipose
ENSG00000221986	0.261754	Adipose
ENSG00000221986	0.0813336	Adipose
ENSG00000221986	0.167365	Adipose
ENSG00000221986	0.0179057	Heart
ENSG00000221986	0.0174458	Heart
ENSG00000221986	0.0176021	Heart
ENSG00000221986	0.517393	Heart
ENSG00000221986	0.465991	Heart
ENSG00000221986	0.472307	Heart
ENSG00000221986	0.396748	Heart
ENSG00000221986	0.179281	Heart
ENSG00000221986	0.143375	Heart
ENSG00000221986	0.0180634	Heart
ENSG00000221986	0.165317	Heart
ENSG00000221986	0.513599	Heart
ENSG00000221986	0.573215	Heart
ENSG00000221986	0.125285	Heart
ENSG00000221986	0.54143	Heart
ENSG00000221986	0.385529	Heart
ENSG00000221986	0.227698	Heart
ENSG00000221986	0.0763463	Heart
ENSG00000221986	0.143109	Heart
ENSG00000221986	0.225629	Heart
ENSG00000221986	0.35555	Heart
ENSG00000221986	0.597772	Heart
ENSG00000221986	0.523516	Heart
ENSG00000221986	0.662275	Heart
ENSG00000221986	0.635907	Heart
ENSG00000221986	0.503455	Heart
ENSG00000221986	0.531463	Heart
ENSG00000221986	0.38252	Heart
ENSG00000221986	0.512015	Heart
ENSG00000221986	0.0190229	Heart
ENSG00000221986	0.329618	Heart
ENSG00000221986	0.516312	Heart
ENSG00000221986	0.124496	Heart
ENSG00000221986	0.110519	Heart
ENSG00000221986	0.01803	Heart
ENSG00000221986	0.0178771	Heart
ENSG00000221986	0.0178427	Heart
ENSG00000221986	0.0179843	Heart
ENSG00000221986	0.0176241	Heart
ENSG00000221986	0.0378451	Heart
ENSG00000229117	0.0798755	Adipose
ENSG00000229117	0.256783	Adipose
ENSG00000229117	0.438327	Adipose
ENSG00000229117	0.166197	Adipose
ENSG00000229117	0.438516	Adipose
ENSG00000229117	0.0834329	Adipose
ENSG00000229117	0.0821263	Adipose
ENSG00000229117	0.246295	Adipose
ENSG00000229117	0.246295	Adipose
ENSG00000229117	0.339319	Adipose
ENSG00000229117	0.52037	Adipose
ENSG00000229117	0.523683	Adipose
ENSG00000229117	0.620079	Adipose
ENSG00000229117	0.54894	Adipose
ENSG00000229117	0.0796869	Adipose
ENSG00000229117	0.335041	Adipose
ENSG00000229117	0.322855	Adipose
ENSG00000229117	0.420521	Adipose
ENSG00000229117	0.079821	Adipose
ENSG00000229117	0.515395	Adipose
ENSG00000229117	0.0871356	Adipose
ENSG00000229117	0.175381	Adipose
ENSG00000229117	0.0820352	Adipose
ENSG00000229117	0.0851162	Adipose
ENSG00000229117	0.0837144	Adipose
ENSG00000229117	0.0834556	Adipose
ENSG00000229117	0.169995	Adipose
ENSG00000229117	0.0813067	Adipose
ENSG00000229117	0.0815127	Adipose
ENSG00000229117	0.0175739	Heart
ENSG00000229117	0.035008	Heart
ENSG00000229117	0.0564345	Heart
ENSG00000229117	0.0362052	Heart
ENSG00000229117	0.0175486	Heart
ENSG00000229117	0.0190104	Heart
ENSG00000229117	0.018304	Heart
ENSG00000229117	0.241402	Heart
ENSG00000229117	0.0366202	Heart
ENSG00000229117	0.275978	Heart
ENSG00000229117	0.0938676	Heart
ENSG00000229117	0.0915732	Heart
ENSG00000229117	0.0176028	Heart
ENSG00000229117	0.180182	Heart
ENSG00000229117	0.180182	Heart
ENSG00000229117	0.18151	Heart
ENSG00000229117	0.185384	Heart
ENSG00000229117	0.255394	Heart
ENSG00000229117	0.480177	Heart
ENSG00000229117	0.671114	Heart
ENSG00000229117	0.0367343	Heart
ENSG00000229117	0.0203699	Heart
ENSG00000229117	0.0196565	Heart
ENSG00000229117	0.0943382	Heart
ENSG00000229117	0.0374772	Heart
ENSG00000229117	0.0359329	Heart
ENSG00000229117	0.294423	Heart
ENSG00000229117	0.127207	Heart
ENSG00000229117	0.44963	Heart
ENSG00000229117	0.109811	Heart
ENSG00000229117	0.0178386	Heart
ENSG00000229117	0.249351	Heart
ENSG00000229117	0.113282	Heart
ENSG00000229117	0.208816	Heart
ENSG00000229117	0.0180475	Heart
ENSG00000229117	0.0565927	Heart
ENSG00000229117	0.0181105	Heart
ENSG00000229117	0.0176304	Heart
ENSG00000229117	0.0355402	Heart
ENSG00000229117	0.0355946	Heart
ENSG00000229117	0.0181471	Heart
ENSG00000229117	0.108011	Heart
ENSG00000229117	0.0549179	Heart
ENSG00000229117	0.0533554	Heart
ENSG00000229117	0.0728881	Heart
ENSG00000229117	0.0717432	Heart
ENSG00000229117	0.0175703	Heart
ENSG00000229117	0.0187202	Heart
ENSG00000229117	0.0365681	Heart
ENSG00000229117	0.0393885	Heart
ENSG00000229117	0.0174887	Heart
ENSG00000229117	0.0185611	Heart
ENSG00000229117	0.017648	Heart
ENSG00000229117	0.0184528	Heart
ENSG00000229117	0.036052	Heart
ENSG00000229117	0.0179932	Heart
ENSG00000229117	0.0183195	Heart
ENSG00000229117	0.0179559	Heart
ENSG00000229117	0.0178176	Heart
ENSG00000229117	0.0401286	Heart
ENSG00000229117	0.0192791	Heart
ENSG00000229972	0.0813958	Adipose
ENSG00000229972	0.0182818	Heart
ENSG00000229972	0.0177583	Heart
ENSG00000229972	0.0174423	Heart
ENSG00000229972	0.0175149	Heart
ENSG00000230989	0.326771	Adipose
ENSG00000230989	0.613561	Adipose
ENSG00000230989	0.525721	Adipose
ENSG00000230989	0.580698	Adipose
ENSG00000230989	0.0372927	Heart
ENSG00000230989	0.0182924	Heart
ENSG00000230989	0.0365219	Heart
ENSG00000230989	0.0189467	Heart
ENSG00000230989	0.0178764	Heart
ENSG00000230989	0.0184473	Heart
ENSG00000230989	0.0206536	Heart
ENSG00000230989	0.200696	Heart
ENSG00000230989	0.600155	Heart
ENSG00000230989	0.583491	Heart
ENSG00000230989	0.348088	Heart
ENSG00000230989	0.0354109	Heart
ENSG00000230989	0.0362741	Heart
ENSG00000230989	0.0177718	Heart
ENSG00000230989	0.0182127	Heart
ENSG00000230989	0.124473	Heart
ENSG00000230989	0.0883747	Heart
ENSG00000230989	0.036709	Heart
ENSG00000230989	0.0174955	Heart
ENSG00000230989	0.0180207	Heart
ENSG00000230989	0.0974877	Heart
ENSG00000230989	0.0177689	Heart
ENSG00000230989	0.0175809	Heart
ENSG00000230989	0.0358152	Heart
ENSG00000230989	0.0177108	Heart
ENSG00000230989	0.0174717	Heart
ENSG00000230989	0.144951	Heart
ENSG00000230989	0.0176015	Heart
ENSG00000230989	0.0190344	Heart
ENSG00000230989	0.0373365	Heart
ENSG00000234602	0.0858927	Adipose
ENSG00000234602	0.0794973	Adipose
ENSG00000234602	0.0804639	Adipose
ENSG00000234602	0.0816296	Adipose
ENSG00000234602	0.0849962	Adipose
ENSG00000234602	0.085191	Adipose
ENSG00000234602	0.0799416	Adipose
ENSG00000234602	0.0794413	Adipose
ENSG00000234602	0.0198416	Heart
ENSG00000234602	0.0190514	Heart
ENSG00000234602	0.0555366	Heart
ENSG00000234602	0.053723	Heart
ENSG00000234602	0.0189135	Heart
ENSG00000234602	0.0178131	Heart
ENSG00000234602	0.0544105	Heart
ENSG00000234602	0.0922912	Heart
ENSG00000234602	0.0353522	Heart
ENSG00000234602	0.018581	Heart
ENSG00000234602	0.0564028	Heart
ENSG00000234602	0.0176228	Heart
ENSG00000234602	0.0181029	Heart
ENSG00000239697	0.0797168	Adipose
ENSG00000239697	0.0886548	Adipose
ENSG00000239697	0.0808495	Adipose
ENSG00000239697	0.0813814	Adipose
ENSG00000239697	0.168922	Adipose
ENSG00000239697	0.0840176	Adipose
ENSG00000239697	0.0796882	Adipose
ENSG00000239697	0.0806186	Adipose
ENSG00000239697	0.160397	Adipose
ENSG00000239697	0.24364	Adipose
ENSG00000239697	0.259121	Adipose
ENSG00000239697	0.589886	Adipose
ENSG00000239697	0.58426	Adipose
ENSG00000239697	0.0807359	Adipose
ENSG00000239697	0.257665	Adipose
ENSG00000239697	0.161965	Adipose
ENSG00000239697	0.162753	Adipose
ENSG00000239697	0.169669	Adipose
ENSG00000239697	0.163988	Adipose
ENSG00000239697	0.159879	Adipose
ENSG00000239697	0.0841802	Adipose
ENSG00000239697	0.17579	Adipose
ENSG00000239697	0.0844587	Adipose
ENSG00000239697	0.251137	Adipose
ENSG00000239697	0.324251	Adipose
ENSG00000239697	0.45591	Adipose
ENSG00000239697	0.256994	Adipose
ENSG00000239697	0.438578	Adipose
ENSG00000239697	0.438669	Adipose
ENSG00000239697	0.345014	Adipose
ENSG00000239697	0.433739	Adipose
ENSG00000239697	0.48088	Adipose
ENSG00000239697	0.262495	Adipose
ENSG00000239697	0.245349	Adipose
ENSG00000239697	0.171172	Adipose
ENSG00000239697	0.0795898	Adipose
ENSG00000239697	0.410557	Adipose
ENSG00000239697	0.180525	Adipose
ENSG00000239697	0.187997	Adipose
ENSG00000239697	0.730017	Adipose
ENSG00000239697	0.197005	Adipose
ENSG00000239697	0.0930976	Adipose
ENSG00000239697	0.0931331	Adipose
ENSG00000239697	0.19967	Adipose
ENSG00000239697	0.401127	Adipose
ENSG00000239697	0.0960377	Adipose
ENSG00000239697	0.272706	Adipose
ENSG00000239697	0.263501	Adipose
ENSG00000239697	0.325227	Adipose
ENSG00000239697	0.6963	Adipose
ENSG00000239697	0.722162	Adipose
ENSG00000239697	0.795645	Adipose
ENSG00000239697	0.732157	Adipose
ENSG00000239697	0.730781	Adipose
ENSG00000239697	0.265999	Adipose
ENSG00000239697	0.262558	Adipose
ENSG00000239697	0.0875509	Adipose
ENSG00000239697	0.646822	Adipose
ENSG00000239697	0.774523	Adipose
ENSG00000239697	0.671351	Adipose
ENSG00000239697	0.541099	Adipose
ENSG00000239697	0.516428	Adipose
ENSG00000239697	0.358375	Adipose
ENSG00000239697	0.592861	Adipose
ENSG00000239697	0.51129	Adipose
ENSG00000239697	0.338492	Adipose
ENSG00000239697	0.340637	Adipose
ENSG00000239697	0.499205	Adipose
ENSG00000239697	0.079534	Adipose
ENSG00000239697	0.518071	Adipose
ENSG00000239697	0.261284	Adipose
ENSG00000239697	0.1882	Adipose
ENSG00000239697	0.186524	Adipose
ENSG00000239697	0.0836595	Adipose
ENSG00000239697	0.163505	Adipose
ENSG00000239697	0.1834	Adipose
ENSG00000239697	0.163757	Adipose
ENSG00000239697	0.326344	Adipose
ENSG00000239697	0.0824983	Adipose
ENSG00000239697	0.180683	Adipose
ENSG00000239697	0.0803499	Adipose
ENSG00000239697	0.162035	Adipose
ENSG00000239697	0.0972121	Adipose
ENSG00000239697	0.0865342	Adipose
ENSG00000239697	0.0830106	Adipose
ENSG00000239697	0.0874308	Adipose
ENSG00000239697	0.179239	Adipose
ENSG00000239697	0.347407	Adipose
ENSG00000239697	0.0851674	Adipose
ENSG00000239697	0.083001	Adipose
ENSG00000239697	0.0804143	Adipose
ENSG00000239697	0.0883026	Adipose
ENSG00000239697	0.0797077	Adipose
ENSG00000239697	0.169668	Adipose
ENSG00000239697	0.0799693	Adipose
ENSG00000239697	0.0834147	Adipose
ENSG00000239697	0.0809548	Adipose
ENSG00000239697	0.0848259	Adipose
ENSG00000239697	0.163913	Adipose
ENSG00000239697	0.166926	Adipose
ENSG00000239697	0.1754	Adipose
ENSG00000239697	0.0795184	Adipose
ENSG00000239697	0.25998	Adipose
ENSG00000239697	0.0810747	Adipose
ENSG00000239697	0.0198274	Heart
ENSG00000239697	0.0175063	Heart
ENSG00000239697	0.0188525	Heart
ENSG00000239697	0.0194701	Heart
ENSG00000239697	0.0214029	Heart
ENSG00000239697	0.018452	Heart
ENSG00000239697	0.0181115	Heart
ENSG00000239697	0.0205388	Heart
ENSG00000239697	0.0175862	Heart
ENSG00000239697	0.0750116	Heart
ENSG00000239697	0.317961	Heart
ENSG00000239697	0.335157	Heart
ENSG00000239697	0.0181697	Heart
ENSG00000239697	0.0535168	Heart
ENSG00000239697	0.0352492	Heart
ENSG00000239697	0.0176509	Heart
ENSG00000239697	0.035733	Heart
ENSG00000239697	0.039816	Heart
ENSG00000239697	0.0184505	Heart
ENSG00000239697	0.0181811	Heart
ENSG00000239697	0.0736819	Heart
ENSG00000239697	0.0955243	Heart
ENSG00000239697	0.316001	Heart
ENSG00000239697	0.584896	Heart
ENSG00000239697	0.0174342	Heart
ENSG00000239697	0.342171	Heart
ENSG00000239697	0.213821	Heart
ENSG00000239697	0.0180396	Heart
ENSG00000239697	0.0538841	Heart
ENSG00000239697	0.114175	Heart
ENSG00000239697	0.0712157	Heart
ENSG00000239697	0.036141	Heart
ENSG00000239697	0.0354626	Heart
ENSG00000239697	0.0176556	Heart
ENSG00000239697	0.01764	Heart
ENSG00000239697	0.174328	Heart
ENSG00000239697	0.0175205	Heart
ENSG00000239697	0.0717129	Heart
ENSG00000239697	0.0187141	Heart
ENSG00000239697	0.0547067	Heart
ENSG00000239697	0.0353961	Heart
ENSG00000239697	0.119881	Heart
ENSG00000239697	0.114026	Heart
ENSG00000239697	0.160292	Heart
ENSG00000239697	0.138902	Heart
ENSG00000239697	0.148868	Heart
ENSG00000239697	0.159098	Heart
ENSG00000239697	0.169402	Heart
ENSG00000239697	0.0984701	Heart
ENSG00000239697	0.0561297	Heart
ENSG00000239697	0.0178497	Heart
ENSG00000239697	0.038159	Heart
ENSG00000239697	0.0176205	Heart
ENSG00000239697	0.0176496	Heart
ENSG00000239697	0.0359505	Heart
ENSG00000239697	0.019696	Heart
ENSG00000239697	0.020566	Heart
ENSG00000239697	0.320642	Heart
ENSG00000239697	0.0594787	Heart
ENSG00000239697	0.0578977	Heart
ENSG00000239697	0.0403856	Heart
ENSG00000239697	0.0640155	Heart
ENSG00000239697	0.0651164	Heart
ENSG00000239697	0.040325	Heart
ENSG00000239697	0.0393986	Heart
ENSG00000239697	0.0210045	Heart
ENSG00000239697	0.107064	Heart
ENSG00000239697	0.672908	Heart
ENSG00000239697	0.776631	Heart
ENSG00000239697	0.853334	Heart
ENSG00000239697	0.581027	Heart
ENSG00000239697	0.703976	Heart
ENSG00000239697	0.0576335	Heart
ENSG00000239697	0.0565518	Heart
ENSG00000239697	0.0209971	Heart
ENSG00000239697	0.0174409	Heart
ENSG00000239697	0.0362623	Heart
ENSG00000239697	0.0358613	Heart
ENSG00000239697	0.6519	Heart
ENSG00000239697	0.709364	Heart
ENSG00000239697	0.706113	Heart
ENSG00000239697	0.659039	Heart
ENSG00000239697	0.545285	Heart
ENSG00000239697	0.48719	Heart
ENSG00000239697	0.585771	Heart
ENSG00000239697	0.110441	Heart
ENSG00000239697	0.0372543	Heart
ENSG00000239697	0.0744898	Heart
ENSG00000239697	0.0906597	Heart
ENSG00000239697	0.0767773	Heart
ENSG00000239697	0.0372422	Heart
ENSG00000239697	0.103964	Heart
ENSG00000239697	0.0741833	Heart
ENSG00000239697	0.269761	Heart
ENSG00000239697	0.617309	Heart
ENSG00000239697	0.594612	Heart
ENSG00000239697	0.0354282	Heart
ENSG00000239697	0.0179205	Heart
ENSG00000239697	0.0181498	Heart
ENSG00000239697	0.0922647	Heart
ENSG00000239697	0.213315	Heart
ENSG00000239697	0.0175103	Heart
ENSG00000239697	0.0178885	Heart
ENSG00000239697	0.0725639	Heart
ENSG00000239697	0.0374401	Heart
ENSG00000239697	0.0189768	Heart
ENSG00000239697	0.0179787	Heart
ENSG00000239697	0.0182294	Heart
ENSG00000239697	0.017691	Heart
ENSG00000239697	0.18245	Heart
ENSG00000239697	0.0553656	Heart
ENSG00000239697	0.12745	Heart
ENSG00000239697	0.0181556	Heart
ENSG00000239697	0.0176438	Heart
ENSG00000239697	0.018499	Heart
ENSG00000239697	0.017422	Heart
ENSG00000239697	0.0183257	Heart
ENSG00000239697	0.0180294	Heart
ENSG00000239697	0.0430267	Heart
ENSG00000239697	0.019607	Heart
ENSG00000239697	0.111426	Heart
ENSG00000239697	0.0179534	Heart
ENSG00000239697	0.018154	Heart
ENSG00000239697	0.0185319	Heart
ENSG00000239697	0.0745026	Heart
ENSG00000239697	0.0180454	Heart
ENSG00000239697	0.0200094	Heart
ENSG00000239697	0.0567833	Heart
ENSG00000239697	0.0572691	Heart
ENSG00000239697	0.0392943	Heart
ENSG00000239697	0.0567158	Heart
ENSG00000239697	0.0391355	Heart
ENSG00000239697	0.036321	Heart
ENSG00000239697	0.0189457	Heart
ENSG00000239697	0.0569976	Heart
ENSG00000239697	0.0560305	Heart
ENSG00000239697	0.0382611	Heart
ENSG00000239697	0.115878	Heart
ENSG00000239697	0.0956033	Heart
ENSG00000239697	0.0789971	Heart
ENSG00000239697	0.0567006	Heart
ENSG00000239697	0.0607669	Heart
ENSG00000239697	0.11829	Heart
ENSG00000239697	0.0619714	Heart
ENSG00000239697	0.0789473	Heart
ENSG00000239697	0.370737	Heart
ENSG00000239697	0.102065	Heart
ENSG00000239697	0.0792347	Heart
ENSG00000239697	0.018594	Heart
ENSG00000239697	0.0178937	Heart
ENSG00000239697	0.0729223	Heart
ENSG00000239697	0.054035	Heart
ENSG00000239697	0.313186	Heart
ENSG00000239697	0.383552	Heart
ENSG00000239697	0.355361	Heart
ENSG00000239697	0.336349	Heart
ENSG00000239697	0.281402	Heart
ENSG00000239697	0.0550967	Heart
ENSG00000239697	0.0174683	Heart
ENSG00000239697	0.0731452	Heart
ENSG00000239697	0.0188502	Heart
ENSG00000239697	0.018263	Heart
ENSG00000239697	0.0181504	Heart
ENSG00000239697	0.0181185	Heart
ENSG00000239697	0.0720622	Heart
ENSG00000239697	0.0178268	Heart
ENSG00000239697	0.0744743	Heart
ENSG00000239697	0.185101	Heart
ENSG00000239697	0.201271	Heart
ENSG00000239697	0.223147	Heart
ENSG00000239697	0.0181146	Heart
ENSG00000239697	0.113919	Heart
ENSG00000239697	0.0540889	Heart
ENSG00000239697	0.206969	Heart
ENSG00000239697	0.0178388	Heart
ENSG00000239697	0.0186307	Heart
ENSG00000239697	0.0181368	Heart
ENSG00000239697	0.0363717	Heart
ENSG00000239697	0.0188874	Heart
ENSG00000239697	0.0176484	Heart
ENSG00000239697	0.0179059	Heart
ENSG00000239697	0.017705	Heart
ENSG00000239697	0.0180866	Heart
ENSG00000239697	0.0180893	Heart
ENSG00000239697	0.0190397	Heart
ENSG00000239697	0.018076	Heart
ENSG00000239697	0.0378336	Heart
ENSG00000239697	0.0197901	Heart
ENSG00000239697	0.0192796	Heart
ENSG00000239697	0.0214383	Heart
ENSG00000239697	0.0197567	Heart
ENSG00000239697	0.0192743	Heart
ENSG00000239697	0.0214102	Heart
ENSG00000239697	0.0191206	Heart
ENSG00000239697	0.0363909	Heart
ENSG00000239697	0.0184003	Heart
ENSG00000239697	0.0202451	Heart
ENSG00000239732	0.428701	Adipose
ENSG00000239732	0.33574	Adipose
ENSG00000239732	0.42793	Adipose
ENSG00000239732	0.0800694	Adipose
ENSG00000239732	0.0837559	Adipose
ENSG00000239732	0.0898206	Adipose
ENSG00000239732	0.0801584	Adipose
ENSG00000239732	0.0835693	Adipose
ENSG00000239732	0.0838609	Adipose
ENSG00000239732	0.25064	Adipose
ENSG00000239732	0.743458	Adipose
ENSG00000239732	0.735365	Adipose
ENSG00000239732	0.161191	Adipose
ENSG00000239732	0.0819441	Adipose
ENSG00000239732	0.250993	Adipose
ENSG00000239732	0.413395	Adipose
ENSG00000239732	0.332604	Adipose
ENSG00000239732	0.433655	Adipose
ENSG00000239732	0.611017	Adipose
ENSG00000239732	0.511628	Adipose
ENSG00000239732	0.165174	Adipose
ENSG00000239732	0.345109	Adipose
ENSG00000239732	0.243469	Adipose
ENSG00000239732	0.360364	Adipose
ENSG00000239732	0.165545	Adipose
ENSG00000239732	0.368127	Adipose
ENSG00000239732	0.0804847	Adipose
ENSG00000239732	0.336491	Adipose
ENSG00000239732	0.479805	Adipose
ENSG00000239732	0.274786	Adipose
ENSG00000239732	0.268464	Adipose
ENSG00000239732	0.599455	Adipose
ENSG00000239732	0.470425	Adipose
ENSG00000239732	0.278308	Adipose
ENSG00000239732	0.397097	Adipose
ENSG00000239732	0.397909	Adipose
ENSG00000239732	0.377953	Adipose
ENSG00000239732	0.356337	Adipose
ENSG00000239732	0.165839	Adipose
ENSG00000239732	0.0806857	Adipose
ENSG00000239732	0.081482	Adipose
ENSG00000239732	0.168456	Adipose
ENSG00000239732	0.0796958	Adipose
ENSG00000239732	0.515004	Adipose
ENSG00000239732	0.183526	Adipose
ENSG00000239732	0.470498	Adipose
ENSG00000239732	0.838508	Adipose
ENSG00000239732	0.727809	Adipose
ENSG00000239732	0.71989	Adipose
ENSG00000239732	0.789421	Adipose
ENSG00000239732	0.0854935	Adipose
ENSG00000239732	0.618981	Adipose
ENSG00000239732	0.621862	Adipose
ENSG00000239732	0.613747	Adipose
ENSG00000239732	0.627875	Adipose
ENSG00000239732	0.523669	Adipose
ENSG00000239732	0.494258	Adipose
ENSG00000239732	0.383542	Adipose
ENSG00000239732	0.166691	Adipose
ENSG00000239732	0.348712	Adipose
ENSG00000239732	0.163582	Adipose
ENSG00000239732	0.0798289	Adipose
ENSG00000239732	0.42773	Adipose
ENSG00000239732	0.589751	Adipose
ENSG00000239732	0.620809	Adipose
ENSG00000239732	0.60894	Adipose
ENSG00000239732	0.617403	Adipose
ENSG00000239732	0.181024	Adipose
ENSG00000239732	0.442224	Adipose
ENSG00000239732	0.164428	Adipose
ENSG00000239732	0.33571	Adipose
ENSG00000239732	0.081307	Adipose
ENSG00000239732	0.0837045	Adipose
ENSG00000239732	0.0798877	Adipose
ENSG00000239732	0.082691	Adipose
ENSG00000239732	0.0876745	Adipose
ENSG00000239732	0.0892801	Adipose
ENSG00000239732	0.0815792	Adipose
ENSG00000239732	0.0830663	Adipose
ENSG00000239732	0.175754	Adipose
ENSG00000239732	0.267921	Adipose
ENSG00000239732	0.260014	Adipose
ENSG00000239732	0.0884554	Adipose
ENSG00000239732	0.188224	Adipose
ENSG00000239732	0.255071	Adipose
ENSG00000239732	0.185492	Adipose
ENSG00000239732	0.256729	Adipose
ENSG00000239732	0.0883191	Adipose
ENSG00000239732	0.518644	Adipose
ENSG00000239732	0.250639	Adipose
ENSG00000239732	0.101286	Adipose
ENSG00000239732	0.189834	Adipose
ENSG00000239732	0.196482	Adipose
ENSG00000239732	0.264196	Adipose
ENSG00000239732	0.0834148	Adipose
ENSG00000239732	0.270243	Adipose
ENSG00000239732	0.188333	Adipose
ENSG00000239732	0.0795391	Adipose
ENSG00000239732	0.168274	Adipose
ENSG00000239732	0.0179908	Heart
ENSG00000239732	0.0189179	Heart
ENSG00000239732	0.0175182	Heart
ENSG00000239732	0.0387339	Heart
ENSG00000239732	0.0915022	Heart
ENSG00000239732	0.200931	Heart
ENSG00000239732	0.290913	Heart
ENSG00000239732	0.0741337	Heart
ENSG00000239732	0.0563242	Heart
ENSG00000239732	0.264673	Heart
ENSG00000239732	0.017951	Heart
ENSG00000239732	0.0179711	Heart
ENSG00000239732	0.0372352	Heart
ENSG00000239732	0.0174351	Heart
ENSG00000239732	0.0358096	Heart
ENSG00000239732	0.0885823	Heart
ENSG00000239732	0.0174676	Heart
ENSG00000239732	0.142504	Heart
ENSG00000239732	0.320117	Heart
ENSG00000239732	0.422454	Heart
ENSG00000239732	0.43691	Heart
ENSG00000239732	0.0176093	Heart
ENSG00000239732	0.072946	Heart
ENSG00000239732	0.0181005	Heart
ENSG00000239732	0.0547711	Heart
ENSG00000239732	0.018453	Heart
ENSG00000239732	0.0202697	Heart
ENSG00000239732	0.019204	Heart
ENSG00000239732	0.132263	Heart
ENSG00000239732	0.0671775	Heart
ENSG00000239732	0.0360985	Heart
ENSG00000239732	0.0187928	Heart
ENSG00000239732	0.0382959	Heart
ENSG00000239732	0.377415	Heart
ENSG00000239732	0.328852	Heart
ENSG00000239732	0.43416	Heart
ENSG00000239732	0.160924	Heart
ENSG00000239732	0.482703	Heart
ENSG00000239732	0.120179	Heart
ENSG00000239732	0.0965858	Heart
ENSG00000239732	0.325873	Heart
ENSG00000239732	0.296061	Heart
ENSG00000239732	0.0978097	Heart
ENSG00000239732	0.085547	Heart
ENSG00000239732	0.023233	Heart
ENSG00000239732	0.0240422	Heart
ENSG00000239732	0.0238797	Heart
ENSG00000239732	0.0234221	Heart
ENSG00000239732	0.0483489	Heart
ENSG00000239732	0.0191284	Heart
ENSG00000239732	0.0349962	Heart
ENSG00000239732	0.037741	Heart
ENSG00000239732	0.0391831	Heart
ENSG00000239732	0.0419909	Heart
ENSG00000239732	0.0397229	Heart
ENSG00000239732	0.0398631	Heart
ENSG00000239732	0.134373	Heart
ENSG00000239732	0.0851342	Heart
ENSG00000239732	0.113222	Heart
ENSG00000239732	0.0184908	Heart
ENSG00000239732	0.0176671	Heart
ENSG00000239732	0.0182191	Heart
ENSG00000239732	0.0179505	Heart
ENSG00000239732	0.0583449	Heart
ENSG00000239732	0.0203904	Heart
ENSG00000239732	0.0184972	Heart
ENSG00000239732	0.0208135	Heart
ENSG00000239732	0.0205106	Heart
ENSG00000239732	0.0199831	Heart
ENSG00000239732	0.0827081	Heart
ENSG00000239732	0.284523	Heart
ENSG00000239732	0.343616	Heart
ENSG00000239732	0.32126	Heart
ENSG00000239732	0.314866	Heart
ENSG00000239732	0.0755755	Heart
ENSG00000239732	0.017555	Heart
ENSG00000239732	0.0184165	Heart
ENSG00000239732	0.0185994	Heart
ENSG00000239732	0.0175616	Heart
ENSG00000239732	0.0218939	Heart
ENSG00000239732	0.230734	Heart
ENSG00000239732	0.291994	Heart
ENSG00000239732	0.29933	Heart
ENSG00000239732	0.278289	Heart
ENSG00000239732	0.0909177	Heart
ENSG00000239732	0.0852748	Heart
ENSG00000239732	0.0884482	Heart
ENSG00000239732	0.0217157	Heart
ENSG00000239732	0.0211629	Heart
ENSG00000239732	0.0209661	Heart
ENSG00000239732	0.020625	Heart
ENSG00000239732	0.0205613	Heart
ENSG00000239732	0.0426824	Heart
ENSG00000239732	0.0424279	Heart
ENSG00000239732	0.0730585	Heart
ENSG00000239732	0.0365006	Heart
ENSG00000239732	0.0356059	Heart
ENSG00000239732	0.209877	Heart
ENSG00000239732	0.373239	Heart
ENSG00000239732	0.409689	Heart
ENSG00000239732	0.382887	Heart
ENSG00000239732	0.463398	Heart
ENSG00000239732	0.0585515	Heart
ENSG00000239732	0.15485	Heart
ENSG00000239732	0.0356221	Heart
ENSG00000239732	0.164501	Heart
ENSG00000239732	0.0353416	Heart
ENSG00000239732	0.0177452	Heart
ENSG00000239732	0.0179323	Heart
ENSG00000239732	0.0211481	Heart
ENSG00000239732	0.246377	Heart
ENSG00000239732	0.165566	Heart
ENSG00000239732	0.0537916	Heart
ENSG00000239732	0.0177315	Heart
ENSG00000239732	0.036252	Heart
ENSG00000239732	0.0174689	Heart
ENSG00000239732	0.0208734	Heart
ENSG00000239732	0.0575669	Heart
ENSG00000239732	0.0188281	Heart
ENSG00000239732	0.0555258	Heart
ENSG00000239732	0.0574351	Heart
ENSG00000239732	0.0928649	Heart
ENSG00000239732	0.0932296	Heart
ENSG00000239732	0.199872	Heart
ENSG00000239732	0.0955027	Heart
ENSG00000239732	0.0794782	Heart
ENSG00000239732	0.0990946	Heart
ENSG00000239732	0.020228	Heart
ENSG00000239732	0.0985457	Heart
ENSG00000239732	0.098824	Heart
ENSG00000239732	0.0401873	Heart
ENSG00000239732	0.0386772	Heart
ENSG00000239732	0.0402583	Heart
ENSG00000239732	0.0177073	Heart
ENSG00000239732	0.0193499	Heart
ENSG00000239732	0.0369373	Heart
ENSG00000239732	0.0186517	Heart
ENSG00000239732	0.0182184	Heart
ENSG00000239732	0.0746883	Heart
ENSG00000239732	0.0909655	Heart
ENSG00000240771	0.0896082	Adipose
ENSG00000240771	0.0816232	Adipose
ENSG00000240771	0.0795192	Adipose
ENSG00000240771	0.169522	Adipose
ENSG00000240771	0.0796162	Adipose
ENSG00000240771	0.0823172	Adipose
ENSG00000240771	0.084081	Adipose
ENSG00000240771	0.0843381	Adipose
ENSG00000240771	0.0842747	Adipose
ENSG00000240771	0.0794227	Adipose
ENSG00000240771	0.164831	Adipose
ENSG00000240771	0.0863218	Adipose
ENSG00000240771	0.0858142	Adipose
ENSG00000240771	0.0793822	Adipose
ENSG00000240771	0.0844922	Adipose
ENSG00000240771	0.844033	Adipose
ENSG00000240771	0.83114	Adipose
ENSG00000240771	0.95567	Adipose
ENSG00000240771	0.426987	Adipose
ENSG00000240771	0.198028	Adipose
ENSG00000240771	0.187334	Adipose
ENSG00000240771	0.199466	Adipose
ENSG00000240771	0.64202	Adipose
ENSG00000240771	0.304111	Adipose
ENSG00000240771	0.200821	Adipose
ENSG00000240771	0.0965725	Adipose
ENSG00000240771	0.0879599	Adipose
ENSG00000240771	0.0906033	Adipose
ENSG00000240771	0.103481	Adipose
ENSG00000240771	0.104588	Adipose
ENSG00000240771	0.0843643	Adipose
ENSG00000240771	0.091656	Adipose
ENSG00000240771	0.0837558	Adipose
ENSG00000240771	0.0823118	Adipose
ENSG00000240771	0.0831486	Adipose
ENSG00000240771	0.163519	Adipose
ENSG00000240771	0.171932	Adipose
ENSG00000240771	0.174793	Adipose
ENSG00000240771	0.1736	Adipose
ENSG00000240771	0.168198	Adipose
ENSG00000240771	0.329237	Adipose
ENSG00000240771	0.0835099	Adipose
ENSG00000240771	0.178818	Adipose
ENSG00000240771	0.163225	Adipose
ENSG00000240771	0.0879801	Adipose
ENSG00000240771	0.258943	Adipose
ENSG00000240771	0.186368	Adipose
ENSG00000240771	0.185225	Adipose
ENSG00000240771	0.0832054	Adipose
ENSG00000240771	0.165529	Adipose
ENSG00000240771	0.080464	Adipose
ENSG00000240771	0.321226	Adipose
ENSG00000240771	0.25421	Adipose
ENSG00000240771	0.165808	Adipose
ENSG00000240771	0.0816618	Adipose
ENSG00000240771	0.0814279	Adipose
ENSG00000240771	0.079586	Adipose
ENSG00000240771	0.0829412	Adipose
ENSG00000240771	0.162212	Adipose
ENSG00000240771	0.10023	Adipose
ENSG00000240771	0.433114	Adipose
ENSG00000240771	0.0801	Adipose
ENSG00000240771	0.582281	Adipose
ENSG00000240771	0.080126	Adipose
ENSG00000240771	0.165573	Adipose
ENSG00000240771	0.330418	Adipose
ENSG00000240771	0.168776	Adipose
ENSG00000240771	0.242287	Adipose
ENSG00000240771	0.0810718	Adipose
ENSG00000240771	0.16972	Adipose
ENSG00000240771	0.0804093	Adipose
ENSG00000240771	0.0815985	Adipose
ENSG00000240771	0.193024	Heart
ENSG00000240771	0.0192547	Heart
ENSG00000240771	0.0179842	Heart
ENSG00000240771	0.0179177	Heart
ENSG00000240771	0.0389647	Heart
ENSG00000240771	0.0358863	Heart
ENSG00000240771	0.0176875	Heart
ENSG00000240771	0.0917684	Heart
ENSG00000240771	0.0524536	Heart
ENSG00000240771	0.017848	Heart
ENSG00000240771	0.0178477	Heart
ENSG00000240771	0.07199	Heart
ENSG00000240771	0.01802	Heart
ENSG00000240771	0.0352972	Heart
ENSG00000240771	0.0586982	Heart
ENSG00000240771	0.0745794	Heart
ENSG00000240771	0.0177343	Heart
ENSG00000240771	0.0391886	Heart
ENSG00000240771	0.0384751	Heart
ENSG00000240771	0.0197135	Heart
ENSG00000240771	0.0174484	Heart
ENSG00000240771	0.0555756	Heart
ENSG00000240771	0.0364282	Heart
ENSG00000240771	0.0735872	Heart
ENSG00000240771	0.0185541	Heart
ENSG00000240771	0.01765	Heart
ENSG00000240771	0.0553035	Heart
ENSG00000240771	0.0580771	Heart
ENSG00000240771	0.0174255	Heart
ENSG00000240771	0.0365263	Heart
ENSG00000240771	0.0199179	Heart
ENSG00000240771	0.0176445	Heart
ENSG00000240771	0.0356706	Heart
ENSG00000240771	0.0177155	Heart
ENSG00000240771	0.0176603	Heart
ENSG00000240771	0.0352484	Heart
ENSG00000240771	0.0182571	Heart
ENSG00000240771	0.0178967	Heart
ENSG00000240771	0.0383442	Heart
ENSG00000240771	0.0190685	Heart
ENSG00000240771	0.0776208	Heart
ENSG00000240771	0.947206	Heart
ENSG00000240771	0.952417	Heart
ENSG00000240771	0.953051	Heart
ENSG00000240771	0.184927	Heart
ENSG00000240771	0.0844318	Heart
ENSG00000240771	0.202936	Heart
ENSG00000240771	0.216835	Heart
ENSG00000240771	0.221314	Heart
ENSG00000240771	0.931006	Heart
ENSG00000240771	0.322801	Heart
ENSG00000240771	0.236204	Heart
ENSG00000240771	0.20045	Heart
ENSG00000240771	0.162975	Heart
ENSG00000240771	0.180252	Heart
ENSG00000240771	0.141894	Heart
ENSG00000240771	0.125085	Heart
ENSG00000240771	0.0990003	Heart
ENSG00000240771	0.0625592	Heart
ENSG00000240771	0.0998518	Heart
ENSG00000240771	0.0577113	Heart
ENSG00000240771	0.018824	Heart
ENSG00000240771	0.103139	Heart
ENSG00000240771	0.104537	Heart
ENSG00000240771	0.0404457	Heart
ENSG00000240771	0.0187241	Heart
ENSG00000240771	0.0179574	Heart
ENSG00000240771	0.0364798	Heart
ENSG00000240771	0.0560634	Heart
ENSG00000240771	0.019739	Heart
ENSG00000240771	0.0189721	Heart
ENSG00000240771	0.0182394	Heart
ENSG00000240771	0.0179609	Heart
ENSG00000240771	0.0188081	Heart
ENSG00000240771	0.0181849	Heart
ENSG00000240771	0.0179296	Heart
ENSG00000240771	0.0184648	Heart
ENSG00000240771	0.0189177	Heart
ENSG00000240771	0.0437516	Heart
ENSG00000240771	0.0406906	Heart
ENSG00000240771	0.0408977	Heart
ENSG00000240771	0.0565876	Heart
ENSG00000240771	0.0183889	Heart
ENSG00000240771	0.252753	Heart
ENSG00000240771	0.0911322	Heart
ENSG00000240771	0.0555287	Heart
ENSG00000240771	0.0939603	Heart
ENSG00000240771	0.0413013	Heart
ENSG00000240771	0.0404442	Heart
ENSG00000240771	0.0175946	Heart
ENSG00000240771	0.125532	Heart
ENSG00000240771	0.0349003	Heart
ENSG00000240771	0.114031	Heart
ENSG00000240771	0.110502	Heart
ENSG00000240771	0.0186784	Heart
ENSG00000240771	0.0202412	Heart
ENSG00000240771	0.0183207	Heart
ENSG00000240771	0.379734	Heart
ENSG00000240771	0.164723	Heart
ENSG00000240771	0.0374861	Heart
ENSG00000240771	0.0716158	Heart
ENSG00000240771	0.0720017	Heart
ENSG00000240771	0.0177795	Heart
ENSG00000240771	0.0380305	Heart
ENSG00000240771	0.0376688	Heart
ENSG00000240771	0.038886	Heart
ENSG00000240771	0.053582	Heart
ENSG00000240771	0.035568	Heart
ENSG00000240771	0.0563648	Heart
ENSG00000240771	0.017902	Heart
ENSG00000240771	0.0196668	Heart
ENSG00000240771	0.0180507	Heart
ENSG00000240771	0.329268	Heart
ENSG00000240771	0.0884664	Heart
ENSG00000240771	0.418375	Heart
ENSG00000240771	0.289501	Heart
ENSG00000240771	0.123069	Heart
ENSG00000240771	0.175949	Heart
ENSG00000240771	0.344138	Heart
ENSG00000240771	0.309342	Heart
ENSG00000240771	0.0176393	Heart
ENSG00000240771	0.0179313	Heart
ENSG00000240771	0.0175554	Heart
ENSG00000240771	0.0191144	Heart
ENSG00000240771	0.0197379	Heart
ENSG00000240771	0.0175384	Heart
ENSG00000240771	0.0177311	Heart
ENSG00000240771	0.0179314	Heart
ENSG00000243989	0.0820426	Adipose
ENSG00000243989	0.0830755	Adipose
ENSG00000243989	0.0816414	Adipose
ENSG00000243989	0.0841139	Adipose
ENSG00000243989	0.254367	Adipose
ENSG00000243989	0.0800478	Adipose
ENSG00000243989	0.0807342	Adipose
ENSG00000243989	0.0830327	Adipose
ENSG00000243989	0.170798	Adipose
ENSG00000243989	0.589648	Adipose
ENSG00000243989	0.403397	Adipose
ENSG00000243989	0.30957	Adipose
ENSG00000243989	0.304366	Adipose
ENSG00000243989	0.171121	Adipose
ENSG00000243989	0.17367	Adipose
ENSG00000243989	0.0811428	Adipose
ENSG00000243989	0.0816027	Adipose
ENSG00000243989	0.0363246	Heart
ENSG00000243989	0.0175734	Heart
ENSG00000243989	0.0176497	Heart
ENSG00000243989	0.0178346	Heart
ENSG00000243989	0.0182761	Heart
ENSG00000243989	0.0367469	Heart
ENSG00000243989	0.0178525	Heart
ENSG00000243989	0.0185114	Heart
ENSG00000243989	0.017564	Heart
ENSG00000243989	0.019218	Heart
ENSG00000243989	0.0375289	Heart
ENSG00000243989	0.0549192	Heart
ENSG00000243989	0.110924	Heart
ENSG00000243989	0.716846	Heart
ENSG00000243989	0.111273	Heart
ENSG00000243989	0.114606	Heart
ENSG00000243989	0.0663512	Heart
ENSG00000243989	0.0221873	Heart
ENSG00000243989	0.0227234	Heart
ENSG00000243989	0.0206066	Heart
ENSG00000243989	0.0358671	Heart
ENSG00000243989	0.0802782	Heart
ENSG00000243989	0.0790062	Heart
ENSG00000243989	0.0177057	Heart
ENSG00000243989	0.0366738	Heart
ENSG00000244405	0.161618	Adipose
ENSG00000244405	0.188692	Adipose
ENSG00000244405	0.0876919	Adipose
ENSG00000244405	0.161482	Adipose
ENSG00000244405	0.243805	Adipose
ENSG00000244405	0.24842	Adipose
ENSG00000244405	0.413701	Adipose
ENSG00000244405	0.354035	Adipose
ENSG00000244405	0.0869842	Adipose
ENSG00000244405	0.0803312	Adipose
ENSG00000244405	0.0806992	Adipose
ENSG00000244405	0.0929189	Adipose
ENSG00000244405	0.200316	Adipose
ENSG00000244405	0.19923	Adipose
ENSG00000244405	0.203481	Adipose
ENSG00000244405	0.20331	Adipose
ENSG00000244405	0.197997	Adipose
ENSG00000244405	0.174008	Adipose
ENSG00000244405	0.0873645	Adipose
ENSG00000244405	0.0869831	Adipose
ENSG00000244405	0.0967521	Adipose
ENSG00000244405	0.0859618	Adipose
ENSG00000244405	0.0902434	Adipose
ENSG00000244405	0.0807901	Adipose
ENSG00000244405	0.0794591	Adipose
ENSG00000244405	0.385162	Adipose
ENSG00000244405	0.360033	Adipose
ENSG00000244405	0.88247	Adipose
ENSG00000244405	0.318818	Adipose
ENSG00000244405	0.32052	Adipose
ENSG00000244405	0.323666	Adipose
ENSG00000244405	0.107217	Adipose
ENSG00000244405	0.108574	Adipose
ENSG00000244405	0.10865	Adipose
ENSG00000244405	0.319669	Adipose
ENSG00000244405	0.537789	Adipose
ENSG00000244405	0.543702	Adipose
ENSG00000244405	0.483776	Adipose
ENSG00000244405	0.166288	Adipose
ENSG00000244405	0.086872	Adipose
ENSG00000244405	0.0906503	Adipose
ENSG00000244405	0.0800157	Adipose
ENSG00000244405	0.489934	Adipose
ENSG00000244405	0.659518	Adipose
ENSG00000244405	0.753535	Adipose
ENSG00000244405	0.684221	Adipose
ENSG00000244405	0.692155	Adipose
ENSG00000244405	0.418916	Adipose
ENSG00000244405	0.597223	Adipose
ENSG00000244405	0.49025	Adipose
ENSG00000244405	0.0851177	Adipose
ENSG00000244405	0.0882404	Adipose
ENSG00000244405	0.0182738	Heart
ENSG00000244405	0.0177485	Heart
ENSG00000244405	0.0637371	Heart
ENSG00000244405	0.0569832	Heart
ENSG00000244405	0.0174425	Heart
ENSG00000244405	0.0175307	Heart
ENSG00000244405	0.108135	Heart
ENSG00000244405	0.0350495	Heart
ENSG00000244405	0.126912	Heart
ENSG00000244405	0.201674	Heart
ENSG00000244405	0.0579297	Heart
ENSG00000244405	0.0192878	Heart
ENSG00000244405	0.0192888	Heart
ENSG00000244405	0.0378857	Heart
ENSG00000244405	0.055671	Heart
ENSG00000244405	0.0836787	Heart
ENSG00000244405	0.0851632	Heart
ENSG00000244405	0.0220959	Heart
ENSG00000244405	0.021878	Heart
ENSG00000244405	0.0228407	Heart
ENSG00000244405	0.0546624	Heart
ENSG00000244405	0.0176732	Heart
ENSG00000244405	0.132286	Heart
ENSG00000244405	0.156266	Heart
ENSG00000244405	0.156631	Heart
ENSG00000244405	0.100537	Heart
ENSG00000244405	0.0928525	Heart
ENSG00000244405	0.165361	Heart
ENSG00000244405	0.0421451	Heart
ENSG00000244405	0.0215065	Heart
ENSG00000244405	0.0179399	Heart
ENSG00000244405	0.0908016	Heart
ENSG00000244405	0.292042	Heart
ENSG00000244405	0.482819	Heart
ENSG00000244405	0.307688	Heart
ENSG00000244405	0.608312	Heart
ENSG00000244405	0.663183	Heart
ENSG00000244405	0.663979	Heart
ENSG00000244405	0.542747	Heart
ENSG00000244405	0.141177	Heart
ENSG00000244405	0.0475594	Heart
ENSG00000244405	0.0457259	Heart
ENSG00000244405	0.0942483	Heart
ENSG00000244405	0.119353	Heart
ENSG00000244405	0.0873263	Heart
ENSG00000244405	0.0234726	Heart
ENSG00000244405	0.0998238	Heart
ENSG00000244405	0.0385795	Heart
ENSG00000244405	0.0211387	Heart
ENSG00000244405	0.0435959	Heart
ENSG00000244405	0.569487	Heart
ENSG00000244405	0.523937	Heart
ENSG00000244405	0.0377649	Heart
ENSG00000244405	0.123225	Heart
ENSG00000244405	0.119597	Heart
ENSG00000244405	0.20309	Heart
ENSG00000244405	0.433478	Heart
ENSG00000244405	0.435696	Heart
ENSG00000244405	0.38413	Heart
ENSG00000244405	0.01797	Heart
ENSG00000244405	0.017537	Heart
ENSG00000244405	0.0176466	Heart
ENSG00000244405	0.581928	Heart
ENSG00000244405	0.652453	Heart
ENSG00000244405	0.657996	Heart
ENSG00000244405	0.72024	Heart
ENSG00000244405	0.741367	Heart
ENSG00000244405	0.630191	Heart
ENSG00000244405	0.661887	Heart
ENSG00000244405	0.330776	Heart
ENSG00000244405	0.0361423	Heart
ENSG00000244405	0.0178914	Heart
ENSG00000244405	0.0351012	Heart
ENSG00000244405	0.0180064	Heart
ENSG00000244405	0.0174482	Heart
ENSG00000244405	0.0572759	Heart
ENSG00000244405	0.0178162	Heart
ENSG00000244405	0.0554351	Heart
ENSG00000244405	0.017892	Heart
ENSG00000245848	0.0811219	Adipose
ENSG00000245848	0.0878976	Adipose
ENSG00000245848	0.162681	Adipose
ENSG00000245848	0.0794445	Adipose
ENSG00000245848	0.261034	Adipose
ENSG00000245848	0.273043	Adipose
ENSG00000245848	0.0872142	Adipose
ENSG00000245848	0.371467	Adipose
ENSG00000245848	0.521256	Adipose
ENSG00000245848	0.687914	Adipose
ENSG00000245848	0.744957	Adipose
ENSG00000245848	0.604926	Adipose
ENSG00000245848	0.380323	Adipose
ENSG00000245848	0.480926	Adipose
ENSG00000245848	0.440103	Adipose
ENSG00000245848	0.283865	Adipose
ENSG00000245848	0.199375	Adipose
ENSG00000245848	0.198587	Adipose
ENSG00000245848	0.195483	Adipose
ENSG00000245848	0.0963042	Adipose
ENSG00000245848	0.412665	Adipose
ENSG00000245848	0.49529	Adipose
ENSG00000245848	0.476994	Adipose
ENSG00000245848	0.496056	Adipose
ENSG00000245848	0.593215	Adipose
ENSG00000245848	0.427056	Adipose
ENSG00000245848	0.411618	Adipose
ENSG00000245848	0.340738	Adipose
ENSG00000245848	0.479891	Adipose
ENSG00000245848	0.42906	Adipose
ENSG00000245848	0.461789	Adipose
ENSG00000245848	0.446126	Adipose
ENSG00000245848	0.487264	Adipose
ENSG00000245848	0.600538	Adipose
ENSG00000245848	0.628595	Adipose
ENSG00000245848	0.627948	Adipose
ENSG00000245848	0.633752	Adipose
ENSG00000245848	0.521949	Adipose
ENSG00000245848	0.52146	Adipose
ENSG00000245848	0.396653	Adipose
ENSG00000245848	0.392325	Adipose
ENSG00000245848	0.378617	Adipose
ENSG00000245848	0.106259	Adipose
ENSG00000245848	0.416255	Adipose
ENSG00000245848	0.539004	Adipose
ENSG00000245848	0.528796	Adipose
ENSG00000245848	0.524967	Adipose
ENSG00000245848	0.530472	Adipose
ENSG00000245848	0.629326	Adipose
ENSG00000245848	0.637654	Adipose
ENSG00000245848	0.640012	Adipose
ENSG00000245848	0.637387	Adipose
ENSG00000245848	0.637092	Adipose
ENSG00000245848	0.752669	Adipose
ENSG00000245848	0.860679	Adipose
ENSG00000245848	0.617088	Adipose
ENSG00000245848	0.521631	Adipose
ENSG00000245848	0.626408	Adipose
ENSG00000245848	0.511927	Adipose
ENSG00000245848	0.488031	Adipose
ENSG00000245848	0.626288	Adipose
ENSG00000245848	0.722777	Adipose
ENSG00000245848	0.956073	Adipose
ENSG00000245848	0.74986	Adipose
ENSG00000245848	0.526973	Adipose
ENSG00000245848	0.288053	Adipose
ENSG00000245848	0.311598	Adipose
ENSG00000245848	0.40939	Adipose
ENSG00000245848	0.387493	Adipose
ENSG00000245848	0.331177	Adipose
ENSG00000245848	0.36349	Adipose
ENSG00000245848	0.44491	Adipose
ENSG00000245848	0.459561	Adipose
ENSG00000245848	0.443982	Adipose
ENSG00000245848	0.506111	Adipose
ENSG00000245848	0.539834	Adipose
ENSG00000245848	0.540754	Adipose
ENSG00000245848	0.542097	Adipose
ENSG00000245848	0.540916	Adipose
ENSG00000245848	0.542072	Adipose
ENSG00000245848	0.649563	Adipose
ENSG00000245848	0.650703	Adipose
ENSG00000245848	0.760505	Adipose
ENSG00000245848	0.433985	Adipose
ENSG00000245848	0.216952	Adipose
ENSG00000245848	0.216171	Adipose
ENSG00000245848	0.107635	Adipose
ENSG00000245848	0.10109	Adipose
ENSG00000245848	0.202559	Adipose
ENSG00000245848	0.211961	Adipose
ENSG00000245848	0.105774	Adipose
ENSG00000245848	0.106753	Adipose
ENSG00000245848	0.406597	Adipose
ENSG00000245848	0.411352	Adipose
ENSG00000245848	0.309544	Adipose
ENSG00000245848	0.17959	Adipose
ENSG00000245848	0.374067	Adipose
ENSG00000245848	0.461321	Adipose
ENSG00000245848	0.413926	Adipose
ENSG00000245848	0.373209	Adipose
ENSG00000245848	0.335146	Adipose
ENSG00000245848	0.165463	Adipose
ENSG00000245848	0.246081	Adipose
ENSG00000245848	0.159845	Adipose
ENSG00000245848	0.0853126	Adipose
ENSG00000245848	0.0873694	Adipose
ENSG00000245848	0.35503	Adipose
ENSG00000245848	0.083383	Adipose
ENSG00000245848	0.242031	Adipose
ENSG00000245848	0.244213	Adipose
ENSG00000245848	0.243189	Adipose
ENSG00000245848	0.161231	Adipose
ENSG00000245848	0.246913	Adipose
ENSG00000245848	0.163678	Adipose
ENSG00000245848	0.245794	Adipose
ENSG00000245848	0.425056	Adipose
ENSG00000245848	0.0839255	Adipose
ENSG00000245848	0.326642	Adipose
ENSG00000245848	0.515445	Adipose
ENSG00000245848	0.524254	Adipose
ENSG00000245848	0.558157	Adipose
ENSG00000245848	0.550343	Adipose
ENSG00000245848	0.530926	Adipose
ENSG00000245848	0.774917	Adipose
ENSG00000245848	0.412832	Adipose
ENSG00000245848	0.756581	Adipose
ENSG00000245848	0.662115	Adipose
ENSG00000245848	0.422223	Adipose
ENSG00000245848	0.591137	Adipose
ENSG00000245848	0.242775	Adipose
ENSG00000245848	0.32488	Adipose
ENSG00000245848	0.0824205	Adipose
ENSG00000245848	0.0806145	Adipose
ENSG00000245848	0.0851567	Adipose
ENSG00000245848	0.0811593	Adipose
ENSG00000245848	0.0814777	Adipose
ENSG00000245848	0.0875326	Adipose
ENSG00000245848	0.261002	Adipose
ENSG00000245848	0.272593	Adipose
ENSG00000245848	0.361471	Adipose
ENSG00000245848	0.355305	Adipose
ENSG00000245848	0.443401	Adipose
ENSG00000245848	0.512951	Adipose
ENSG00000245848	0.161545	Adipose
ENSG00000245848	0.435947	Adipose
ENSG00000245848	0.499978	Adipose
ENSG00000245848	0.0856504	Adipose
ENSG00000245848	0.0858511	Adipose
ENSG00000245848	0.262011	Adipose
ENSG00000245848	0.246196	Adipose
ENSG00000245848	0.0798733	Adipose
ENSG00000245848	0.415327	Adipose
ENSG00000245848	0.4234	Adipose
ENSG00000245848	0.332839	Adipose
ENSG00000245848	0.0798071	Adipose
ENSG00000245848	0.355993	Adipose
ENSG00000245848	0.251417	Adipose
ENSG00000245848	0.172799	Adipose
ENSG00000245848	0.44179	Adipose
ENSG00000245848	0.44232	Adipose
ENSG00000245848	0.460742	Adipose
ENSG00000245848	0.567734	Adipose
ENSG00000245848	0.57747	Adipose
ENSG00000245848	0.558317	Adipose
ENSG00000245848	0.549461	Adipose
ENSG00000245848	0.550903	Adipose
ENSG00000245848	0.522879	Adipose
ENSG00000245848	0.25926	Adipose
ENSG00000245848	0.0810622	Adipose
ENSG00000245848	0.368227	Adipose
ENSG00000245848	0.36117	Adipose
ENSG00000245848	0.0188129	Heart
ENSG00000245848	0.0370796	Heart
ENSG00000245848	0.0539451	Heart
ENSG00000245848	0.0730193	Heart
ENSG00000245848	0.0357568	Heart
ENSG00000245848	0.0191146	Heart
ENSG00000245848	0.0368979	Heart
ENSG00000245848	0.059414	Heart
ENSG00000245848	0.171647	Heart
ENSG00000245848	0.26379	Heart
ENSG00000245848	0.575615	Heart
ENSG00000245848	0.514761	Heart
ENSG00000245848	0.560955	Heart
ENSG00000245848	0.570094	Heart
ENSG00000245848	0.442638	Heart
ENSG00000245848	0.307936	Heart
ENSG00000245848	0.0220893	Heart
ENSG00000245848	0.0443035	Heart
ENSG00000245848	0.0674452	Heart
ENSG00000245848	0.0677197	Heart
ENSG00000245848	0.0646067	Heart
ENSG00000245848	0.0430926	Heart
ENSG00000245848	0.0867612	Heart
ENSG00000245848	0.0378342	Heart
ENSG00000245848	0.0378344	Heart
ENSG00000245848	0.0372313	Heart
ENSG00000245848	0.0426966	Heart
ENSG00000245848	0.0220757	Heart
ENSG00000245848	0.0231548	Heart
ENSG00000245848	0.0465534	Heart
ENSG00000245848	0.0463313	Heart
ENSG00000245848	0.0466224	Heart
ENSG00000245848	0.0463472	Heart
ENSG00000245848	0.0222313	Heart
ENSG00000245848	0.0219274	Heart
ENSG00000245848	0.0208018	Heart
ENSG00000245848	0.0233158	Heart
ENSG00000245848	0.0467719	Heart
ENSG00000245848	0.046125	Heart
ENSG00000245848	0.0472967	Heart
ENSG00000245848	0.0465371	Heart
ENSG00000245848	0.0700992	Heart
ENSG00000245848	0.0469513	Heart
ENSG00000245848	0.0698644	Heart
ENSG00000245848	0.0690165	Heart
ENSG00000245848	0.0935146	Heart
ENSG00000245848	0.139085	Heart
ENSG00000245848	0.248595	Heart
ENSG00000245848	0.229036	Heart
ENSG00000245848	0.24836	Heart
ENSG00000245848	0.248466	Heart
ENSG00000245848	0.234489	Heart
ENSG00000245848	0.23808	Heart
ENSG00000245848	0.248154	Heart
ENSG00000245848	0.253799	Heart
ENSG00000245848	0.116933	Heart
ENSG00000245848	0.0236279	Heart
ENSG00000245848	0.021582	Heart
ENSG00000245848	0.0232099	Heart
ENSG00000245848	0.0229488	Heart
ENSG00000245848	0.0219376	Heart
ENSG00000245848	0.0192219	Heart
ENSG00000245848	0.0187887	Heart
ENSG00000245848	0.0205995	Heart
ENSG00000245848	0.0191681	Heart
ENSG00000245848	0.0217708	Heart
ENSG00000245848	0.023448	Heart
ENSG00000245848	0.02342	Heart
ENSG00000245848	0.0228375	Heart
ENSG00000245848	0.0239945	Heart
ENSG00000245848	0.0476192	Heart
ENSG00000245848	0.0481057	Heart
ENSG00000245848	0.0479919	Heart
ENSG00000245848	0.239559	Heart
ENSG00000245848	0.166553	Heart
ENSG00000245848	0.0719507	Heart
ENSG00000245848	0.0242202	Heart
ENSG00000245848	0.0237906	Heart
ENSG00000245848	0.0234262	Heart
ENSG00000245848	0.0237913	Heart
ENSG00000245848	0.0223768	Heart
ENSG00000245848	0.0221665	Heart
ENSG00000245848	0.0174427	Heart
ENSG00000245848	0.0198671	Heart
ENSG00000245848	0.0207208	Heart
ENSG00000245848	0.0402794	Heart
ENSG00000245848	0.0192985	Heart
ENSG00000245848	0.0180562	Heart
ENSG00000245848	0.0582229	Heart
ENSG00000245848	0.135004	Heart
ENSG00000245848	0.0354531	Heart
ENSG00000245848	0.0176768	Heart
ENSG00000245848	0.0181623	Heart
ENSG00000245848	0.0184133	Heart
ENSG00000245848	0.0352151	Heart
ENSG00000245848	0.0180231	Heart
ENSG00000245848	0.0537995	Heart
ENSG00000245848	0.0534998	Heart
ENSG00000245848	0.237422	Heart
ENSG00000245848	0.364916	Heart
ENSG00000245848	0.0176823	Heart
ENSG00000245848	0.0183293	Heart
ENSG00000245848	0.743726	Heart
ENSG00000245848	0.304926	Heart
ENSG00000245848	0.0352031	Heart
ENSG00000245848	0.453679	Heart
ENSG00000245848	0.638019	Heart
ENSG00000245848	0.627102	Heart
ENSG00000245848	0.478512	Heart
ENSG00000245848	0.469598	Heart
ENSG00000245848	0.561058	Heart
ENSG00000245848	0.515565	Heart
ENSG00000245848	0.243371	Heart
ENSG00000245848	0.425094	Heart
ENSG00000245848	0.348447	Heart
ENSG00000245848	0.182018	Heart
ENSG00000245848	0.224167	Heart
ENSG00000245848	0.0179771	Heart
ENSG00000245848	0.0526264	Heart
ENSG00000245848	0.0361806	Heart
ENSG00000245848	0.0197112	Heart
ENSG00000245848	0.0381026	Heart
ENSG00000245848	0.0379736	Heart
ENSG00000245848	0.0585642	Heart
ENSG00000245848	0.272997	Heart
ENSG00000245848	0.363738	Heart
ENSG00000245848	0.381031	Heart
ENSG00000245848	0.306233	Heart
ENSG00000245848	0.393445	Heart
ENSG00000245848	0.359392	Heart
ENSG00000245848	0.0176025	Heart
ENSG00000245848	0.0540949	Heart
ENSG00000245848	0.0178187	Heart
ENSG00000245848	0.0927299	Heart
ENSG00000245848	0.0177554	Heart
ENSG00000245848	0.0189798	Heart
ENSG00000245848	0.0197375	Heart
ENSG00000245848	0.0181764	Heart
ENSG00000245848	0.0175453	Heart
ENSG00000245848	0.0182753	Heart
ENSG00000245848	0.0543039	Heart
ENSG00000245848	0.0367228	Heart
ENSG00000245848	0.0199352	Heart
ENSG00000245848	0.020006	Heart
ENSG00000245848	0.020313	Heart
ENSG00000245848	0.0409198	Heart
ENSG00000245848	0.0423758	Heart
ENSG00000245848	0.0418535	Heart
ENSG00000245848	0.0411728	Heart
ENSG00000245848	0.0414189	Heart
ENSG00000245848	0.0368024	Heart
ENSG00000245848	0.0197445	Heart
ENSG00000245848	0.0198098	Heart
ENSG00000247596	0.0821512	Adipose
ENSG00000247596	0.0823822	Adipose
ENSG00000247596	0.0871442	Adipose
ENSG00000247596	0.245406	Adipose
ENSG00000247596	0.24993	Adipose
ENSG00000247596	0.248155	Adipose
ENSG00000247596	0.0819976	Adipose
ENSG00000247596	0.161179	Adipose
ENSG00000247596	0.408481	Adipose
ENSG00000247596	0.0797268	Adipose
ENSG00000247596	0.580366	Adipose
ENSG00000247596	0.422108	Adipose
ENSG00000247596	0.166879	Adipose
ENSG00000247596	0.0796419	Adipose
ENSG00000247596	0.0816766	Adipose
ENSG00000247596	0.257415	Adipose
ENSG00000247596	0.0800539	Adipose
ENSG00000247596	0.0801544	Adipose
ENSG00000247596	0.0826398	Adipose
ENSG00000247596	0.0798422	Adipose
ENSG00000247596	0.0812658	Adipose
ENSG00000247596	0.0811639	Adipose
ENSG00000247596	0.169349	Adipose
ENSG00000247596	0.0852353	Adipose
ENSG00000247596	0.0801657	Adipose
ENSG00000247596	0.241986	Adipose
ENSG00000247596	0.0795096	Adipose
ENSG00000247596	0.0850042	Adipose
ENSG00000247596	0.0845414	Adipose
ENSG00000247596	0.0820191	Adipose
ENSG00000247596	0.0853421	Adipose
ENSG00000247596	0.0861956	Adipose
ENSG00000247596	0.0803056	Adipose
ENSG00000247596	0.420843	Adipose
ENSG00000247596	0.43416	Adipose
ENSG00000247596	0.404633	Adipose
ENSG00000247596	0.327771	Adipose
ENSG00000247596	0.160948	Adipose
ENSG00000247596	0.0815903	Adipose
ENSG00000247596	0.0875829	Adipose
ENSG00000247596	0.089254	Adipose
ENSG00000247596	0.0802825	Adipose
ENSG00000247596	0.175658	Adipose
ENSG00000247596	0.183058	Adipose
ENSG00000247596	0.166148	Adipose
ENSG00000247596	0.169247	Adipose
ENSG00000247596	0.0804422	Adipose
ENSG00000247596	0.341821	Adipose
ENSG00000247596	0.356814	Adipose
ENSG00000247596	0.387612	Adipose
ENSG00000247596	0.452575	Adipose
ENSG00000247596	0.577435	Adipose
ENSG00000247596	0.531442	Adipose
ENSG00000247596	0.507283	Adipose
ENSG00000247596	0.588948	Adipose
ENSG00000247596	0.650367	Adipose
ENSG00000247596	0.668245	Adipose
ENSG00000247596	0.512697	Adipose
ENSG00000247596	0.617983	Adipose
ENSG00000247596	0.562689	Adipose
ENSG00000247596	0.689059	Adipose
ENSG00000247596	0.412121	Adipose
ENSG00000247596	0.783736	Adipose
ENSG00000247596	0.608516	Adipose
ENSG00000247596	0.103713	Adipose
ENSG00000247596	0.591474	Adipose
ENSG00000247596	0.560845	Adipose
ENSG00000247596	0.0941365	Adipose
ENSG00000247596	0.468542	Adipose
ENSG00000247596	0.849788	Adipose
ENSG00000247596	0.781313	Adipose
ENSG00000247596	0.887075	Adipose
ENSG00000247596	0.892862	Adipose
ENSG00000247596	0.0824109	Adipose
ENSG00000247596	0.088209	Adipose
ENSG00000247596	0.0800018	Adipose
ENSG00000247596	0.582764	Adipose
ENSG00000247596	0.578151	Adipose
ENSG00000247596	0.589135	Adipose
ENSG00000247596	0.579882	Adipose
ENSG00000247596	0.46997	Adipose
ENSG00000247596	0.442361	Adipose
ENSG00000247596	0.342045	Adipose
ENSG00000247596	0.379326	Adipose
ENSG00000247596	0.264008	Adipose
ENSG00000247596	0.171952	Adipose
ENSG00000247596	0.419334	Adipose
ENSG00000247596	0.498032	Adipose
ENSG00000247596	0.161112	Adipose
ENSG00000247596	0.165231	Adipose
ENSG00000247596	0.624842	Adipose
ENSG00000247596	0.330238	Adipose
ENSG00000247596	0.165127	Adipose
ENSG00000247596	0.0895954	Adipose
ENSG00000247596	0.165021	Adipose
ENSG00000247596	0.69378	Adipose
ENSG00000247596	0.404093	Adipose
ENSG00000247596	0.0801303	Adipose
ENSG00000247596	0.0890618	Adipose
ENSG00000247596	0.0799243	Adipose
ENSG00000247596	0.0885237	Adipose
ENSG00000247596	0.166915	Adipose
ENSG00000247596	0.1651	Adipose
ENSG00000247596	0.264644	Adipose
ENSG00000247596	0.0795512	Adipose
ENSG00000247596	0.0817841	Adipose
ENSG00000247596	0.171388	Adipose
ENSG00000247596	0.171108	Adipose
ENSG00000247596	0.083089	Adipose
ENSG00000247596	0.0835368	Adipose
ENSG00000247596	0.0798766	Adipose
ENSG00000247596	0.0858333	Adipose
ENSG00000247596	0.0893596	Adipose
ENSG00000247596	0.0828515	Adipose
ENSG00000247596	0.0800618	Adipose
ENSG00000247596	0.0893766	Adipose
ENSG00000247596	0.0814434	Adipose
ENSG00000247596	0.0805632	Adipose
ENSG00000247596	0.173036	Adipose
ENSG00000247596	0.26007	Adipose
ENSG00000247596	0.0822338	Adipose
ENSG00000247596	0.0918887	Adipose
ENSG00000247596	0.0818527	Adipose
ENSG00000247596	0.0833577	Adipose
ENSG00000247596	0.059417	Heart
ENSG00000247596	0.0178268	Heart
ENSG00000247596	0.0175773	Heart
ENSG00000247596	0.0184156	Heart
ENSG00000247596	0.0175651	Heart
ENSG00000247596	0.0349939	Heart
ENSG00000247596	0.160892	Heart
ENSG00000247596	0.237251	Heart
ENSG00000247596	0.218453	Heart
ENSG00000247596	0.239557	Heart
ENSG00000247596	0.182173	Heart
ENSG00000247596	0.216617	Heart
ENSG00000247596	0.21594	Heart
ENSG00000247596	0.0175577	Heart
ENSG00000247596	0.403661	Heart
ENSG00000247596	0.374306	Heart
ENSG00000247596	0.274038	Heart
ENSG00000247596	0.072151	Heart
ENSG00000247596	0.0365046	Heart
ENSG00000247596	0.0371752	Heart
ENSG00000247596	0.109228	Heart
ENSG00000247596	0.0356603	Heart
ENSG00000247596	0.0952867	Heart
ENSG00000247596	0.0356789	Heart
ENSG00000247596	0.0179597	Heart
ENSG00000247596	0.0180561	Heart
ENSG00000247596	0.0176583	Heart
ENSG00000247596	0.0720462	Heart
ENSG00000247596	0.0175798	Heart
ENSG00000247596	0.0176587	Heart
ENSG00000247596	0.342244	Heart
ENSG00000247596	0.0176	Heart
ENSG00000247596	0.0540502	Heart
ENSG00000247596	0.0889973	Heart
ENSG00000247596	0.0176694	Heart
ENSG00000247596	0.0176772	Heart
ENSG00000247596	0.0179498	Heart
ENSG00000247596	0.0356944	Heart
ENSG00000247596	0.0377504	Heart
ENSG00000247596	0.107064	Heart
ENSG00000247596	0.107794	Heart
ENSG00000247596	0.0180964	Heart
ENSG00000247596	0.0203669	Heart
ENSG00000247596	0.0953836	Heart
ENSG00000247596	0.0188936	Heart
ENSG00000247596	0.0177002	Heart
ENSG00000247596	0.0175794	Heart
ENSG00000247596	0.0174465	Heart
ENSG00000247596	0.144213	Heart
ENSG00000247596	0.219437	Heart
ENSG00000247596	0.351424	Heart
ENSG00000247596	0.0177853	Heart
ENSG00000247596	0.0538343	Heart
ENSG00000247596	0.0190671	Heart
ENSG00000247596	0.0186931	Heart
ENSG00000247596	0.0381476	Heart
ENSG00000247596	0.0394348	Heart
ENSG00000247596	0.0373233	Heart
ENSG00000247596	0.0177867	Heart
ENSG00000247596	0.0392575	Heart
ENSG00000247596	0.0197783	Heart
ENSG00000247596	0.116186	Heart
ENSG00000247596	0.0815087	Heart
ENSG00000247596	0.12571	Heart
ENSG00000247596	0.150583	Heart
ENSG00000247596	0.209773	Heart
ENSG00000247596	0.173689	Heart
ENSG00000247596	0.146178	Heart
ENSG00000247596	0.218656	Heart
ENSG00000247596	0.377367	Heart
ENSG00000247596	0.409186	Heart
ENSG00000247596	0.38596	Heart
ENSG00000247596	0.440376	Heart
ENSG00000247596	0.541826	Heart
ENSG00000247596	0.574684	Heart
ENSG00000247596	0.454681	Heart
ENSG00000247596	0.805853	Heart
ENSG00000247596	0.863935	Heart
ENSG00000247596	0.677506	Heart
ENSG00000247596	0.217427	Heart
ENSG00000247596	0.0977666	Heart
ENSG00000247596	0.0189744	Heart
ENSG00000247596	0.0174656	Heart
ENSG00000247596	0.0823175	Heart
ENSG00000247596	0.294421	Heart
ENSG00000247596	0.366371	Heart
ENSG00000247596	0.348349	Heart
ENSG00000247596	0.344152	Heart
ENSG00000247596	0.0536101	Heart
ENSG00000247596	0.0183199	Heart
ENSG00000247596	0.054405	Heart
ENSG00000247596	0.0376707	Heart
ENSG00000247596	0.0190054	Heart
ENSG00000247596	0.0195034	Heart
ENSG00000247596	0.213791	Heart
ENSG00000247596	0.27713	Heart
ENSG00000247596	0.273737	Heart
ENSG00000247596	0.252034	Heart
ENSG00000247596	0.0825943	Heart
ENSG00000247596	0.0762122	Heart
ENSG00000247596	0.0560178	Heart
ENSG00000247596	0.0187296	Heart
ENSG00000247596	0.0176066	Heart
ENSG00000247596	0.0376007	Heart
ENSG00000247596	0.0404179	Heart
ENSG00000247596	0.0215035	Heart
ENSG00000247596	0.0177072	Heart
ENSG00000247596	0.0843575	Heart
ENSG00000247596	0.0781695	Heart
ENSG00000247596	0.0357655	Heart
ENSG00000247596	0.203291	Heart
ENSG00000247596	0.327869	Heart
ENSG00000247596	0.0535732	Heart
ENSG00000247596	0.109087	Heart
ENSG00000247596	0.452325	Heart
ENSG00000247596	0.0367605	Heart
ENSG00000247596	0.124671	Heart
ENSG00000247596	0.0537145	Heart
ENSG00000247596	0.0188644	Heart
ENSG00000247596	0.150211	Heart
ENSG00000247596	0.0352542	Heart
ENSG00000247596	0.0176196	Heart
ENSG00000247596	0.10767	Heart
ENSG00000247596	0.0722666	Heart
ENSG00000247596	0.179454	Heart
ENSG00000247596	0.0904365	Heart
ENSG00000247596	0.159776	Heart
ENSG00000247596	0.229492	Heart
ENSG00000247596	0.196542	Heart
ENSG00000247596	0.0174491	Heart
ENSG00000247596	0.0176255	Heart
ENSG00000247596	0.0176949	Heart
ENSG00000247596	0.0186904	Heart
ENSG00000247596	0.0187508	Heart
ENSG00000247596	0.0900951	Heart
ENSG00000247596	0.0363076	Heart
ENSG00000247596	0.0530856	Heart
ENSG00000247596	0.0177237	Heart
ENSG00000247596	0.0934358	Heart
ENSG00000247596	0.0536308	Heart
ENSG00000247596	0.0930368	Heart
ENSG00000247596	0.0528766	Heart
ENSG00000247596	0.0179107	Heart
ENSG00000247596	0.018396	Heart
ENSG00000247596	0.0389172	Heart
ENSG00000247596	0.01776	Heart
ENSG00000247596	0.0183069	Heart
ENSG00000247596	0.0392945	Heart
ENSG00000247596	0.0552103	Heart
ENSG00000247596	0.0179965	Heart
ENSG00000247596	0.0175026	Heart
ENSG00000247596	0.0189305	Heart
ENSG00000247596	0.0389635	Heart
ENSG00000247596	0.0187615	Heart
ENSG00000247596	0.0175679	Heart
ENSG00000247596	0.0175538	Heart
ENSG00000247596	0.0181079	Heart
ENSG00000247596	0.0188742	Heart
ENSG00000247596	0.019026	Heart
ENSG00000247596	0.0192598	Heart
ENSG00000247596	0.0174455	Heart
ENSG00000247596	0.0175165	Heart
ENSG00000247596	0.0187492	Heart
ENSG00000247596	0.0362032	Heart
ENSG00000247596	0.0225332	Heart
ENSG00000247596	0.0418808	Heart
ENSG00000247596	0.0206863	Heart
ENSG00000247596	0.039075	Heart
ENSG00000247596	0.0382728	Heart
ENSG00000247596	0.0209326	Heart
ENSG00000247596	0.0179725	Heart
ENSG00000247596	0.0210981	Heart
ENSG00000247596	0.0183803	Heart
ENSG00000247596	0.0392446	Heart
ENSG00000247596	0.113631	Heart
ENSG00000247596	0.0763688	Heart
ENSG00000247596	0.0545212	Heart
ENSG00000247596	0.0813338	Heart
ENSG00000247596	0.154546	Heart
ENSG00000247596	0.222673	Heart
ENSG00000247596	0.179309	Heart
ENSG00000247596	0.0366702	Heart
ENSG00000247596	0.0182997	Heart
ENSG00000247596	0.126158	Heart
ENSG00000247596	0.0369804	Heart
ENSG00000247596	0.0174614	Heart
ENSG00000247596	0.038871	Heart
ENSG00000248487	0.329935	Adipose
ENSG00000248487	0.161816	Adipose
ENSG00000248487	0.41535	Adipose
ENSG00000248487	0.772742	Adipose
ENSG00000248487	0.0837146	Adipose
ENSG00000248487	0.0811105	Adipose
ENSG00000248487	0.162583	Adipose
ENSG00000248487	0.242433	Adipose
ENSG00000248487	0.16741	Adipose
ENSG00000248487	0.0800917	Adipose
ENSG00000248487	0.164012	Adipose
ENSG00000248487	0.0809064	Adipose
ENSG00000248487	0.080639	Adipose
ENSG00000248487	0.244066	Adipose
ENSG00000248487	0.170954	Adipose
ENSG00000248487	0.334838	Adipose
ENSG00000248487	0.0799749	Adipose
ENSG00000248487	0.0850093	Adipose
ENSG00000248487	0.081823	Adipose
ENSG00000248487	0.0796279	Adipose
ENSG00000248487	0.087824	Adipose
ENSG00000248487	0.0808369	Adipose
ENSG00000248487	0.0799912	Adipose
ENSG00000248487	0.0817767	Adipose
ENSG00000248487	0.0798589	Adipose
ENSG00000248487	0.0807998	Adipose
ENSG00000248487	0.164898	Adipose
ENSG00000248487	0.0835981	Adipose
ENSG00000248487	0.159034	Adipose
ENSG00000248487	0.0837583	Adipose
ENSG00000248487	0.335386	Adipose
ENSG00000248487	0.337001	Adipose
ENSG00000248487	0.348988	Adipose
ENSG00000248487	0.541061	Adipose
ENSG00000248487	0.338746	Adipose
ENSG00000248487	0.0886419	Adipose
ENSG00000248487	0.0797775	Adipose
ENSG00000248487	0.0175803	Heart
ENSG00000248487	0.0179278	Heart
ENSG00000248487	0.195505	Heart
ENSG00000248487	0.10558	Heart
ENSG00000248487	0.249974	Heart
ENSG00000248487	0.696607	Heart
ENSG00000248487	0.0176586	Heart
ENSG00000248487	0.071798	Heart
ENSG00000248487	0.0359086	Heart
ENSG00000248487	0.0888416	Heart
ENSG00000248487	0.0350286	Heart
ENSG00000248487	0.036668	Heart
ENSG00000248487	0.0355671	Heart
ENSG00000248487	0.0910757	Heart
ENSG00000248487	0.178313	Heart
ENSG00000248487	0.107464	Heart
ENSG00000248487	0.127426	Heart
ENSG00000248487	0.0182706	Heart
ENSG00000248487	0.054254	Heart
ENSG00000248487	0.0192664	Heart
ENSG00000248487	0.0533334	Heart
ENSG00000248487	0.0360771	Heart
ENSG00000248487	0.0526143	Heart
ENSG00000248487	0.0174667	Heart
ENSG00000248487	0.0181912	Heart
ENSG00000248487	0.0175053	Heart
ENSG00000248487	0.017514	Heart
ENSG00000248487	0.017757	Heart
ENSG00000248487	0.0175332	Heart
ENSG00000248487	0.0537509	Heart
ENSG00000248487	0.053264	Heart
ENSG00000248487	0.0174889	Heart
ENSG00000248487	0.0565176	Heart
ENSG00000248487	0.127062	Heart
ENSG00000248487	0.0180938	Heart
ENSG00000248487	0.0362018	Heart
ENSG00000248487	0.0174631	Heart
ENSG00000248487	0.0175179	Heart
ENSG00000248487	0.0190142	Heart
ENSG00000248487	0.036706	Heart
ENSG00000248487	0.0176289	Heart
ENSG00000248487	0.0177071	Heart
ENSG00000248487	0.0179257	Heart
ENSG00000248487	0.0176853	Heart
ENSG00000248487	0.0197146	Heart
ENSG00000248487	0.0363222	Heart
ENSG00000248487	0.0186677	Heart
ENSG00000248487	0.0898443	Heart
ENSG00000248487	0.220461	Heart
ENSG00000248487	0.0186929	Heart
ENSG00000248487	0.0197537	Heart
ENSG00000248487	0.0207702	Heart
ENSG00000248487	0.0203335	Heart
ENSG00000248487	0.0180376	Heart
ENSG00000248487	0.0215855	Heart
ENSG00000248487	0.0353152	Heart
ENSG00000248487	0.0181124	Heart
ENSG00000248487	0.0533548	Heart
ENSG00000248487	0.0185831	Heart
ENSG00000248487	0.0552853	Heart
ENSG00000248487	0.0178908	Heart
ENSG00000248487	0.0368132	Heart
ENSG00000248487	0.517411	Heart
ENSG00000248487	0.0786462	Heart
ENSG00000248487	0.0175546	Heart
ENSG00000249481	0.358283	Adipose
ENSG00000249481	0.0811891	Adipose
ENSG00000249481	0.0813687	Adipose
ENSG00000249481	0.0195662	Heart
ENSG00000249481	0.0175379	Heart
ENSG00000249481	0.134665	Heart
ENSG00000249481	0.302258	Heart
ENSG00000249481	0.0183809	Heart
ENSG00000249481	0.0194386	Heart
ENSG00000249481	0.0193129	Heart
ENSG00000249481	0.0179181	Heart
ENSG00000249481	0.0179487	Heart
ENSG00000249481	0.0180547	Heart
ENSG00000249481	0.0174399	Heart
ENSG00000249481	0.0179249	Heart
ENSG00000249481	0.0977237	Heart
ENSG00000249481	0.0363809	Heart
ENSG00000249481	0.0176711	Heart
ENSG00000249481	0.0177667	Heart
ENSG00000249481	0.0184891	Heart
ENSG00000255072	0.035491	Heart
ENSG00000255072	0.0174627	Heart
ENSG00000255072	0.0183184	Heart
ENSG00000255072	0.0177979	Heart
ENSG00000255398	0.180516	Adipose
ENSG00000255398	0.0855853	Adipose
ENSG00000255398	0.170008	Adipose
ENSG00000255398	0.198323	Adipose
ENSG00000255398	0.0978926	Adipose
ENSG00000255398	0.299742	Adipose
ENSG00000255398	0.256076	Adipose
ENSG00000255398	0.20799	Adipose
ENSG00000255398	0.202494	Adipose
ENSG00000255398	0.0919299	Adipose
ENSG00000255398	0.0816157	Adipose
ENSG00000255398	0.649052	Adipose
ENSG00000255398	0.586084	Adipose
ENSG00000255398	0.400748	Adipose
ENSG00000255398	0.210816	Adipose
ENSG00000255398	0.204016	Adipose
ENSG00000255398	0.251545	Adipose
ENSG00000255398	0.450104	Adipose
ENSG00000255398	0.102556	Adipose
ENSG00000255398	0.104094	Adipose
ENSG00000255398	0.0937913	Adipose
ENSG00000255398	0.0875124	Adipose
ENSG00000255398	0.104653	Adipose
ENSG00000255398	0.104768	Adipose
ENSG00000255398	0.159478	Adipose
ENSG00000255398	0.0802761	Adipose
ENSG00000255398	0.174653	Adipose
ENSG00000255398	0.0793758	Adipose
ENSG00000255398	0.097239	Adipose
ENSG00000255398	0.0846495	Adipose
ENSG00000255398	0.0794725	Adipose
ENSG00000255398	0.079864	Adipose
ENSG00000255398	0.0801987	Adipose
ENSG00000255398	0.084046	Adipose
ENSG00000255398	0.173413	Adipose
ENSG00000255398	0.325105	Adipose
ENSG00000255398	0.0841706	Adipose
ENSG00000255398	0.0805529	Adipose
ENSG00000255398	0.161186	Adipose
ENSG00000255398	0.0799407	Adipose
ENSG00000255398	0.0811751	Adipose
ENSG00000255398	0.0840216	Adipose
ENSG00000255398	0.0881704	Adipose
ENSG00000255398	0.0928646	Adipose
ENSG00000255398	0.0843237	Adipose
ENSG00000255398	0.17463	Adipose
ENSG00000255398	0.085931	Adipose
ENSG00000255398	0.0186846	Heart
ENSG00000255398	0.018538	Heart
ENSG00000255398	0.0178298	Heart
ENSG00000255398	0.024047	Heart
ENSG00000255398	0.0211332	Heart
ENSG00000255398	0.0459148	Heart
ENSG00000255398	0.0217032	Heart
ENSG00000255398	0.01888	Heart
ENSG00000255398	0.0227534	Heart
ENSG00000255398	0.0226463	Heart
ENSG00000255398	0.0176425	Heart
ENSG00000255398	0.0175524	Heart
ENSG00000255398	0.0180411	Heart
ENSG00000255398	0.0186236	Heart
ENSG00000255398	0.0361329	Heart
ENSG00000255398	0.0180322	Heart
ENSG00000255398	0.0183289	Heart
ENSG00000255398	0.0178769	Heart
ENSG00000255398	0.0539348	Heart
ENSG00000255398	0.0360924	Heart
ENSG00000255398	0.1146	Heart
ENSG00000255398	0.03603	Heart
ENSG00000255398	0.0178351	Heart
ENSG00000255398	0.0350188	Heart
ENSG00000255398	0.0179266	Heart
ENSG00000255398	0.092215	Heart
ENSG00000255398	0.0599463	Heart
ENSG00000255398	0.0184623	Heart
ENSG00000255398	0.0177478	Heart
ENSG00000255398	0.0571367	Heart
ENSG00000255398	0.0176288	Heart
ENSG00000255398	0.0176419	Heart
ENSG00000255398	0.0177413	Heart
ENSG00000255398	0.0188797	Heart
ENSG00000255398	0.0749248	Heart
ENSG00000255398	0.0572425	Heart
ENSG00000255398	0.017953	Heart
ENSG00000255398	0.0177269	Heart
ENSG00000255398	0.0180328	Heart
ENSG00000255398	0.0178071	Heart
ENSG00000255398	0.0382715	Heart
ENSG00000255398	0.0178417	Heart
ENSG00000255398	0.0174301	Heart
ENSG00000255398	0.0179282	Heart
ENSG00000255398	0.0218004	Heart
ENSG00000255398	0.0182956	Heart
ENSG00000255398	0.135757	Heart
ENSG00000255398	0.180516	Adipose
ENSG00000255398	0.0855853	Adipose
ENSG00000255398	0.170008	Adipose
ENSG00000255398	0.198323	Adipose
ENSG00000255398	0.0978926	Adipose
ENSG00000255398	0.299742	Adipose
ENSG00000255398	0.256076	Adipose
ENSG00000255398	0.20799	Adipose
ENSG00000255398	0.202494	Adipose
ENSG00000255398	0.0919299	Adipose
ENSG00000255398	0.0816157	Adipose
ENSG00000255398	0.649052	Adipose
ENSG00000255398	0.586084	Adipose
ENSG00000255398	0.400748	Adipose
ENSG00000255398	0.210816	Adipose
ENSG00000255398	0.204016	Adipose
ENSG00000255398	0.251545	Adipose
ENSG00000255398	0.450104	Adipose
ENSG00000255398	0.102556	Adipose
ENSG00000255398	0.104094	Adipose
ENSG00000255398	0.0937913	Adipose
ENSG00000255398	0.0875124	Adipose
ENSG00000255398	0.104653	Adipose
ENSG00000255398	0.104768	Adipose
ENSG00000255398	0.159478	Adipose
ENSG00000255398	0.0802761	Adipose
ENSG00000255398	0.174653	Adipose
ENSG00000255398	0.0793758	Adipose
ENSG00000255398	0.097239	Adipose
ENSG00000255398	0.0846495	Adipose
ENSG00000255398	0.0794725	Adipose
ENSG00000255398	0.079864	Adipose
ENSG00000255398	0.0801987	Adipose
ENSG00000255398	0.084046	Adipose
ENSG00000255398	0.173413	Adipose
ENSG00000255398	0.325105	Adipose
ENSG00000255398	0.0841706	Adipose
ENSG00000255398	0.0805529	Adipose
ENSG00000255398	0.161186	Adipose
ENSG00000255398	0.0799407	Adipose
ENSG00000255398	0.0811751	Adipose
ENSG00000255398	0.0840216	Adipose
ENSG00000255398	0.0881704	Adipose
ENSG00000255398	0.0928646	Adipose
ENSG00000255398	0.0843237	Adipose
ENSG00000255398	0.17463	Adipose
ENSG00000255398	0.085931	Adipose
ENSG00000255398	0.0186846	Heart
ENSG00000255398	0.018538	Heart
ENSG00000255398	0.0178298	Heart
ENSG00000255398	0.024047	Heart
ENSG00000255398	0.0211332	Heart
ENSG00000255398	0.0459148	Heart
ENSG00000255398	0.0217032	Heart
ENSG00000255398	0.01888	Heart
ENSG00000255398	0.0227534	Heart
ENSG00000255398	0.0226463	Heart
ENSG00000255398	0.0176425	Heart
ENSG00000255398	0.0175524	Heart
ENSG00000255398	0.0180411	Heart
ENSG00000255398	0.0186236	Heart
ENSG00000255398	0.0361329	Heart
ENSG00000255398	0.0180322	Heart
ENSG00000255398	0.0183289	Heart
ENSG00000255398	0.0178769	Heart
ENSG00000255398	0.0539348	Heart
ENSG00000255398	0.0360924	Heart
ENSG00000255398	0.1146	Heart
ENSG00000255398	0.03603	Heart
ENSG00000255398	0.0178351	Heart
ENSG00000255398	0.0350188	Heart
ENSG00000255398	0.0179266	Heart
ENSG00000255398	0.092215	Heart
ENSG00000255398	0.0599463	Heart
ENSG00000255398	0.0184623	Heart
ENSG00000255398	0.0177478	Heart
ENSG00000255398	0.0571367	Heart
ENSG00000255398	0.0176288	Heart
ENSG00000255398	0.0176419	Heart
ENSG00000255398	0.0177413	Heart
ENSG00000255398	0.0188797	Heart
ENSG00000255398	0.0749248	Heart
ENSG00000255398	0.0572425	Heart
ENSG00000255398	0.017953	Heart
ENSG00000255398	0.0177269	Heart
ENSG00000255398	0.0180328	Heart
ENSG00000255398	0.0178071	Heart
ENSG00000255398	0.0382715	Heart
ENSG00000255398	0.0178417	Heart
ENSG00000255398	0.0174301	Heart
ENSG00000255398	0.0179282	Heart
ENSG00000255398	0.0218004	Heart
ENSG00000255398	0.0182956	Heart
ENSG00000255398	0.135757	Heart
ENSG00000256206	0.248538	Adipose
ENSG00000256206	0.466132	Adipose
ENSG00000256206	0.245321	Adipose
ENSG00000256206	0.0800001	Adipose
ENSG00000256206	0.0820284	Adipose
ENSG00000256206	0.0817221	Adipose
ENSG00000256206	0.0187879	Heart
ENSG00000256206	0.0711266	Heart
ENSG00000256206	0.0176235	Heart
ENSG00000256206	0.0357431	Heart
ENSG00000256206	0.0534004	Heart
ENSG00000256206	0.0176288	Heart
ENSG00000256206	0.0733902	Heart
ENSG00000256206	0.0179195	Heart
ENSG00000256206	0.143937	Heart
ENSG00000256206	0.0561885	Heart
ENSG00000256206	0.0174515	Heart
ENSG00000256206	0.112866	Heart
ENSG00000256206	0.0549777	Heart
ENSG00000256206	0.0729762	Heart
ENSG00000256206	0.220814	Heart
ENSG00000256206	0.0392695	Heart
ENSG00000257046	0.163349	Adipose
ENSG00000257046	0.0843885	Adipose
ENSG00000257046	0.458889	Adipose
ENSG00000257046	0.167428	Adipose
ENSG00000257046	0.174273	Adipose
ENSG00000257046	0.0850625	Adipose
ENSG00000257046	0.0824602	Adipose
ENSG00000257046	0.106536	Adipose
ENSG00000257046	0.183778	Adipose
ENSG00000257046	0.0961645	Adipose
ENSG00000257046	0.0915211	Adipose
ENSG00000257046	0.100165	Adipose
ENSG00000257046	0.0991667	Adipose
ENSG00000257046	0.0917463	Adipose
ENSG00000257046	0.179159	Adipose
ENSG00000257046	0.088473	Adipose
ENSG00000257046	0.0851138	Adipose
ENSG00000257046	0.101325	Adipose
ENSG00000257046	0.29629	Adipose
ENSG00000257046	0.403624	Adipose
ENSG00000257046	0.195142	Adipose
ENSG00000257046	0.100435	Adipose
ENSG00000257046	0.195568	Adipose
ENSG00000257046	0.107869	Adipose
ENSG00000257046	0.103871	Adipose
ENSG00000257046	0.0996909	Adipose
ENSG00000257046	0.105872	Adipose
ENSG00000257046	0.100034	Adipose
ENSG00000257046	0.107082	Adipose
ENSG00000257046	0.103245	Adipose
ENSG00000257046	0.252826	Adipose
ENSG00000257046	0.0995883	Adipose
ENSG00000257046	0.0938134	Adipose
ENSG00000257046	0.173222	Adipose
ENSG00000257046	0.256204	Adipose
ENSG00000257046	0.250795	Adipose
ENSG00000257046	0.164451	Adipose
ENSG00000257046	0.0836684	Adipose
ENSG00000257046	0.0852206	Adipose
ENSG00000257046	0.0839389	Adipose
ENSG00000257046	0.0795035	Adipose
ENSG00000257046	0.0969443	Adipose
ENSG00000257046	0.176149	Adipose
ENSG00000257046	0.0987914	Adipose
ENSG00000257046	0.0878959	Adipose
ENSG00000257046	0.181379	Adipose
ENSG00000257046	0.184512	Adipose
ENSG00000257046	0.103262	Adipose
ENSG00000257046	0.0870987	Adipose
ENSG00000257046	0.216691	Adipose
ENSG00000257046	0.207184	Adipose
ENSG00000257046	0.102712	Adipose
ENSG00000257046	0.192296	Adipose
ENSG00000257046	0.106247	Adipose
ENSG00000257046	0.252778	Adipose
ENSG00000257046	0.0977725	Adipose
ENSG00000257046	0.0992426	Adipose
ENSG00000257046	0.104213	Adipose
ENSG00000257046	0.177997	Adipose
ENSG00000257046	0.0920873	Adipose
ENSG00000257046	0.109833	Adipose
ENSG00000257046	0.203112	Adipose
ENSG00000257046	0.185726	Adipose
ENSG00000257046	0.366184	Adipose
ENSG00000257046	0.357685	Adipose
ENSG00000257046	0.182213	Adipose
ENSG00000257046	0.282322	Adipose
ENSG00000257046	0.283731	Adipose
ENSG00000257046	0.190034	Adipose
ENSG00000257046	0.188262	Adipose
ENSG00000257046	0.181571	Adipose
ENSG00000257046	0.0861211	Adipose
ENSG00000257046	0.305163	Adipose
ENSG00000257046	0.0817944	Adipose
ENSG00000257046	0.0843837	Adipose
ENSG00000257046	0.452427	Adipose
ENSG00000257046	0.470568	Adipose
ENSG00000257046	0.488275	Adipose
ENSG00000257046	0.506381	Adipose
ENSG00000257046	0.403958	Adipose
ENSG00000257046	0.516234	Adipose
ENSG00000257046	0.534473	Adipose
ENSG00000257046	0.529159	Adipose
ENSG00000257046	0.512127	Adipose
ENSG00000257046	0.492036	Adipose
ENSG00000257046	0.187434	Adipose
ENSG00000257046	0.192511	Adipose
ENSG00000257046	0.10552	Adipose
ENSG00000257046	0.0993	Adipose
ENSG00000257046	0.0890086	Adipose
ENSG00000257046	0.0941701	Adipose
ENSG00000257046	0.105663	Adipose
ENSG00000257046	0.0915904	Adipose
ENSG00000257046	0.209625	Adipose
ENSG00000257046	0.20078	Adipose
ENSG00000257046	0.216198	Adipose
ENSG00000257046	0.205368	Adipose
ENSG00000257046	0.211319	Adipose
ENSG00000257046	0.108746	Adipose
ENSG00000257046	0.109131	Adipose
ENSG00000257046	0.210466	Adipose
ENSG00000257046	0.0751288	Heart
ENSG00000257046	0.0540518	Heart
ENSG00000257046	0.0190731	Heart
ENSG00000257046	0.03579	Heart
ENSG00000257046	0.0182615	Heart
ENSG00000257046	0.0381028	Heart
ENSG00000257046	0.0574176	Heart
ENSG00000257046	0.0179893	Heart
ENSG00000257046	0.0189406	Heart
ENSG00000257046	0.0734497	Heart
ENSG00000257046	0.0176218	Heart
ENSG00000257046	0.0201976	Heart
ENSG00000257046	0.0174885	Heart
ENSG00000257046	0.0178034	Heart
ENSG00000257046	0.0571704	Heart
ENSG00000257046	0.0378463	Heart
ENSG00000257046	0.0178387	Heart
ENSG00000257046	0.054268	Heart
ENSG00000257046	0.0737086	Heart
ENSG00000257046	0.0720555	Heart
ENSG00000257046	0.0588359	Heart
ENSG00000257046	0.137939	Heart
ENSG00000257046	0.0772633	Heart
ENSG00000257046	0.374365	Heart
ENSG00000257046	0.133681	Heart
ENSG00000257046	0.192672	Heart
ENSG00000257046	0.0181034	Heart
ENSG00000257046	0.0378272	Heart
ENSG00000257046	0.0939231	Heart
ENSG00000257046	0.0784197	Heart
ENSG00000257046	0.0356695	Heart
ENSG00000257046	0.038422	Heart
ENSG00000257046	0.0648931	Heart
ENSG00000257046	0.0901074	Heart
ENSG00000257046	0.0660845	Heart
ENSG00000257046	0.0394421	Heart
ENSG00000257046	0.118956	Heart
ENSG00000257046	0.1412	Heart
ENSG00000257046	0.0979618	Heart
ENSG00000257046	0.0759621	Heart
ENSG00000257046	0.159537	Heart
ENSG00000257046	0.161498	Heart
ENSG00000257046	0.205102	Heart
ENSG00000257046	0.240541	Heart
ENSG00000257046	0.100462	Heart
ENSG00000257046	0.0552811	Heart
ENSG00000257046	0.0436402	Heart
ENSG00000257046	0.0419756	Heart
ENSG00000257046	0.0819019	Heart
ENSG00000257046	0.163478	Heart
ENSG00000257046	0.310786	Heart
ENSG00000257046	0.290114	Heart
ENSG00000257046	0.0633121	Heart
ENSG00000257046	0.278967	Heart
ENSG00000257046	0.0216835	Heart
ENSG00000257046	0.0174462	Heart
ENSG00000257046	0.0204649	Heart
ENSG00000257046	0.0178742	Heart
ENSG00000257046	0.0431402	Heart
ENSG00000257046	0.0562504	Heart
ENSG00000257046	0.0425464	Heart
ENSG00000257046	0.0203932	Heart
ENSG00000257046	0.0188174	Heart
ENSG00000257046	0.106789	Heart
ENSG00000257046	0.130819	Heart
ENSG00000257046	0.127539	Heart
ENSG00000257046	0.122713	Heart
ENSG00000257046	0.251357	Heart
ENSG00000257046	0.0967971	Heart
ENSG00000257046	0.0596799	Heart
ENSG00000257046	0.0751122	Heart
ENSG00000257046	0.0179924	Heart
ENSG00000257046	0.0174791	Heart
ENSG00000257046	0.0178516	Heart
ENSG00000257046	0.037012	Heart
ENSG00000257046	0.0375827	Heart
ENSG00000257046	0.0181689	Heart
ENSG00000257046	0.0568987	Heart
ENSG00000257046	0.0548416	Heart
ENSG00000257046	0.166521	Heart
ENSG00000257046	0.215493	Heart
ENSG00000257046	0.139988	Heart
ENSG00000257046	0.0732757	Heart
ENSG00000257046	0.260178	Heart
ENSG00000257046	0.243421	Heart
ENSG00000257046	0.0355445	Heart
ENSG00000257046	0.0769803	Heart
ENSG00000257046	0.221147	Heart
ENSG00000257046	0.131354	Heart
ENSG00000257046	0.124289	Heart
ENSG00000257046	0.0182543	Heart
ENSG00000257046	0.018511	Heart
ENSG00000257046	0.127205	Heart
ENSG00000257046	0.320406	Heart
ENSG00000257046	0.340677	Heart
ENSG00000257046	0.400862	Heart
ENSG00000257046	0.198722	Heart
ENSG00000257046	0.150947	Heart
ENSG00000257046	0.245836	Heart
ENSG00000257046	0.116552	Heart
ENSG00000257046	0.0185025	Heart
ENSG00000257046	0.369763	Heart
ENSG00000257046	0.327296	Heart
ENSG00000257046	0.0962427	Heart
ENSG00000257046	0.139121	Heart
ENSG00000257046	0.0394691	Heart
ENSG00000257046	0.0191605	Heart
ENSG00000257046	0.019562	Heart
ENSG00000257046	0.0195964	Heart
ENSG00000257046	0.0395932	Heart
ENSG00000257046	0.0217455	Heart
ENSG00000257046	0.0206616	Heart
ENSG00000257046	0.0212928	Heart
ENSG00000257046	0.0977813	Heart
ENSG00000257046	0.072316	Heart
ENSG00000257046	0.0397325	Heart
ENSG00000257046	0.0208336	Heart
ENSG00000257046	0.0442373	Heart
ENSG00000257046	0.0811693	Heart
ENSG00000257046	0.0420331	Heart
ENSG00000257046	0.0431187	Heart
ENSG00000257046	0.0609886	Heart
ENSG00000257046	0.039676	Heart
ENSG00000257046	0.0408421	Heart
ENSG00000257046	0.0233918	Heart
ENSG00000257046	0.0182434	Heart
ENSG00000257046	0.0423351	Heart
ENSG00000257046	0.0874146	Heart
ENSG00000257046	0.0600663	Heart
ENSG00000257046	0.446662	Heart
ENSG00000257046	0.576336	Heart
ENSG00000257046	0.563314	Heart
ENSG00000257046	0.564348	Heart
ENSG00000257046	0.53086	Heart
ENSG00000257046	0.5882	Heart
ENSG00000257046	0.606447	Heart
ENSG00000257046	0.538565	Heart
ENSG00000257046	0.528333	Heart
ENSG00000257046	0.228212	Heart
ENSG00000257046	0.0839414	Heart
ENSG00000257046	0.0192831	Heart
ENSG00000257046	0.100111	Heart
ENSG00000257046	0.550786	Heart
ENSG00000257046	0.390159	Heart
ENSG00000257046	0.192151	Heart
ENSG00000257046	0.155294	Heart
ENSG00000257046	0.0428893	Heart
ENSG00000257046	0.0389423	Heart
ENSG00000257046	0.150927	Heart
ENSG00000257046	0.143611	Heart
ENSG00000257046	0.18738	Heart
ENSG00000257046	0.183054	Heart
ENSG00000257046	0.109627	Heart
ENSG00000257046	0.0431454	Heart
ENSG00000257046	0.0850383	Heart
ENSG00000257046	0.0681308	Heart
ENSG00000257046	0.135244	Heart
ENSG00000257046	0.111169	Heart
ENSG00000257046	0.0179974	Heart
ENSG00000257046	0.0196498	Heart
ENSG00000257046	0.0202198	Heart
ENSG00000257103	0.0850277	Adipose
ENSG00000257103	0.366493	Adipose
ENSG00000257103	0.601281	Adipose
ENSG00000257103	0.503617	Adipose
ENSG00000257103	0.263528	Adipose
ENSG00000257103	0.33403	Adipose
ENSG00000257103	0.164974	Adipose
ENSG00000257103	0.243626	Adipose
ENSG00000257103	0.336873	Adipose
ENSG00000257103	0.0806313	Adipose
ENSG00000257103	0.0801912	Adipose
ENSG00000257103	0.0802665	Adipose
ENSG00000257103	0.0817867	Adipose
ENSG00000257103	0.0817867	Adipose
ENSG00000257103	0.0176876	Heart
ENSG00000257103	0.0179941	Heart
ENSG00000257103	0.0182986	Heart
ENSG00000257103	0.64082	Heart
ENSG00000257103	0.354164	Heart
ENSG00000257103	0.334267	Heart
ENSG00000257103	0.148374	Heart
ENSG00000257103	0.0174812	Heart
ENSG00000257103	0.234091	Heart
ENSG00000257103	0.177666	Heart
ENSG00000257103	0.0743249	Heart
ENSG00000257103	0.218381	Heart
ENSG00000257103	0.0178179	Heart
ENSG00000257103	0.0372571	Heart
ENSG00000257103	0.0182803	Heart
ENSG00000257103	0.0175359	Heart
ENSG00000257103	0.0379309	Heart
ENSG00000257103	0.0174841	Heart
ENSG00000257103	0.0183853	Heart
ENSG00000257103	0.0357653	Heart
ENSG00000257103	0.0535494	Heart
ENSG00000257103	0.034956	Heart
ENSG00000257103	0.0185211	Heart
ENSG00000257727	0.252004	Adipose
ENSG00000257727	0.0795086	Adipose
ENSG00000257727	0.0907154	Adipose
ENSG00000257727	0.24729	Adipose
ENSG00000257727	0.0838659	Adipose
ENSG00000257727	0.271346	Adipose
ENSG00000257727	0.175363	Adipose
ENSG00000257727	0.0821088	Adipose
ENSG00000257727	0.0844977	Adipose
ENSG00000257727	0.0794642	Adipose
ENSG00000257727	0.163296	Adipose
ENSG00000257727	0.0802788	Adipose
ENSG00000257727	0.284664	Adipose
ENSG00000257727	0.0793875	Adipose
ENSG00000257727	0.166927	Adipose
ENSG00000257727	0.0793679	Adipose
ENSG00000257727	0.0830002	Adipose
ENSG00000257727	0.0825518	Adipose
ENSG00000257727	0.0800718	Adipose
ENSG00000257727	0.0878741	Adipose
ENSG00000257727	0.179577	Adipose
ENSG00000257727	0.0179581	Heart
ENSG00000257727	0.273149	Heart
ENSG00000257727	0.035789	Heart
ENSG00000257727	0.0181278	Heart
ENSG00000257727	0.0179675	Heart
ENSG00000257727	0.0181279	Heart
ENSG00000257727	0.129587	Heart
ENSG00000257727	0.0552995	Heart
ENSG00000257727	0.57367	Heart
ENSG00000257727	0.507926	Heart
ENSG00000257727	0.241846	Heart
ENSG00000257727	0.0549976	Heart
ENSG00000257727	0.0175441	Heart
ENSG00000257727	0.0891778	Heart
ENSG00000257727	0.0181458	Heart
ENSG00000257727	0.018788	Heart
ENSG00000257727	0.0176769	Heart
ENSG00000257727	0.10419	Heart
ENSG00000257727	0.0368188	Heart
ENSG00000257727	0.0179437	Heart
ENSG00000257727	0.0352055	Heart
ENSG00000257727	0.0175447	Heart
ENSG00000257727	0.0363381	Heart
ENSG00000257727	0.0174897	Heart
ENSG00000257727	0.0174855	Heart
ENSG00000257727	0.0187697	Heart
ENSG00000257727	0.150217	Heart
ENSG00000257727	0.0197863	Heart
ENSG00000257727	0.0557235	Heart
ENSG00000257727	0.0190544	Heart
ENSG00000257727	0.0178063	Heart
ENSG00000257727	0.0177594	Heart
ENSG00000257727	0.0177094	Heart
ENSG00000257727	0.0174421	Heart
ENSG00000257727	0.018803	Heart
ENSG00000258315	0.102528	Adipose
ENSG00000258315	0.0992631	Adipose
ENSG00000258315	0.0879779	Adipose
ENSG00000258315	0.0819476	Adipose
ENSG00000258315	0.0832512	Adipose
ENSG00000258315	0.0811576	Adipose
ENSG00000258315	0.0796026	Adipose
ENSG00000258315	0.0818991	Adipose
ENSG00000258315	0.0868036	Adipose
ENSG00000258315	0.16781	Adipose
ENSG00000258315	0.163427	Adipose
ENSG00000258315	0.0852216	Adipose
ENSG00000258315	0.0797245	Adipose
ENSG00000258315	0.262937	Adipose
ENSG00000258315	0.261562	Adipose
ENSG00000258315	0.159535	Adipose
ENSG00000258315	0.251208	Adipose
ENSG00000258315	0.187556	Adipose
ENSG00000258315	0.0826155	Adipose
ENSG00000258315	0.330163	Adipose
ENSG00000258315	0.6647	Adipose
ENSG00000258315	0.650613	Adipose
ENSG00000258315	0.161963	Adipose
ENSG00000258315	0.0806333	Adipose
ENSG00000258315	0.0806654	Adipose
ENSG00000258315	0.0797923	Adipose
ENSG00000258315	0.0836552	Adipose
ENSG00000258315	0.363345	Adipose
ENSG00000258315	0.356751	Adipose
ENSG00000258315	0.344952	Adipose
ENSG00000258315	0.252583	Adipose
ENSG00000258315	0.362805	Adipose
ENSG00000258315	0.427359	Adipose
ENSG00000258315	0.624216	Adipose
ENSG00000258315	0.444284	Adipose
ENSG00000258315	0.0881075	Adipose
ENSG00000258315	0.0900354	Adipose
ENSG00000258315	0.0851864	Adipose
ENSG00000258315	0.665167	Adipose
ENSG00000258315	0.683666	Adipose
ENSG00000258315	0.0832483	Adipose
ENSG00000258315	0.192838	Adipose
ENSG00000258315	0.0858182	Adipose
ENSG00000258315	0.0840625	Adipose
ENSG00000258315	0.0953649	Adipose
ENSG00000258315	0.0808185	Adipose
ENSG00000258315	0.161025	Adipose
ENSG00000258315	0.324921	Adipose
ENSG00000258315	0.417541	Adipose
ENSG00000258315	0.0857643	Adipose
ENSG00000258315	0.0832663	Adipose
ENSG00000258315	0.0861533	Adipose
ENSG00000258315	0.0798528	Adipose
ENSG00000258315	0.0860828	Adipose
ENSG00000258315	0.165734	Adipose
ENSG00000258315	0.167341	Adipose
ENSG00000258315	0.165221	Adipose
ENSG00000258315	0.080484	Adipose
ENSG00000258315	0.0193574	Heart
ENSG00000258315	0.0188378	Heart
ENSG00000258315	0.0174461	Heart
ENSG00000258315	0.0180523	Heart
ENSG00000258315	0.0182985	Heart
ENSG00000258315	0.0202122	Heart
ENSG00000258315	0.0188958	Heart
ENSG00000258315	0.0217324	Heart
ENSG00000258315	0.0190586	Heart
ENSG00000258315	0.0192955	Heart
ENSG00000258315	0.0535512	Heart
ENSG00000258315	0.0371324	Heart
ENSG00000258315	0.0372548	Heart
ENSG00000258315	0.0193467	Heart
ENSG00000258315	0.0561435	Heart
ENSG00000258315	0.0751648	Heart
ENSG00000258315	0.0739106	Heart
ENSG00000258315	0.485539	Heart
ENSG00000258315	0.369331	Heart
ENSG00000258315	0.0206234	Heart
ENSG00000258315	0.0364583	Heart
ENSG00000258315	0.0176081	Heart
ENSG00000258315	0.0175167	Heart
ENSG00000258315	0.152011	Heart
ENSG00000258315	0.16592	Heart
ENSG00000258315	0.241307	Heart
ENSG00000258315	0.489451	Heart
ENSG00000258315	0.419969	Heart
ENSG00000258315	0.0190606	Heart
ENSG00000258315	0.147689	Heart
ENSG00000258315	0.0721936	Heart
ENSG00000258315	0.343277	Heart
ENSG00000258315	0.037848	Heart
ENSG00000258315	0.451683	Heart
ENSG00000258315	0.322223	Heart
ENSG00000258315	0.517828	Heart
ENSG00000258315	0.467826	Heart
ENSG00000258315	0.532213	Heart
ENSG00000258315	0.407677	Heart
ENSG00000258315	0.291907	Heart
ENSG00000258315	0.099547	Heart
ENSG00000258315	0.0180801	Heart
ENSG00000258315	0.127179	Heart
ENSG00000258315	0.0376839	Heart
ENSG00000258315	0.0211883	Heart
ENSG00000258315	0.0193135	Heart
ENSG00000258315	0.03541	Heart
ENSG00000258315	0.203718	Heart
ENSG00000258315	0.0192586	Heart
ENSG00000258315	0.222471	Heart
ENSG00000258315	0.037137	Heart
ENSG00000258315	0.197649	Heart
ENSG00000258315	0.0818432	Heart
ENSG00000258315	0.0186098	Heart
ENSG00000258315	0.0210127	Heart
ENSG00000258315	0.0367855	Heart
ENSG00000258315	0.018784	Heart
ENSG00000258315	0.0180196	Heart
ENSG00000258315	0.160222	Heart
ENSG00000258315	0.44175	Heart
ENSG00000258315	0.441438	Heart
ENSG00000258315	0.0859991	Heart
ENSG00000258315	0.0803058	Heart
ENSG00000258315	0.0199112	Heart
ENSG00000258315	0.0193219	Heart
ENSG00000258315	0.0195261	Heart
ENSG00000258315	0.199452	Heart
ENSG00000258315	0.0194352	Heart
ENSG00000258315	0.0197137	Heart
ENSG00000258315	0.090634	Heart
ENSG00000258315	0.038005	Heart
ENSG00000258315	0.286723	Heart
ENSG00000258315	0.2647	Heart
ENSG00000258315	0.151078	Heart
ENSG00000258315	0.0979123	Heart
ENSG00000258315	0.0379078	Heart
ENSG00000259224	0.165488	Adipose
ENSG00000259224	0.0828454	Adipose
ENSG00000259224	0.273789	Adipose
ENSG00000259224	0.254256	Adipose
ENSG00000259224	0.0850147	Adipose
ENSG00000259224	0.0861242	Adipose
ENSG00000259224	0.159868	Adipose
ENSG00000259224	0.165675	Adipose
ENSG00000259224	0.190897	Adipose
ENSG00000259224	0.250441	Adipose
ENSG00000259224	0.161186	Adipose
ENSG00000259224	0.0844248	Adipose
ENSG00000259224	0.0834553	Adipose
ENSG00000259224	0.0815749	Adipose
ENSG00000259224	0.159698	Adipose
ENSG00000259224	0.0976147	Adipose
ENSG00000259224	0.0864689	Adipose
ENSG00000259224	0.103036	Adipose
ENSG00000259224	0.0808303	Adipose
ENSG00000259224	0.0930701	Adipose
ENSG00000259224	0.100449	Adipose
ENSG00000259224	0.0812441	Adipose
ENSG00000259224	0.0804089	Adipose
ENSG00000259224	0.0846998	Adipose
ENSG00000259224	0.017879	Heart
ENSG00000259224	0.0187638	Heart
ENSG00000259224	0.018141	Heart
ENSG00000259224	0.0183869	Heart
ENSG00000259224	0.112401	Heart
ENSG00000259224	0.0946503	Heart
ENSG00000259224	0.0175766	Heart
ENSG00000259224	0.0527144	Heart
ENSG00000259224	0.0368365	Heart
ENSG00000259224	0.0174568	Heart
ENSG00000259224	0.0361729	Heart
ENSG00000259224	0.0177977	Heart
ENSG00000259224	0.093198	Heart
ENSG00000259224	0.172801	Heart
ENSG00000259224	0.189526	Heart
ENSG00000259224	0.0181782	Heart
ENSG00000259224	0.0175132	Heart
ENSG00000259224	0.0184207	Heart
ENSG00000259224	0.0211475	Heart
ENSG00000259224	0.0182165	Heart
ENSG00000259224	0.220244	Heart
ENSG00000259224	0.0542818	Heart
ENSG00000259224	0.0361031	Heart
ENSG00000259224	0.0536496	Heart
ENSG00000259224	0.0367152	Heart
ENSG00000259224	0.0542385	Heart
ENSG00000259224	0.0364091	Heart
ENSG00000259224	0.0371292	Heart
ENSG00000259224	0.0376384	Heart
ENSG00000259224	0.113968	Heart
ENSG00000259224	0.0175089	Heart
ENSG00000259224	0.017776	Heart
ENSG00000259224	0.019788	Heart
ENSG00000259224	0.0194174	Heart
ENSG00000259224	0.0188922	Heart
ENSG00000259224	0.0185719	Heart
ENSG00000259224	0.0175843	Heart
ENSG00000259224	0.0186443	Heart
ENSG00000259224	0.021028	Heart
ENSG00000259224	0.0211253	Heart
ENSG00000259224	0.0175918	Heart
ENSG00000259224	0.0188673	Heart
ENSG00000259224	0.0184763	Heart
ENSG00000259224	0.0184087	Heart
ENSG00000259224	0.0177183	Heart
ENSG00000259224	0.0529822	Heart
ENSG00000259224	0.0552485	Heart
ENSG00000259224	0.162108	Heart
ENSG00000259224	0.0182036	Heart
ENSG00000261609	0.0895281	Adipose
ENSG00000261609	0.0174275	Heart
ENSG00000261609	0.0353263	Heart
ENSG00000261609	0.141545	Heart
ENSG00000261609	0.180629	Heart
ENSG00000261609	0.0177886	Heart
ENSG00000261609	0.293271	Heart
ENSG00000261609	0.0196309	Heart
ENSG00000261609	0.0350783	Heart
ENSG00000261609	0.0895281	Adipose
ENSG00000261609	0.0174275	Heart
ENSG00000261609	0.0353263	Heart
ENSG00000261609	0.141545	Heart
ENSG00000261609	0.180629	Heart
ENSG00000261609	0.0177886	Heart
ENSG00000261609	0.293271	Heart
ENSG00000261609	0.0196309	Heart
ENSG00000261609	0.0350783	Heart
ENSG00000272573	0.179825	Adipose
ENSG00000272573	0.0890455	Adipose
ENSG00000272573	0.0814405	Adipose
ENSG00000272573	0.0804767	Adipose
ENSG00000272573	0.0808384	Adipose
ENSG00000272573	0.079997	Adipose
ENSG00000272573	0.085633	Adipose
ENSG00000272573	0.0825566	Adipose
ENSG00000272573	0.0839877	Adipose
ENSG00000272573	0.0818972	Adipose
ENSG00000272573	0.570772	Adipose
ENSG00000272573	0.751338	Adipose
ENSG00000272573	0.531353	Adipose
ENSG00000272573	0.780979	Adipose
ENSG00000272573	0.801357	Adipose
ENSG00000272573	0.746922	Adipose
ENSG00000272573	0.435871	Adipose
ENSG00000272573	0.648675	Adipose
ENSG00000272573	0.65204	Adipose
ENSG00000272573	0.6449	Adipose
ENSG00000272573	0.521039	Adipose
ENSG00000272573	0.537714	Adipose
ENSG00000272573	0.535551	Adipose
ENSG00000272573	0.532844	Adipose
ENSG00000272573	0.531508	Adipose
ENSG00000272573	0.531553	Adipose
ENSG00000272573	0.640219	Adipose
ENSG00000272573	0.641294	Adipose
ENSG00000272573	0.644772	Adipose
ENSG00000272573	0.639865	Adipose
ENSG00000272573	0.641227	Adipose
ENSG00000272573	0.727886	Adipose
ENSG00000272573	0.852094	Adipose
ENSG00000272573	0.860572	Adipose
ENSG00000272573	0.743983	Adipose
ENSG00000272573	0.746424	Adipose
ENSG00000272573	0.409067	Adipose
ENSG00000272573	0.302137	Adipose
ENSG00000272573	0.201373	Adipose
ENSG00000272573	0.208523	Adipose
ENSG00000272573	0.52995	Adipose
ENSG00000272573	0.600544	Adipose
ENSG00000272573	0.511633	Adipose
ENSG00000272573	0.243867	Adipose
ENSG00000272573	0.66791	Adipose
ENSG00000272573	0.672408	Adipose
ENSG00000272573	0.618757	Adipose
ENSG00000272573	0.357722	Adipose
ENSG00000272573	0.350968	Adipose
ENSG00000272573	0.415461	Adipose
ENSG00000272573	0.415461	Adipose
ENSG00000272573	0.160122	Adipose
ENSG00000272573	0.162193	Adipose
ENSG00000272573	0.0811587	Adipose
ENSG00000272573	0.0839292	Adipose
ENSG00000272573	0.0803779	Adipose
ENSG00000272573	0.0821198	Adipose
ENSG00000272573	0.0836644	Adipose
ENSG00000272573	0.165158	Adipose
ENSG00000272573	0.0815043	Adipose
ENSG00000272573	0.0828313	Adipose
ENSG00000272573	0.0800232	Adipose
ENSG00000272573	0.167275	Adipose
ENSG00000272573	0.170489	Adipose
ENSG00000272573	0.0181668	Heart
ENSG00000272573	0.0370884	Heart
ENSG00000272573	0.017642	Heart
ENSG00000272573	0.0174603	Heart
ENSG00000272573	0.0536384	Heart
ENSG00000272573	0.0354007	Heart
ENSG00000272573	0.0175663	Heart
ENSG00000272573	0.0200444	Heart
ENSG00000272573	0.0363606	Heart
ENSG00000272573	0.017839	Heart
ENSG00000272573	0.0174511	Heart
ENSG00000272573	0.0176144	Heart
ENSG00000272573	0.0902303	Heart
ENSG00000272573	0.0360761	Heart
ENSG00000272573	0.0923202	Heart
ENSG00000272573	0.0189326	Heart
ENSG00000272573	0.0362573	Heart
ENSG00000272573	0.0175776	Heart
ENSG00000272573	0.0363551	Heart
ENSG00000272573	0.0187842	Heart
ENSG00000272573	0.0176617	Heart
ENSG00000272573	0.107908	Heart
ENSG00000272573	0.0367537	Heart
ENSG00000272573	0.0180319	Heart
ENSG00000272573	0.354291	Heart
ENSG00000272573	0.424875	Heart
ENSG00000272573	0.361879	Heart
ENSG00000272573	0.41367	Heart
ENSG00000272573	0.40305	Heart
ENSG00000272573	0.355024	Heart
ENSG00000272573	0.285421	Heart
ENSG00000272573	0.882374	Heart
ENSG00000272573	0.956266	Heart
ENSG00000272573	0.822472	Heart
ENSG00000272573	0.344569	Heart
ENSG00000272573	0.0913208	Heart
ENSG00000272573	0.0681677	Heart
ENSG00000272573	0.0408144	Heart
ENSG00000272573	0.0215012	Heart
ENSG00000272573	0.0217891	Heart
ENSG00000272573	0.0449724	Heart
ENSG00000272573	0.0458657	Heart
ENSG00000272573	0.480365	Heart
ENSG00000272573	0.672189	Heart
ENSG00000272573	0.696781	Heart
ENSG00000272573	0.424551	Heart
ENSG00000272573	0.447234	Heart
ENSG00000272573	0.492147	Heart
ENSG00000272573	0.494901	Heart
ENSG00000272573	0.474037	Heart
ENSG00000272573	0.796101	Heart
ENSG00000272573	0.938359	Heart
ENSG00000272573	0.913138	Heart
ENSG00000272573	0.960962	Heart
ENSG00000272573	0.965235	Heart
ENSG00000272573	0.863914	Heart
ENSG00000272573	0.629377	Heart
ENSG00000272573	0.500521	Heart
ENSG00000272573	0.402731	Heart
ENSG00000272573	0.204653	Heart
ENSG00000272573	0.185382	Heart
ENSG00000272573	0.208925	Heart
ENSG00000272573	0.246825	Heart
ENSG00000272573	0.183572	Heart
ENSG00000272573	0.0398336	Heart
ENSG00000272573	0.0371377	Heart
ENSG00000272573	0.0368587	Heart
ENSG00000272573	0.0176327	Heart
ENSG00000272573	0.321396	Heart
ENSG00000272573	0.333164	Heart
ENSG00000272573	0.337842	Heart
ENSG00000272573	0.383775	Heart
ENSG00000272573	0.296074	Heart
ENSG00000272573	0.288232	Heart
ENSG00000272573	0.200222	Heart
ENSG00000272573	0.200222	Heart
ENSG00000272573	0.0891704	Heart
ENSG00000272573	0.0537075	Heart
ENSG00000272573	0.0181474	Heart
ENSG00000272573	0.0930501	Heart
ENSG00000272573	0.0176436	Heart
ENSG00000272573	0.0385106	Heart
ENSG00000272573	0.037284	Heart
ENSG00000272573	0.0203767	Heart
ENSG00000272573	0.0188158	Heart
ENSG00000272573	0.0182958	Heart
ENSG00000272573	0.0198755	Heart
ENSG00000272573	0.0184759	Heart
ENSG00000272573	0.0367667	Heart
ENSG00000272573	0.0179087	Heart
ENSG00000272573	0.0185422	Heart
ENSG00000272573	0.0187283	Heart
ENSG00000272573	0.0178612	Heart
ENSG00000272573	0.017471	Heart
ENSG00000272573	0.0185279	Heart
ENSG00000272573	0.152284	Heart
ENSG00000272573	0.0180452	Heart
ENSG00000272573	0.0385698	Heart
ENSG00000272573	0.0721559	Heart
ENSG00000272573	0.0175381	Heart
ENSG00000272573	0.0203556	Heart
ENSG00000272573	0.0182556	Heart
ENSG00000272573	0.0382743	Heart
ENSG00000272573	0.0945662	Heart
ENSG00000272573	0.0602663	Heart

### Sheet: S26
Supplementary Table S26: Epimap gene-enhance link scores for European-ancestry adiponectin-associated variants.
ENSG	Epimap score	Tissue
ENSG00000004700	0.0882868	Adipose
ENSG00000004700	0.0944909	Adipose
ENSG00000004700	0.0809006	Adipose
ENSG00000004700	0.096232	Adipose
ENSG00000004700	0.0921804	Adipose
ENSG00000004700	0.0801146	Adipose
ENSG00000004700	0.0800995	Adipose
ENSG00000004700	0.0825306	Adipose
ENSG00000004700	0.0892824	Adipose
ENSG00000004700	0.0879248	Adipose
ENSG00000004700	0.162121	Adipose
ENSG00000004700	0.177709	Adipose
ENSG00000004700	0.0920718	Adipose
ENSG00000004700	0.0892425	Adipose
ENSG00000004700	0.170171	Adipose
ENSG00000004700	0.0952802	Adipose
ENSG00000004700	0.171763	Adipose
ENSG00000004700	0.169427	Adipose
ENSG00000004700	0.255727	Adipose
ENSG00000004700	0.26064	Adipose
ENSG00000004700	0.0855671	Adipose
ENSG00000004700	0.0908287	Adipose
ENSG00000004700	0.0797966	Adipose
ENSG00000004700	0.0538078	Heart
ENSG00000004700	0.0760967	Heart
ENSG00000004700	0.0216615	Heart
ENSG00000004700	0.0203572	Heart
ENSG00000004700	0.0360681	Heart
ENSG00000004700	0.0211227	Heart
ENSG00000004700	0.0190587	Heart
ENSG00000004700	0.0188863	Heart
ENSG00000004700	0.0355055	Heart
ENSG00000004700	0.0175274	Heart
ENSG00000004700	0.0190938	Heart
ENSG00000004700	0.0366525	Heart
ENSG00000004700	0.0563624	Heart
ENSG00000004700	0.126303	Heart
ENSG00000004700	0.0766172	Heart
ENSG00000004700	0.261276	Heart
ENSG00000004700	0.262037	Heart
ENSG00000004700	0.223492	Heart
ENSG00000004700	0.167966	Heart
ENSG00000004700	0.242031	Heart
ENSG00000004700	0.15709	Heart
ENSG00000004700	0.073202	Heart
ENSG00000004700	0.0196592	Heart
ENSG00000004700	0.11471	Heart
ENSG00000004700	0.189836	Heart
ENSG00000004700	0.148728	Heart
ENSG00000004700	0.117431	Heart
ENSG00000004700	0.0191038	Heart
ENSG00000004700	0.0193049	Heart
ENSG00000004700	0.0756822	Heart
ENSG00000004700	0.0177669	Heart
ENSG00000004700	0.0180981	Heart
ENSG00000004975	0.164847	Adipose
ENSG00000004975	0.0823152	Adipose
ENSG00000004975	0.0795043	Adipose
ENSG00000004975	0.333932	Adipose
ENSG00000004975	0.164063	Adipose
ENSG00000004975	0.0811883	Adipose
ENSG00000004975	0.0794073	Adipose
ENSG00000004975	0.0904815	Adipose
ENSG00000004975	0.087214	Adipose
ENSG00000004975	0.0808657	Adipose
ENSG00000004975	0.0835384	Adipose
ENSG00000004975	0.424159	Adipose
ENSG00000004975	0.0828242	Adipose
ENSG00000004975	0.246099	Adipose
ENSG00000004975	0.350019	Adipose
ENSG00000004975	0.168227	Adipose
ENSG00000004975	0.435253	Adipose
ENSG00000004975	0.161313	Adipose
ENSG00000004975	0.252633	Adipose
ENSG00000004975	0.0827794	Adipose
ENSG00000004975	0.262765	Adipose
ENSG00000004975	0.0830218	Adipose
ENSG00000004975	0.169023	Adipose
ENSG00000004975	0.249594	Adipose
ENSG00000004975	0.262588	Adipose
ENSG00000004975	0.843654	Adipose
ENSG00000004975	0.290429	Adipose
ENSG00000004975	0.0795903	Adipose
ENSG00000004975	0.0184425	Heart
ENSG00000004975	0.0182542	Heart
ENSG00000004975	0.0226598	Heart
ENSG00000004975	0.0222015	Heart
ENSG00000004975	0.220291	Heart
ENSG00000004975	0.0176075	Heart
ENSG00000004975	0.017766	Heart
ENSG00000004975	0.10992	Heart
ENSG00000004975	0.074515	Heart
ENSG00000004975	0.0183219	Heart
ENSG00000004975	0.0376956	Heart
ENSG00000004975	0.0408922	Heart
ENSG00000004975	0.0381586	Heart
ENSG00000004975	0.0755937	Heart
ENSG00000004975	0.0366671	Heart
ENSG00000004975	0.0176345	Heart
ENSG00000004975	0.0185159	Heart
ENSG00000004975	0.017625	Heart
ENSG00000004975	0.0183876	Heart
ENSG00000004975	0.0427673	Heart
ENSG00000004975	0.0176977	Heart
ENSG00000004975	0.0184619	Heart
ENSG00000004975	0.0190882	Heart
ENSG00000004975	0.018008	Heart
ENSG00000004975	0.0178857	Heart
ENSG00000004975	0.0224092	Heart
ENSG00000004975	0.0179935	Heart
ENSG00000004975	0.0176927	Heart
ENSG00000004975	0.0175673	Heart
ENSG00000004975	0.0211271	Heart
ENSG00000004975	0.0205513	Heart
ENSG00000004975	0.0538007	Heart
ENSG00000004975	0.0174286	Heart
ENSG00000004975	0.0578361	Heart
ENSG00000004975	0.0177234	Heart
ENSG00000004975	0.052706	Heart
ENSG00000004975	0.483205	Heart
ENSG00000004975	0.345162	Heart
ENSG00000004975	0.0177615	Heart
ENSG00000004975	0.399383	Heart
ENSG00000004975	0.368945	Heart
ENSG00000004975	0.283611	Heart
ENSG00000004975	0.0848581	Heart
ENSG00000004975	0.0581915	Heart
ENSG00000004975	0.0581579	Heart
ENSG00000004975	0.017679	Heart
ENSG00000004975	0.0214598	Heart
ENSG00000004975	0.0199851	Heart
ENSG00000004975	0.0184741	Heart
ENSG00000004975	0.020775	Heart
ENSG00000004975	0.0204264	Heart
ENSG00000004975	0.0546063	Heart
ENSG00000004975	0.0354054	Heart
ENSG00000004975	0.0358124	Heart
ENSG00000004975	0.0175827	Heart
ENSG00000004975	0.391316	Heart
ENSG00000004975	0.156089	Heart
ENSG00000004975	0.0395347	Heart
ENSG00000004975	0.0385685	Heart
ENSG00000004975	0.0598262	Heart
ENSG00000004975	0.261817	Heart
ENSG00000004975	0.713548	Heart
ENSG00000004975	0.25046	Heart
ENSG00000004975	0.189389	Heart
ENSG00000004975	0.0186965	Heart
ENSG00000006047	0.0803175	Adipose
ENSG00000006047	0.0803175	Adipose
ENSG00000006047	0.0893935	Adipose
ENSG00000006047	0.18245	Adipose
ENSG00000006047	0.17359	Adipose
ENSG00000006047	0.531051	Adipose
ENSG00000006047	0.0794504	Adipose
ENSG00000006047	0.642134	Adipose
ENSG00000006047	0.255124	Adipose
ENSG00000006047	0.163262	Adipose
ENSG00000006047	0.369499	Adipose
ENSG00000006047	0.520463	Adipose
ENSG00000006047	0.544002	Adipose
ENSG00000006047	0.330817	Adipose
ENSG00000006047	0.0799445	Adipose
ENSG00000006047	0.163089	Adipose
ENSG00000006047	0.0858929	Adipose
ENSG00000006047	0.250463	Adipose
ENSG00000006047	0.169481	Adipose
ENSG00000006047	0.178588	Adipose
ENSG00000006047	0.349452	Adipose
ENSG00000006047	0.08034	Adipose
ENSG00000006047	0.0862054	Adipose
ENSG00000006047	0.0861922	Adipose
ENSG00000006047	0.0807902	Adipose
ENSG00000006047	0.080417	Adipose
ENSG00000006047	0.0842579	Adipose
ENSG00000006047	0.0802028	Adipose
ENSG00000006047	0.0908039	Adipose
ENSG00000006047	0.186993	Adipose
ENSG00000006047	0.0938239	Adipose
ENSG00000006047	0.0919144	Adipose
ENSG00000006047	0.0859816	Adipose
ENSG00000006047	0.0837425	Adipose
ENSG00000006047	0.079649	Adipose
ENSG00000006047	0.0198273	Heart
ENSG00000006047	0.0175312	Heart
ENSG00000006047	0.0179568	Heart
ENSG00000006047	0.0186762	Heart
ENSG00000006047	0.560769	Heart
ENSG00000006047	0.384733	Heart
ENSG00000006047	0.244586	Heart
ENSG00000006047	0.14683	Heart
ENSG00000006047	0.601416	Heart
ENSG00000006047	0.623216	Heart
ENSG00000006047	0.739828	Heart
ENSG00000006047	0.623434	Heart
ENSG00000006047	0.0383169	Heart
ENSG00000006047	0.037541	Heart
ENSG00000006047	0.0742306	Heart
ENSG00000006047	0.0903558	Heart
ENSG00000006047	0.0175221	Heart
ENSG00000006047	0.0557883	Heart
ENSG00000006047	0.201241	Heart
ENSG00000006047	0.299769	Heart
ENSG00000006047	0.0178162	Heart
ENSG00000006047	0.0180215	Heart
ENSG00000006047	0.0176428	Heart
ENSG00000006047	0.0176707	Heart
ENSG00000006047	0.0178457	Heart
ENSG00000006047	0.0208932	Heart
ENSG00000006047	0.0194374	Heart
ENSG00000006047	0.0175447	Heart
ENSG00000006047	0.0354089	Heart
ENSG00000006047	0.0195598	Heart
ENSG00000006047	0.0174323	Heart
ENSG00000006047	0.0939687	Heart
ENSG00000006047	0.0596385	Heart
ENSG00000006047	0.0178241	Heart
ENSG00000006047	0.0364092	Heart
ENSG00000006047	0.0190416	Heart
ENSG00000006047	0.041687	Heart
ENSG00000006047	0.0193994	Heart
ENSG00000006047	0.0360106	Heart
ENSG00000006047	0.019581	Heart
ENSG00000006047	0.019704	Heart
ENSG00000006047	0.0180413	Heart
ENSG00000006047	0.0187984	Heart
ENSG00000006047	0.0175664	Heart
ENSG00000006047	0.0186426	Heart
ENSG00000006047	0.0175582	Heart
ENSG00000006047	0.0187487	Heart
ENSG00000006047	0.05414	Heart
ENSG00000006047	0.036994	Heart
ENSG00000010318	0.0817018	Adipose
ENSG00000010318	0.0825802	Adipose
ENSG00000010318	0.0802025	Adipose
ENSG00000010318	0.0795306	Adipose
ENSG00000010318	0.0829864	Adipose
ENSG00000010318	0.0808702	Adipose
ENSG00000010318	0.0815597	Adipose
ENSG00000010318	0.328717	Adipose
ENSG00000010318	0.079721	Adipose
ENSG00000010318	0.171404	Adipose
ENSG00000010318	0.160582	Adipose
ENSG00000010318	0.407791	Adipose
ENSG00000010318	0.412456	Adipose
ENSG00000010318	0.0819467	Adipose
ENSG00000010318	0.0805176	Adipose
ENSG00000010318	0.161826	Adipose
ENSG00000010318	0.0799182	Adipose
ENSG00000010318	0.161125	Adipose
ENSG00000010318	0.0838176	Adipose
ENSG00000010318	0.0807419	Adipose
ENSG00000010318	0.160418	Adipose
ENSG00000010318	0.335415	Adipose
ENSG00000010318	0.16159	Adipose
ENSG00000010318	0.244406	Adipose
ENSG00000010318	0.330992	Adipose
ENSG00000010318	0.162189	Adipose
ENSG00000010318	0.166705	Adipose
ENSG00000010318	0.24548	Adipose
ENSG00000010318	0.0831068	Adipose
ENSG00000010318	0.0824137	Adipose
ENSG00000010318	0.081594	Adipose
ENSG00000010318	0.0798189	Adipose
ENSG00000010318	0.0854401	Adipose
ENSG00000010318	0.0834889	Adipose
ENSG00000010318	0.0828591	Adipose
ENSG00000010318	0.086956	Adipose
ENSG00000010318	0.0908044	Adipose
ENSG00000010318	0.0885027	Adipose
ENSG00000010318	0.0879134	Adipose
ENSG00000010318	0.179501	Adipose
ENSG00000010318	0.0815001	Adipose
ENSG00000010318	0.263286	Adipose
ENSG00000010318	0.0803939	Adipose
ENSG00000010318	0.0854376	Adipose
ENSG00000010318	0.0889545	Adipose
ENSG00000010318	0.0871027	Adipose
ENSG00000010318	0.0853688	Adipose
ENSG00000010318	0.0175768	Heart
ENSG00000010318	0.0174675	Heart
ENSG00000010318	0.0712156	Heart
ENSG00000010318	0.0182019	Heart
ENSG00000010318	0.0364071	Heart
ENSG00000010318	0.0175672	Heart
ENSG00000010318	0.0181911	Heart
ENSG00000010318	0.0352047	Heart
ENSG00000010318	0.0179137	Heart
ENSG00000010318	0.0355252	Heart
ENSG00000010318	0.251433	Heart
ENSG00000010318	0.017758	Heart
ENSG00000010318	0.0177859	Heart
ENSG00000010318	0.0194381	Heart
ENSG00000010318	0.0178964	Heart
ENSG00000010318	0.0186584	Heart
ENSG00000010318	0.0174946	Heart
ENSG00000010318	0.0175505	Heart
ENSG00000010318	0.0179216	Heart
ENSG00000010318	0.0360084	Heart
ENSG00000010318	0.0189239	Heart
ENSG00000010318	0.0202208	Heart
ENSG00000010318	0.0180103	Heart
ENSG00000010318	0.017444	Heart
ENSG00000010318	0.0178756	Heart
ENSG00000010318	0.0176054	Heart
ENSG00000010318	0.0184792	Heart
ENSG00000010318	0.0175615	Heart
ENSG00000010318	0.0185507	Heart
ENSG00000010318	0.0203347	Heart
ENSG00000010318	0.0176747	Heart
ENSG00000010318	0.0177795	Heart
ENSG00000010318	0.019447	Heart
ENSG00000010318	0.0175342	Heart
ENSG00000010318	0.0181682	Heart
ENSG00000010318	0.0185062	Heart
ENSG00000010318	0.0193682	Heart
ENSG00000010318	0.0357415	Heart
ENSG00000010318	0.0584563	Heart
ENSG00000010318	0.0381564	Heart
ENSG00000010318	0.039064	Heart
ENSG00000010318	0.020679	Heart
ENSG00000010318	0.0207779	Heart
ENSG00000010318	0.129997	Heart
ENSG00000010318	0.0184041	Heart
ENSG00000010318	0.0362539	Heart
ENSG00000010318	0.0178344	Heart
ENSG00000010318	0.0174712	Heart
ENSG00000010318	0.106118	Heart
ENSG00000010318	0.0719295	Heart
ENSG00000010318	0.017437	Heart
ENSG00000010318	0.143857	Heart
ENSG00000010318	0.0181347	Heart
ENSG00000010318	0.0364136	Heart
ENSG00000010318	0.0185064	Heart
ENSG00000010318	0.0180043	Heart
ENSG00000010318	0.0188327	Heart
ENSG00000010318	0.0178056	Heart
ENSG00000010318	0.0177607	Heart
ENSG00000010318	0.0176845	Heart
ENSG00000010318	0.0880649	Heart
ENSG00000010318	0.017512	Heart
ENSG00000010318	0.0350039	Heart
ENSG00000010318	0.019941	Heart
ENSG00000010318	0.0365767	Heart
ENSG00000010318	0.0179079	Heart
ENSG00000010318	0.0352949	Heart
ENSG00000010318	0.0178116	Heart
ENSG00000010318	0.0182756	Heart
ENSG00000010318	0.036232	Heart
ENSG00000010318	0.070925	Heart
ENSG00000010318	0.0191089	Heart
ENSG00000010318	0.018077	Heart
ENSG00000010318	0.0183629	Heart
ENSG00000010318	0.0202944	Heart
ENSG00000010318	0.0220218	Heart
ENSG00000010318	0.0372409	Heart
ENSG00000010318	0.020956	Heart
ENSG00000010318	0.0408129	Heart
ENSG00000010318	0.0593219	Heart
ENSG00000010318	0.0223703	Heart
ENSG00000010318	0.0363549	Heart
ENSG00000010318	0.0385434	Heart
ENSG00000010318	0.0382182	Heart
ENSG00000010318	0.0192414	Heart
ENSG00000010318	0.112579	Heart
ENSG00000010318	0.162818	Heart
ENSG00000010318	0.0782397	Heart
ENSG00000010318	0.0733636	Heart
ENSG00000010318	0.0780978	Heart
ENSG00000010318	0.0189233	Heart
ENSG00000010318	0.209071	Heart
ENSG00000010318	0.0197182	Heart
ENSG00000010318	0.0180357	Heart
ENSG00000010318	0.0359197	Heart
ENSG00000010318	0.0357108	Heart
ENSG00000010319	0.0805618	Adipose
ENSG00000010319	0.079489	Adipose
ENSG00000010319	0.0799198	Adipose
ENSG00000010319	0.0835953	Adipose
ENSG00000010319	0.492715	Adipose
ENSG00000010319	0.46785	Adipose
ENSG00000010319	0.413852	Adipose
ENSG00000010319	0.0883368	Adipose
ENSG00000010319	0.0866925	Adipose
ENSG00000010319	0.259727	Adipose
ENSG00000010319	0.45058	Adipose
ENSG00000010319	0.442847	Adipose
ENSG00000010319	0.454891	Adipose
ENSG00000010319	0.367697	Adipose
ENSG00000010319	0.574071	Adipose
ENSG00000010319	0.584864	Adipose
ENSG00000010319	0.468995	Adipose
ENSG00000010319	0.498506	Adipose
ENSG00000010319	0.479052	Adipose
ENSG00000010319	0.498948	Adipose
ENSG00000010319	0.637791	Adipose
ENSG00000010319	0.736238	Adipose
ENSG00000010319	0.625428	Adipose
ENSG00000010319	0.634598	Adipose
ENSG00000010319	0.604864	Adipose
ENSG00000010319	0.689384	Adipose
ENSG00000010319	0.706547	Adipose
ENSG00000010319	0.726075	Adipose
ENSG00000010319	0.501121	Adipose
ENSG00000010319	0.497298	Adipose
ENSG00000010319	0.494855	Adipose
ENSG00000010319	0.591914	Adipose
ENSG00000010319	0.482689	Adipose
ENSG00000010319	0.577535	Adipose
ENSG00000010319	0.522638	Adipose
ENSG00000010319	0.60396	Adipose
ENSG00000010319	0.936377	Adipose
ENSG00000010319	0.893394	Adipose
ENSG00000010319	0.888604	Adipose
ENSG00000010319	0.795539	Adipose
ENSG00000010319	0.611581	Adipose
ENSG00000010319	0.342001	Adipose
ENSG00000010319	0.371509	Adipose
ENSG00000010319	0.350266	Adipose
ENSG00000010319	0.385525	Adipose
ENSG00000010319	0.387156	Adipose
ENSG00000010319	0.365271	Adipose
ENSG00000010319	0.349817	Adipose
ENSG00000010319	0.357778	Adipose
ENSG00000010319	0.403822	Adipose
ENSG00000010319	0.52483	Adipose
ENSG00000010319	0.51279	Adipose
ENSG00000010319	0.509848	Adipose
ENSG00000010319	0.527749	Adipose
ENSG00000010319	0.416755	Adipose
ENSG00000010319	0.423026	Adipose
ENSG00000010319	0.108735	Adipose
ENSG00000010319	0.177054	Adipose
ENSG00000010319	0.342781	Adipose
ENSG00000010319	0.272815	Adipose
ENSG00000010319	0.245863	Adipose
ENSG00000010319	0.26004	Adipose
ENSG00000010319	0.359904	Adipose
ENSG00000010319	0.171226	Adipose
ENSG00000010319	0.0864061	Adipose
ENSG00000010319	0.0823405	Adipose
ENSG00000010319	0.0982011	Adipose
ENSG00000010319	0.190186	Adipose
ENSG00000010319	0.0801912	Adipose
ENSG00000010319	0.176911	Adipose
ENSG00000010319	0.0824164	Adipose
ENSG00000010319	0.163242	Adipose
ENSG00000010319	0.411384	Adipose
ENSG00000010319	0.244956	Adipose
ENSG00000010319	0.163776	Adipose
ENSG00000010319	0.161055	Adipose
ENSG00000010319	0.0853532	Adipose
ENSG00000010319	0.0802203	Adipose
ENSG00000010319	0.165358	Adipose
ENSG00000010319	0.712795	Adipose
ENSG00000010319	0.370396	Adipose
ENSG00000010319	0.340329	Adipose
ENSG00000010319	0.167627	Adipose
ENSG00000010319	0.49795	Adipose
ENSG00000010319	0.739965	Adipose
ENSG00000010319	0.331538	Adipose
ENSG00000010319	0.326777	Adipose
ENSG00000010319	0.248399	Adipose
ENSG00000010319	0.533359	Adipose
ENSG00000010319	0.626245	Adipose
ENSG00000010319	0.698274	Adipose
ENSG00000010319	0.690186	Adipose
ENSG00000010319	0.343181	Adipose
ENSG00000010319	0.242797	Adipose
ENSG00000010319	0.330433	Adipose
ENSG00000010319	0.0802684	Adipose
ENSG00000010319	0.0798292	Adipose
ENSG00000010319	0.0821145	Adipose
ENSG00000010319	0.17498	Adipose
ENSG00000010319	0.162115	Adipose
ENSG00000010319	0.173783	Adipose
ENSG00000010319	0.326143	Adipose
ENSG00000010319	0.426503	Adipose
ENSG00000010319	0.439074	Adipose
ENSG00000010319	0.337429	Adipose
ENSG00000010319	0.0804814	Adipose
ENSG00000010319	0.66416	Adipose
ENSG00000010319	0.161938	Adipose
ENSG00000010319	0.498828	Adipose
ENSG00000010319	0.080735	Adipose
ENSG00000010319	0.083483	Adipose
ENSG00000010319	0.0833067	Adipose
ENSG00000010319	0.0830774	Adipose
ENSG00000010319	0.0894075	Adipose
ENSG00000010319	0.0833628	Adipose
ENSG00000010319	0.0844907	Adipose
ENSG00000010319	0.0548564	Heart
ENSG00000010319	0.0174717	Heart
ENSG00000010319	0.0181145	Heart
ENSG00000010319	0.0354881	Heart
ENSG00000010319	0.0178772	Heart
ENSG00000010319	0.0177545	Heart
ENSG00000010319	0.018745	Heart
ENSG00000010319	0.0177324	Heart
ENSG00000010319	0.0349968	Heart
ENSG00000010319	0.038741	Heart
ENSG00000010319	0.0174343	Heart
ENSG00000010319	0.0189629	Heart
ENSG00000010319	0.0174542	Heart
ENSG00000010319	0.0557226	Heart
ENSG00000010319	0.0435591	Heart
ENSG00000010319	0.0418037	Heart
ENSG00000010319	0.0379601	Heart
ENSG00000010319	0.03608	Heart
ENSG00000010319	0.380521	Heart
ENSG00000010319	0.340711	Heart
ENSG00000010319	0.339044	Heart
ENSG00000010319	0.360285	Heart
ENSG00000010319	0.160066	Heart
ENSG00000010319	0.168432	Heart
ENSG00000010319	0.192586	Heart
ENSG00000010319	0.188265	Heart
ENSG00000010319	0.177474	Heart
ENSG00000010319	0.17203	Heart
ENSG00000010319	0.201358	Heart
ENSG00000010319	0.747568	Heart
ENSG00000010319	0.78726	Heart
ENSG00000010319	0.761974	Heart
ENSG00000010319	0.769343	Heart
ENSG00000010319	0.722967	Heart
ENSG00000010319	0.725708	Heart
ENSG00000010319	0.74384	Heart
ENSG00000010319	0.760325	Heart
ENSG00000010319	0.72781	Heart
ENSG00000010319	0.696938	Heart
ENSG00000010319	0.704293	Heart
ENSG00000010319	0.306579	Heart
ENSG00000010319	0.129387	Heart
ENSG00000010319	0.105425	Heart
ENSG00000010319	0.121283	Heart
ENSG00000010319	0.133612	Heart
ENSG00000010319	0.251084	Heart
ENSG00000010319	0.260667	Heart
ENSG00000010319	0.296303	Heart
ENSG00000010319	0.196299	Heart
ENSG00000010319	0.170323	Heart
ENSG00000010319	0.0382951	Heart
ENSG00000010319	0.0395823	Heart
ENSG00000010319	0.0560058	Heart
ENSG00000010319	0.0400966	Heart
ENSG00000010319	0.0425688	Heart
ENSG00000010319	0.0204748	Heart
ENSG00000010319	0.0206725	Heart
ENSG00000010319	0.0226949	Heart
ENSG00000010319	0.0223326	Heart
ENSG00000010319	0.0223837	Heart
ENSG00000010319	0.0227386	Heart
ENSG00000010319	0.0233796	Heart
ENSG00000010319	0.161157	Heart
ENSG00000010319	0.178067	Heart
ENSG00000010319	0.170033	Heart
ENSG00000010319	0.073388	Heart
ENSG00000010319	0.20997	Heart
ENSG00000010319	0.44139	Heart
ENSG00000010319	0.0176587	Heart
ENSG00000010319	0.220449	Heart
ENSG00000010319	0.0711476	Heart
ENSG00000010319	0.0539484	Heart
ENSG00000010319	0.410109	Heart
ENSG00000010319	0.534323	Heart
ENSG00000010319	0.311848	Heart
ENSG00000010319	0.0367698	Heart
ENSG00000010319	0.145277	Heart
ENSG00000010319	0.0175052	Heart
ENSG00000010319	0.091527	Heart
ENSG00000010319	0.314113	Heart
ENSG00000010319	0.0546392	Heart
ENSG00000010319	0.519852	Heart
ENSG00000010319	0.109288	Heart
ENSG00000010319	0.0174996	Heart
ENSG00000010319	0.0550552	Heart
ENSG00000010319	0.0374508	Heart
ENSG00000010319	0.0184722	Heart
ENSG00000010319	0.0179905	Heart
ENSG00000010319	0.0357447	Heart
ENSG00000010319	0.0184444	Heart
ENSG00000010319	0.0353962	Heart
ENSG00000010319	0.0374352	Heart
ENSG00000010319	0.0351364	Heart
ENSG00000010319	0.036387	Heart
ENSG00000010319	0.0907086	Heart
ENSG00000010319	0.0770149	Heart
ENSG00000010319	0.710387	Heart
ENSG00000010319	0.459644	Heart
ENSG00000010319	0.430407	Heart
ENSG00000010319	0.151616	Heart
ENSG00000010319	0.018949	Heart
ENSG00000010319	0.0738493	Heart
ENSG00000010319	0.169352	Heart
ENSG00000010319	0.073961	Heart
ENSG00000010319	0.0544482	Heart
ENSG00000010319	0.160573	Heart
ENSG00000010319	0.0927246	Heart
ENSG00000010319	0.161255	Heart
ENSG00000010319	0.0174938	Heart
ENSG00000010319	0.0177832	Heart
ENSG00000010319	0.0185635	Heart
ENSG00000010319	0.301163	Heart
ENSG00000010319	0.682469	Heart
ENSG00000010319	0.700465	Heart
ENSG00000010319	0.769055	Heart
ENSG00000010319	0.768878	Heart
ENSG00000010319	0.716071	Heart
ENSG00000010319	0.199009	Heart
ENSG00000010319	0.147946	Heart
ENSG00000010319	0.0533176	Heart
ENSG00000010319	0.0187367	Heart
ENSG00000010319	0.0560496	Heart
ENSG00000010319	0.129553	Heart
ENSG00000010319	0.158023	Heart
ENSG00000010319	0.108634	Heart
ENSG00000010319	0.199077	Heart
ENSG00000010319	0.327343	Heart
ENSG00000010319	0.610423	Heart
ENSG00000010319	0.734239	Heart
ENSG00000010319	0.552685	Heart
ENSG00000010319	0.0889309	Heart
ENSG00000010319	0.655798	Heart
ENSG00000010319	0.0174439	Heart
ENSG00000010319	0.194778	Heart
ENSG00000010319	0.142039	Heart
ENSG00000010319	0.253039	Heart
ENSG00000010319	0.0544346	Heart
ENSG00000010319	0.0175595	Heart
ENSG00000010319	0.017713	Heart
ENSG00000010319	0.0181014	Heart
ENSG00000010319	0.0188667	Heart
ENSG00000010319	0.0201081	Heart
ENSG00000010319	0.0202756	Heart
ENSG00000010319	0.020899	Heart
ENSG00000010319	0.0215825	Heart
ENSG00000010319	0.0228855	Heart
ENSG00000010319	0.0355707	Heart
ENSG00000010319	0.019171	Heart
ENSG00000010319	0.0556196	Heart
ENSG00000010319	0.0184435	Heart
ENSG00000010319	0.0187031	Heart
ENSG00000010319	0.0193514	Heart
ENSG00000010319	0.0211222	Heart
ENSG00000010319	0.0358653	Heart
ENSG00000010319	0.0547604	Heart
ENSG00000010319	0.0199742	Heart
ENSG00000010319	0.158052	Heart
ENSG00000010319	0.0621325	Heart
ENSG00000010322	0.0801417	Adipose
ENSG00000010322	0.0837703	Adipose
ENSG00000010322	0.160901	Adipose
ENSG00000010322	0.0798578	Adipose
ENSG00000010322	0.0840824	Adipose
ENSG00000010322	0.0797966	Adipose
ENSG00000010322	0.081208	Adipose
ENSG00000010322	0.0819532	Adipose
ENSG00000010322	0.332149	Adipose
ENSG00000010322	0.24274	Adipose
ENSG00000010322	0.243983	Adipose
ENSG00000010322	0.604693	Adipose
ENSG00000010322	0.432523	Adipose
ENSG00000010322	0.439831	Adipose
ENSG00000010322	0.437172	Adipose
ENSG00000010322	0.463269	Adipose
ENSG00000010322	0.0968209	Adipose
ENSG00000010322	0.0950042	Adipose
ENSG00000010322	0.328078	Adipose
ENSG00000010322	0.331355	Adipose
ENSG00000010322	0.331162	Adipose
ENSG00000010322	0.0834699	Adipose
ENSG00000010322	0.0798887	Adipose
ENSG00000010322	0.325606	Adipose
ENSG00000010322	0.503113	Adipose
ENSG00000010322	0.334542	Adipose
ENSG00000010322	0.329127	Adipose
ENSG00000010322	0.528289	Adipose
ENSG00000010322	0.492423	Adipose
ENSG00000010322	0.495443	Adipose
ENSG00000010322	0.40947	Adipose
ENSG00000010322	0.608199	Adipose
ENSG00000010322	0.170126	Adipose
ENSG00000010322	0.0801455	Adipose
ENSG00000010322	0.159622	Adipose
ENSG00000010322	0.855886	Adipose
ENSG00000010322	0.859862	Adipose
ENSG00000010322	0.865027	Adipose
ENSG00000010322	0.761654	Adipose
ENSG00000010322	0.162055	Adipose
ENSG00000010322	0.251536	Adipose
ENSG00000010322	0.34002	Adipose
ENSG00000010322	0.250632	Adipose
ENSG00000010322	0.163186	Adipose
ENSG00000010322	0.163145	Adipose
ENSG00000010322	0.0803714	Adipose
ENSG00000010322	0.166044	Adipose
ENSG00000010322	0.333104	Adipose
ENSG00000010322	0.324887	Adipose
ENSG00000010322	0.34963	Adipose
ENSG00000010322	0.3514	Adipose
ENSG00000010322	0.427084	Adipose
ENSG00000010322	0.25476	Adipose
ENSG00000010322	0.163359	Adipose
ENSG00000010322	0.0807413	Adipose
ENSG00000010322	0.262667	Adipose
ENSG00000010322	0.259478	Adipose
ENSG00000010322	0.172891	Adipose
ENSG00000010322	0.2403	Adipose
ENSG00000010322	0.0821107	Adipose
ENSG00000010322	0.326517	Adipose
ENSG00000010322	0.240662	Adipose
ENSG00000010322	0.184794	Adipose
ENSG00000010322	0.0813034	Adipose
ENSG00000010322	0.160373	Adipose
ENSG00000010322	0.0836161	Adipose
ENSG00000010322	0.253996	Adipose
ENSG00000010322	0.17213	Adipose
ENSG00000010322	0.0874767	Adipose
ENSG00000010322	0.0846876	Adipose
ENSG00000010322	0.0795875	Adipose
ENSG00000010322	0.0812697	Adipose
ENSG00000010322	0.0882709	Adipose
ENSG00000010322	0.24599	Adipose
ENSG00000010322	0.245745	Adipose
ENSG00000010322	0.166264	Adipose
ENSG00000010322	0.702262	Adipose
ENSG00000010322	0.0794689	Adipose
ENSG00000010322	0.0806843	Adipose
ENSG00000010322	0.08168	Adipose
ENSG00000010322	0.493079	Adipose
ENSG00000010322	0.0835028	Adipose
ENSG00000010322	0.490819	Adipose
ENSG00000010322	0.666816	Adipose
ENSG00000010322	0.159881	Adipose
ENSG00000010322	0.409684	Adipose
ENSG00000010322	0.426464	Adipose
ENSG00000010322	0.412446	Adipose
ENSG00000010322	0.0817159	Adipose
ENSG00000010322	0.494422	Adipose
ENSG00000010322	0.406393	Adipose
ENSG00000010322	0.655489	Adipose
ENSG00000010322	0.401063	Adipose
ENSG00000010322	0.0796737	Adipose
ENSG00000010322	0.241667	Adipose
ENSG00000010322	0.167165	Adipose
ENSG00000010322	0.166859	Adipose
ENSG00000010322	0.0874255	Adipose
ENSG00000010322	0.0860205	Adipose
ENSG00000010322	0.0876037	Adipose
ENSG00000010322	0.0816035	Adipose
ENSG00000010322	0.0794304	Adipose
ENSG00000010322	0.0870652	Adipose
ENSG00000010322	0.0817458	Adipose
ENSG00000010322	0.0911847	Adipose
ENSG00000010322	0.182296	Adipose
ENSG00000010322	0.0822654	Adipose
ENSG00000010322	0.247892	Adipose
ENSG00000010322	0.0844438	Adipose
ENSG00000010322	0.0801558	Adipose
ENSG00000010322	0.0915924	Adipose
ENSG00000010322	0.272552	Adipose
ENSG00000010322	0.259926	Adipose
ENSG00000010322	0.26035	Adipose
ENSG00000010322	0.339701	Adipose
ENSG00000010322	0.383424	Adipose
ENSG00000010322	0.443397	Adipose
ENSG00000010322	0.360274	Adipose
ENSG00000010322	0.613966	Adipose
ENSG00000010322	0.546886	Adipose
ENSG00000010322	0.275261	Adipose
ENSG00000010322	0.546649	Adipose
ENSG00000010322	0.461304	Adipose
ENSG00000010322	0.0829901	Adipose
ENSG00000010322	0.358284	Adipose
ENSG00000010322	0.666573	Adipose
ENSG00000010322	0.633606	Adipose
ENSG00000010322	0.619029	Adipose
ENSG00000010322	0.355325	Adipose
ENSG00000010322	0.528971	Adipose
ENSG00000010322	0.349067	Adipose
ENSG00000010322	0.426521	Adipose
ENSG00000010322	0.171661	Adipose
ENSG00000010322	0.0831517	Adipose
ENSG00000010322	0.0919593	Adipose
ENSG00000010322	0.0809863	Adipose
ENSG00000010322	0.100905	Adipose
ENSG00000010322	0.170733	Adipose
ENSG00000010322	0.169279	Adipose
ENSG00000010322	0.165146	Adipose
ENSG00000010322	0.200587	Adipose
ENSG00000010322	0.160791	Adipose
ENSG00000010322	0.180137	Adipose
ENSG00000010322	0.246198	Adipose
ENSG00000010322	0.199205	Adipose
ENSG00000010322	0.0355924	Heart
ENSG00000010322	0.0176321	Heart
ENSG00000010322	0.0177538	Heart
ENSG00000010322	0.0182546	Heart
ENSG00000010322	0.0179563	Heart
ENSG00000010322	0.0177396	Heart
ENSG00000010322	0.0175214	Heart
ENSG00000010322	0.0181181	Heart
ENSG00000010322	0.0174274	Heart
ENSG00000010322	0.0177102	Heart
ENSG00000010322	0.0175457	Heart
ENSG00000010322	0.0179147	Heart
ENSG00000010322	0.0174424	Heart
ENSG00000010322	0.371863	Heart
ENSG00000010322	0.0183974	Heart
ENSG00000010322	0.0175377	Heart
ENSG00000010322	0.0354073	Heart
ENSG00000010322	0.0179689	Heart
ENSG00000010322	0.0882117	Heart
ENSG00000010322	0.0708612	Heart
ENSG00000010322	0.0176311	Heart
ENSG00000010322	0.0175924	Heart
ENSG00000010322	0.0175499	Heart
ENSG00000010322	0.0187373	Heart
ENSG00000010322	0.0187516	Heart
ENSG00000010322	0.017883	Heart
ENSG00000010322	0.0176424	Heart
ENSG00000010322	0.0189432	Heart
ENSG00000010322	0.129568	Heart
ENSG00000010322	0.0527366	Heart
ENSG00000010322	0.125105	Heart
ENSG00000010322	0.628979	Heart
ENSG00000010322	0.0381114	Heart
ENSG00000010322	0.0392839	Heart
ENSG00000010322	0.040565	Heart
ENSG00000010322	0.0401781	Heart
ENSG00000010322	0.429513	Heart
ENSG00000010322	0.277381	Heart
ENSG00000010322	0.240435	Heart
ENSG00000010322	0.0886446	Heart
ENSG00000010322	0.017594	Heart
ENSG00000010322	0.0894671	Heart
ENSG00000010322	0.383003	Heart
ENSG00000010322	0.197029	Heart
ENSG00000010322	0.234869	Heart
ENSG00000010322	0.564656	Heart
ENSG00000010322	0.544935	Heart
ENSG00000010322	0.364706	Heart
ENSG00000010322	0.271835	Heart
ENSG00000010322	0.429942	Heart
ENSG00000010322	0.216578	Heart
ENSG00000010322	0.27213	Heart
ENSG00000010322	0.222938	Heart
ENSG00000010322	0.247387	Heart
ENSG00000010322	0.288626	Heart
ENSG00000010322	0.189202	Heart
ENSG00000010322	0.0178443	Heart
ENSG00000010322	0.0361816	Heart
ENSG00000010322	0.0366312	Heart
ENSG00000010322	0.0364373	Heart
ENSG00000010322	0.0180944	Heart
ENSG00000010322	0.0188437	Heart
ENSG00000010322	0.0184082	Heart
ENSG00000010322	0.0185267	Heart
ENSG00000010322	0.0176348	Heart
ENSG00000010322	0.0177366	Heart
ENSG00000010322	0.0759012	Heart
ENSG00000010322	0.0928591	Heart
ENSG00000010322	0.0185058	Heart
ENSG00000010322	0.0360757	Heart
ENSG00000010322	0.0176244	Heart
ENSG00000010322	0.0186698	Heart
ENSG00000010322	0.0186058	Heart
ENSG00000010322	0.0729833	Heart
ENSG00000010322	0.0371381	Heart
ENSG00000010322	0.0179327	Heart
ENSG00000010322	0.0176944	Heart
ENSG00000010322	0.017607	Heart
ENSG00000010322	0.0175755	Heart
ENSG00000010322	0.0194066	Heart
ENSG00000010322	0.0412693	Heart
ENSG00000010322	0.0389282	Heart
ENSG00000010322	0.038899	Heart
ENSG00000010322	0.0578688	Heart
ENSG00000010322	0.0546456	Heart
ENSG00000010322	0.0367762	Heart
ENSG00000010322	0.0192668	Heart
ENSG00000010322	0.0784123	Heart
ENSG00000010322	0.0751917	Heart
ENSG00000010322	0.0766639	Heart
ENSG00000010322	0.0742006	Heart
ENSG00000010322	0.0570883	Heart
ENSG00000010322	0.17891	Heart
ENSG00000010322	0.218081	Heart
ENSG00000010322	0.148102	Heart
ENSG00000010322	0.669662	Heart
ENSG00000010322	0.0550812	Heart
ENSG00000010322	0.0188991	Heart
ENSG00000010322	0.0175751	Heart
ENSG00000010322	0.310796	Heart
ENSG00000010322	0.0909301	Heart
ENSG00000010322	0.234989	Heart
ENSG00000010322	0.149894	Heart
ENSG00000010322	0.1078	Heart
ENSG00000010322	0.216245	Heart
ENSG00000010322	0.344514	Heart
ENSG00000010322	0.328473	Heart
ENSG00000010322	0.0180835	Heart
ENSG00000010322	0.017573	Heart
ENSG00000010322	0.180056	Heart
ENSG00000010322	0.492385	Heart
ENSG00000010322	0.41409	Heart
ENSG00000010322	0.488556	Heart
ENSG00000010322	0.179224	Heart
ENSG00000010322	0.249119	Heart
ENSG00000010322	0.0885017	Heart
ENSG00000010322	0.107808	Heart
ENSG00000010322	0.126922	Heart
ENSG00000010322	0.0178485	Heart
ENSG00000010322	0.0546809	Heart
ENSG00000010322	0.0726426	Heart
ENSG00000010322	0.0905272	Heart
ENSG00000010322	0.128733	Heart
ENSG00000010322	0.036902	Heart
ENSG00000010322	0.0177168	Heart
ENSG00000010322	0.0556309	Heart
ENSG00000010322	0.0530377	Heart
ENSG00000010322	0.0177456	Heart
ENSG00000010322	0.0350172	Heart
ENSG00000010322	0.319753	Heart
ENSG00000010322	0.0358303	Heart
ENSG00000010322	0.0178334	Heart
ENSG00000010322	0.0181855	Heart
ENSG00000010322	0.0368802	Heart
ENSG00000010322	0.0200254	Heart
ENSG00000010322	0.0366077	Heart
ENSG00000010322	0.0188629	Heart
ENSG00000010322	0.0179841	Heart
ENSG00000010322	0.0183796	Heart
ENSG00000010322	0.0177248	Heart
ENSG00000010322	0.035658	Heart
ENSG00000010322	0.0176422	Heart
ENSG00000010322	0.0176419	Heart
ENSG00000010322	0.0194249	Heart
ENSG00000010322	0.0216784	Heart
ENSG00000010322	0.0623676	Heart
ENSG00000010322	0.0659702	Heart
ENSG00000010322	0.0455281	Heart
ENSG00000010322	0.0467232	Heart
ENSG00000010322	0.0362515	Heart
ENSG00000010322	0.0851936	Heart
ENSG00000010322	0.0847138	Heart
ENSG00000010322	0.104388	Heart
ENSG00000010322	0.107068	Heart
ENSG00000010322	0.138379	Heart
ENSG00000010322	0.271969	Heart
ENSG00000010322	0.194811	Heart
ENSG00000010322	0.350443	Heart
ENSG00000010322	0.27972	Heart
ENSG00000010322	0.160777	Heart
ENSG00000010322	0.0575321	Heart
ENSG00000010322	0.01804	Heart
ENSG00000010322	0.100294	Heart
ENSG00000010322	0.261035	Heart
ENSG00000010322	0.526215	Heart
ENSG00000010322	0.394948	Heart
ENSG00000010322	0.242149	Heart
ENSG00000010322	0.21448	Heart
ENSG00000010322	0.358161	Heart
ENSG00000010322	0.379689	Heart
ENSG00000010322	0.372088	Heart
ENSG00000010322	0.0803118	Heart
ENSG00000010322	0.172239	Heart
ENSG00000010322	0.147127	Heart
ENSG00000010322	0.154792	Heart
ENSG00000010322	0.183228	Heart
ENSG00000010322	0.140535	Heart
ENSG00000010322	0.0205387	Heart
ENSG00000010322	0.314125	Heart
ENSG00000010322	0.239713	Heart
ENSG00000010322	0.104671	Heart
ENSG00000010322	0.0400146	Heart
ENSG00000010322	0.0192352	Heart
ENSG00000010322	0.0178277	Heart
ENSG00000010322	0.0176495	Heart
ENSG00000010322	0.0187007	Heart
ENSG00000010322	0.0177814	Heart
ENSG00000010322	0.0583125	Heart
ENSG00000010322	0.341031	Heart
ENSG00000010322	0.0357727	Heart
ENSG00000010327	0.0808383	Adipose
ENSG00000010327	0.0856783	Adipose
ENSG00000010327	0.173942	Adipose
ENSG00000010327	0.0879732	Adipose
ENSG00000010327	0.255205	Adipose
ENSG00000010327	0.0807021	Adipose
ENSG00000010327	0.159939	Adipose
ENSG00000010327	0.083109	Adipose
ENSG00000010327	0.0814253	Adipose
ENSG00000010327	0.0802434	Adipose
ENSG00000010327	0.166314	Adipose
ENSG00000010327	0.174381	Adipose
ENSG00000010327	0.0799066	Adipose
ENSG00000010327	0.159004	Adipose
ENSG00000010327	0.161984	Adipose
ENSG00000010327	0.0897815	Adipose
ENSG00000010327	0.250528	Adipose
ENSG00000010327	0.256786	Adipose
ENSG00000010327	0.425016	Adipose
ENSG00000010327	0.0801958	Adipose
ENSG00000010327	0.161135	Adipose
ENSG00000010327	0.422247	Adipose
ENSG00000010327	0.162903	Adipose
ENSG00000010327	0.163525	Adipose
ENSG00000010327	0.324494	Adipose
ENSG00000010327	0.431223	Adipose
ENSG00000010327	0.243943	Adipose
ENSG00000010327	0.337664	Adipose
ENSG00000010327	0.557253	Adipose
ENSG00000010327	0.66434	Adipose
ENSG00000010327	0.560352	Adipose
ENSG00000010327	0.541926	Adipose
ENSG00000010327	0.333679	Adipose
ENSG00000010327	0.332268	Adipose
ENSG00000010327	0.164547	Adipose
ENSG00000010327	0.421652	Adipose
ENSG00000010327	0.3305	Adipose
ENSG00000010327	0.533157	Adipose
ENSG00000010327	0.771253	Adipose
ENSG00000010327	0.165127	Adipose
ENSG00000010327	0.16391	Adipose
ENSG00000010327	0.628896	Adipose
ENSG00000010327	0.685053	Adipose
ENSG00000010327	0.338393	Adipose
ENSG00000010327	0.342536	Adipose
ENSG00000010327	0.348455	Adipose
ENSG00000010327	0.365305	Adipose
ENSG00000010327	0.358913	Adipose
ENSG00000010327	0.357158	Adipose
ENSG00000010327	0.336466	Adipose
ENSG00000010327	0.348302	Adipose
ENSG00000010327	0.362248	Adipose
ENSG00000010327	0.430603	Adipose
ENSG00000010327	0.166621	Adipose
ENSG00000010327	0.0810735	Adipose
ENSG00000010327	0.440146	Adipose
ENSG00000010327	0.341737	Adipose
ENSG00000010327	0.348587	Adipose
ENSG00000010327	0.0865312	Adipose
ENSG00000010327	0.163303	Adipose
ENSG00000010327	0.0801265	Adipose
ENSG00000010327	0.0812619	Adipose
ENSG00000010327	0.0831097	Adipose
ENSG00000010327	0.0825877	Adipose
ENSG00000010327	0.173235	Adipose
ENSG00000010327	0.532024	Adipose
ENSG00000010327	0.610094	Adipose
ENSG00000010327	0.0885965	Adipose
ENSG00000010327	0.47732	Adipose
ENSG00000010327	0.490072	Adipose
ENSG00000010327	0.385159	Adipose
ENSG00000010327	0.404467	Adipose
ENSG00000010327	0.406178	Adipose
ENSG00000010327	0.198675	Adipose
ENSG00000010327	0.385889	Adipose
ENSG00000010327	0.302769	Adipose
ENSG00000010327	0.302205	Adipose
ENSG00000010327	0.283461	Adipose
ENSG00000010327	0.295799	Adipose
ENSG00000010327	0.203998	Adipose
ENSG00000010327	0.100548	Adipose
ENSG00000010327	0.102957	Adipose
ENSG00000010327	0.1995	Adipose
ENSG00000010327	0.191475	Adipose
ENSG00000010327	0.0960825	Adipose
ENSG00000010327	0.249114	Adipose
ENSG00000010327	0.249736	Adipose
ENSG00000010327	0.16366	Adipose
ENSG00000010327	0.0872355	Adipose
ENSG00000010327	0.781145	Adipose
ENSG00000010327	0.421851	Adipose
ENSG00000010327	0.415489	Adipose
ENSG00000010327	0.208892	Adipose
ENSG00000010327	0.575882	Adipose
ENSG00000010327	0.849848	Adipose
ENSG00000010327	0.840818	Adipose
ENSG00000010327	0.843999	Adipose
ENSG00000010327	0.858517	Adipose
ENSG00000010327	0.813729	Adipose
ENSG00000010327	0.508811	Adipose
ENSG00000010327	0.51301	Adipose
ENSG00000010327	0.531587	Adipose
ENSG00000010327	0.539689	Adipose
ENSG00000010327	0.728334	Adipose
ENSG00000010327	0.259124	Adipose
ENSG00000010327	0.332616	Adipose
ENSG00000010327	0.261363	Adipose
ENSG00000010327	0.0869597	Adipose
ENSG00000010327	0.391399	Adipose
ENSG00000010327	0.585539	Adipose
ENSG00000010327	0.705126	Adipose
ENSG00000010327	0.712805	Adipose
ENSG00000010327	0.816337	Adipose
ENSG00000010327	0.811053	Adipose
ENSG00000010327	0.491721	Adipose
ENSG00000010327	0.45537	Adipose
ENSG00000010327	0.471678	Adipose
ENSG00000010327	0.503203	Adipose
ENSG00000010327	0.477843	Adipose
ENSG00000010327	0.17587	Adipose
ENSG00000010327	0.173652	Adipose
ENSG00000010327	0.178692	Adipose
ENSG00000010327	0.189757	Adipose
ENSG00000010327	0.1941	Adipose
ENSG00000010327	0.195192	Adipose
ENSG00000010327	0.475276	Adipose
ENSG00000010327	0.471711	Adipose
ENSG00000010327	0.493192	Adipose
ENSG00000010327	0.556037	Adipose
ENSG00000010327	0.686122	Adipose
ENSG00000010327	0.727952	Adipose
ENSG00000010327	0.242361	Adipose
ENSG00000010327	0.246556	Adipose
ENSG00000010327	0.327553	Adipose
ENSG00000010327	0.32929	Adipose
ENSG00000010327	0.679755	Adipose
ENSG00000010327	0.520682	Adipose
ENSG00000010327	0.337223	Adipose
ENSG00000010327	0.0797136	Adipose
ENSG00000010327	0.0799839	Adipose
ENSG00000010327	0.0861973	Adipose
ENSG00000010327	0.0798303	Adipose
ENSG00000010327	0.085682	Adipose
ENSG00000010327	0.0818437	Adipose
ENSG00000010327	0.080265	Adipose
ENSG00000010327	0.0813293	Adipose
ENSG00000010327	0.083838	Adipose
ENSG00000010327	0.085017	Adipose
ENSG00000010327	0.0809546	Adipose
ENSG00000010327	0.0860582	Adipose
ENSG00000010327	0.0815756	Adipose
ENSG00000010327	0.0822528	Adipose
ENSG00000010327	0.0804977	Adipose
ENSG00000010327	0.0890121	Adipose
ENSG00000010327	0.0918076	Adipose
ENSG00000010327	0.0864411	Adipose
ENSG00000010327	0.0860701	Adipose
ENSG00000010327	0.349196	Adipose
ENSG00000010327	0.18333	Adipose
ENSG00000010327	0.0815161	Adipose
ENSG00000010327	0.180804	Adipose
ENSG00000010327	0.277921	Adipose
ENSG00000010327	0.26065	Adipose
ENSG00000010327	0.180166	Adipose
ENSG00000010327	0.0852276	Adipose
ENSG00000010327	0.620375	Adipose
ENSG00000010327	0.258773	Adipose
ENSG00000010327	0.0367966	Heart
ENSG00000010327	0.0182023	Heart
ENSG00000010327	0.11867	Heart
ENSG00000010327	0.171368	Heart
ENSG00000010327	0.0186691	Heart
ENSG00000010327	0.0174275	Heart
ENSG00000010327	0.017672	Heart
ENSG00000010327	0.072237	Heart
ENSG00000010327	0.0177837	Heart
ENSG00000010327	0.0185719	Heart
ENSG00000010327	0.0356862	Heart
ENSG00000010327	0.0179037	Heart
ENSG00000010327	0.0174554	Heart
ENSG00000010327	0.0374517	Heart
ENSG00000010327	0.13896	Heart
ENSG00000010327	0.0176497	Heart
ENSG00000010327	0.0178754	Heart
ENSG00000010327	0.0384401	Heart
ENSG00000010327	0.0181134	Heart
ENSG00000010327	0.143602	Heart
ENSG00000010327	0.0176434	Heart
ENSG00000010327	0.0188045	Heart
ENSG00000010327	0.0174725	Heart
ENSG00000010327	0.0174335	Heart
ENSG00000010327	0.0184585	Heart
ENSG00000010327	0.0187191	Heart
ENSG00000010327	0.0361879	Heart
ENSG00000010327	0.0361083	Heart
ENSG00000010327	0.0365714	Heart
ENSG00000010327	0.0180222	Heart
ENSG00000010327	0.017434	Heart
ENSG00000010327	0.0554173	Heart
ENSG00000010327	0.0738007	Heart
ENSG00000010327	0.133691	Heart
ENSG00000010327	0.249953	Heart
ENSG00000010327	0.0359643	Heart
ENSG00000010327	0.0537596	Heart
ENSG00000010327	0.0714264	Heart
ENSG00000010327	0.035433	Heart
ENSG00000010327	0.108695	Heart
ENSG00000010327	0.0886154	Heart
ENSG00000010327	0.152789	Heart
ENSG00000010327	0.110425	Heart
ENSG00000010327	0.170349	Heart
ENSG00000010327	0.660451	Heart
ENSG00000010327	0.725873	Heart
ENSG00000010327	0.688071	Heart
ENSG00000010327	0.650461	Heart
ENSG00000010327	0.0178074	Heart
ENSG00000010327	0.0383318	Heart
ENSG00000010327	0.0367182	Heart
ENSG00000010327	0.0735572	Heart
ENSG00000010327	0.593437	Heart
ENSG00000010327	0.218904	Heart
ENSG00000010327	0.10764	Heart
ENSG00000010327	0.0542958	Heart
ENSG00000010327	0.0721354	Heart
ENSG00000010327	0.121309	Heart
ENSG00000010327	0.208647	Heart
ENSG00000010327	0.0716803	Heart
ENSG00000010327	0.109965	Heart
ENSG00000010327	0.17772	Heart
ENSG00000010327	0.16949	Heart
ENSG00000010327	0.0380095	Heart
ENSG00000010327	0.0373101	Heart
ENSG00000010327	0.0577315	Heart
ENSG00000010327	0.0391752	Heart
ENSG00000010327	0.0397284	Heart
ENSG00000010327	0.0201061	Heart
ENSG00000010327	0.0175058	Heart
ENSG00000010327	0.0198341	Heart
ENSG00000010327	0.0191485	Heart
ENSG00000010327	0.0187795	Heart
ENSG00000010327	0.0201474	Heart
ENSG00000010327	0.02077	Heart
ENSG00000010327	0.0355646	Heart
ENSG00000010327	0.0185415	Heart
ENSG00000010327	0.0188043	Heart
ENSG00000010327	0.0739377	Heart
ENSG00000010327	0.0584095	Heart
ENSG00000010327	0.0180176	Heart
ENSG00000010327	0.0563205	Heart
ENSG00000010327	0.188012	Heart
ENSG00000010327	0.539176	Heart
ENSG00000010327	0.0358844	Heart
ENSG00000010327	0.131675	Heart
ENSG00000010327	0.565638	Heart
ENSG00000010327	0.231872	Heart
ENSG00000010327	0.106769	Heart
ENSG00000010327	0.0876737	Heart
ENSG00000010327	0.0896604	Heart
ENSG00000010327	0.022473	Heart
ENSG00000010327	0.0223335	Heart
ENSG00000010327	0.0223788	Heart
ENSG00000010327	0.0214429	Heart
ENSG00000010327	0.04387	Heart
ENSG00000010327	0.0439775	Heart
ENSG00000010327	0.0421186	Heart
ENSG00000010327	0.0413929	Heart
ENSG00000010327	0.0653467	Heart
ENSG00000010327	0.0641949	Heart
ENSG00000010327	0.0649275	Heart
ENSG00000010327	0.0840696	Heart
ENSG00000010327	0.0832429	Heart
ENSG00000010327	0.0757984	Heart
ENSG00000010327	0.0192524	Heart
ENSG00000010327	0.0184252	Heart
ENSG00000010327	0.0438774	Heart
ENSG00000010327	0.349761	Heart
ENSG00000010327	0.202816	Heart
ENSG00000010327	0.0774383	Heart
ENSG00000010327	0.0579835	Heart
ENSG00000010327	0.812003	Heart
ENSG00000010327	0.501568	Heart
ENSG00000010327	0.500793	Heart
ENSG00000010327	0.182669	Heart
ENSG00000010327	0.0217775	Heart
ENSG00000010327	0.03989	Heart
ENSG00000010327	0.242071	Heart
ENSG00000010327	0.493296	Heart
ENSG00000010327	0.487934	Heart
ENSG00000010327	0.535588	Heart
ENSG00000010327	0.185622	Heart
ENSG00000010327	0.134193	Heart
ENSG00000010327	0.157737	Heart
ENSG00000010327	0.319629	Heart
ENSG00000010327	0.567019	Heart
ENSG00000010327	0.611605	Heart
ENSG00000010327	0.113448	Heart
ENSG00000010327	0.0180541	Heart
ENSG00000010327	0.0189257	Heart
ENSG00000010327	0.0183403	Heart
ENSG00000010327	0.0180598	Heart
ENSG00000010327	0.130679	Heart
ENSG00000010327	0.0194763	Heart
ENSG00000010327	0.0205471	Heart
ENSG00000010327	0.036392	Heart
ENSG00000010327	0.0195151	Heart
ENSG00000010327	0.0382287	Heart
ENSG00000010327	0.0423226	Heart
ENSG00000010327	0.0424234	Heart
ENSG00000010327	0.0431889	Heart
ENSG00000010327	0.0660768	Heart
ENSG00000010327	0.0635391	Heart
ENSG00000010327	0.0778583	Heart
ENSG00000010327	0.667012	Heart
ENSG00000010327	0.808815	Heart
ENSG00000010327	0.797091	Heart
ENSG00000010327	0.897401	Heart
ENSG00000010327	0.893786	Heart
ENSG00000010327	0.842072	Heart
ENSG00000010327	0.736236	Heart
ENSG00000010327	0.675296	Heart
ENSG00000010327	0.196364	Heart
ENSG00000010327	0.227489	Heart
ENSG00000010327	0.158144	Heart
ENSG00000010327	0.211375	Heart
ENSG00000010327	0.176044	Heart
ENSG00000010327	0.183829	Heart
ENSG00000010327	0.192988	Heart
ENSG00000010327	0.237868	Heart
ENSG00000010327	0.579731	Heart
ENSG00000010327	0.657297	Heart
ENSG00000010327	0.822999	Heart
ENSG00000010327	0.809944	Heart
ENSG00000010327	0.655927	Heart
ENSG00000010327	0.8	Heart
ENSG00000010327	0.199333	Heart
ENSG00000010327	0.241817	Heart
ENSG00000010327	0.331804	Heart
ENSG00000010327	0.446326	Heart
ENSG00000010327	0.716318	Heart
ENSG00000010327	0.612795	Heart
ENSG00000010327	0.29995	Heart
ENSG00000010327	0.217672	Heart
ENSG00000010327	0.0367227	Heart
ENSG00000010327	0.0562524	Heart
ENSG00000010327	0.0177079	Heart
ENSG00000010327	0.0754671	Heart
ENSG00000010327	0.0761749	Heart
ENSG00000010327	0.054297	Heart
ENSG00000010327	0.01953	Heart
ENSG00000010327	0.0192103	Heart
ENSG00000010327	0.0411253	Heart
ENSG00000010327	0.0371795	Heart
ENSG00000010327	0.0174867	Heart
ENSG00000010327	0.0181375	Heart
ENSG00000010327	0.0187025	Heart
ENSG00000010327	0.0180662	Heart
ENSG00000010327	0.0381392	Heart
ENSG00000010327	0.0179695	Heart
ENSG00000010327	0.0180201	Heart
ENSG00000010327	0.0369839	Heart
ENSG00000010327	0.0175376	Heart
ENSG00000010327	0.0234061	Heart
ENSG00000010327	0.0231462	Heart
ENSG00000010327	0.0412628	Heart
ENSG00000010327	0.0221098	Heart
ENSG00000010327	0.0199658	Heart
ENSG00000010327	0.0215113	Heart
ENSG00000010327	0.0234688	Heart
ENSG00000010327	0.0433992	Heart
ENSG00000010327	0.0537311	Heart
ENSG00000010327	0.076474	Heart
ENSG00000010327	0.0181538	Heart
ENSG00000010327	0.205245	Heart
ENSG00000010327	0.0230226	Heart
ENSG00000010327	0.0177455	Heart
ENSG00000010327	0.0374582	Heart
ENSG00000010327	0.0211882	Heart
ENSG00000010327	0.200757	Heart
ENSG00000010327	0.255168	Heart
ENSG00000010327	0.136467	Heart
ENSG00000010327	0.252366	Heart
ENSG00000010327	0.108936	Heart
ENSG00000010327	0.176917	Heart
ENSG00000010327	0.0353805	Heart
ENSG00000010327	0.0963963	Heart
ENSG00000010327	0.0209461	Heart
ENSG00000010327	0.0182648	Heart
ENSG00000010327	0.0177444	Heart
ENSG00000010327	0.530938	Heart
ENSG00000010327	0.0407916	Heart
ENSG00000016391	0.329996	Adipose
ENSG00000016391	0.0811063	Adipose
ENSG00000016391	0.165831	Adipose
ENSG00000016391	0.0840223	Adipose
ENSG00000016391	0.247077	Adipose
ENSG00000016391	0.279414	Adipose
ENSG00000016391	0.106521	Adipose
ENSG00000016391	0.109033	Adipose
ENSG00000016391	0.109184	Adipose
ENSG00000016391	0.109396	Adipose
ENSG00000016391	0.103693	Adipose
ENSG00000016391	0.326939	Adipose
ENSG00000016391	0.325385	Adipose
ENSG00000016391	0.328005	Adipose
ENSG00000016391	0.435919	Adipose
ENSG00000016391	0.43585	Adipose
ENSG00000016391	0.32531	Adipose
ENSG00000016391	0.324762	Adipose
ENSG00000016391	0.327404	Adipose
ENSG00000016391	0.329152	Adipose
ENSG00000016391	0.438453	Adipose
ENSG00000016391	0.219228	Adipose
ENSG00000016391	0.216642	Adipose
ENSG00000016391	0.0176677	Heart
ENSG00000016391	0.0196475	Heart
ENSG00000016391	0.0227194	Heart
ENSG00000016391	0.0193069	Heart
ENSG00000016391	0.132329	Heart
ENSG00000016391	0.128114	Heart
ENSG00000016391	0.0179956	Heart
ENSG00000016391	0.090173	Heart
ENSG00000016391	0.0181238	Heart
ENSG00000016391	0.0177031	Heart
ENSG00000016391	0.0197225	Heart
ENSG00000016391	0.0198409	Heart
ENSG00000016391	0.0205086	Heart
ENSG00000016391	0.256642	Heart
ENSG00000016391	0.700118	Heart
ENSG00000016391	0.620306	Heart
ENSG00000016391	0.576527	Heart
ENSG00000016391	0.421977	Heart
ENSG00000016391	0.0206987	Heart
ENSG00000016391	0.0176696	Heart
ENSG00000016391	0.0390371	Heart
ENSG00000016391	0.0241055	Heart
ENSG00000016391	0.02415	Heart
ENSG00000016391	0.0242213	Heart
ENSG00000016391	0.0238933	Heart
ENSG00000016391	0.04755	Heart
ENSG00000016391	0.61791	Heart
ENSG00000016391	0.600309	Heart
ENSG00000016391	0.648459	Heart
ENSG00000016391	0.649947	Heart
ENSG00000016391	0.647095	Heart
ENSG00000016391	0.617226	Heart
ENSG00000016391	0.633543	Heart
ENSG00000016391	0.617377	Heart
ENSG00000016391	0.574718	Heart
ENSG00000016391	0.624729	Heart
ENSG00000016391	0.576822	Heart
ENSG00000016391	0.505062	Heart
ENSG00000016391	0.0200106	Heart
ENSG00000016391	0.0379588	Heart
ENSG00000016391	0.0386664	Heart
ENSG00000016391	0.0598254	Heart
ENSG00000016391	0.0632884	Heart
ENSG00000016391	0.0213291	Heart
ENSG00000016391	0.0207099	Heart
ENSG00000016391	0.0180282	Heart
ENSG00000016391	0.0384654	Heart
ENSG00000016391	0.01792	Heart
ENSG00000016864	0.0839328	Adipose
ENSG00000016864	0.162772	Adipose
ENSG00000016864	0.252363	Adipose
ENSG00000016864	0.08123	Adipose
ENSG00000016864	0.0818732	Adipose
ENSG00000016864	0.0820026	Adipose
ENSG00000016864	0.538365	Adipose
ENSG00000016864	0.661368	Adipose
ENSG00000016864	0.507969	Adipose
ENSG00000016864	0.588629	Adipose
ENSG00000016864	0.595625	Adipose
ENSG00000016864	0.429941	Adipose
ENSG00000016864	0.0824588	Adipose
ENSG00000016864	0.243773	Adipose
ENSG00000016864	0.338989	Adipose
ENSG00000016864	0.171963	Adipose
ENSG00000016864	0.0186163	Heart
ENSG00000016864	0.0187777	Heart
ENSG00000016864	0.0174762	Heart
ENSG00000016864	0.0180574	Heart
ENSG00000016864	0.218967	Heart
ENSG00000016864	0.333847	Heart
ENSG00000016864	0.319444	Heart
ENSG00000016864	0.315991	Heart
ENSG00000016864	0.337594	Heart
ENSG00000016864	0.171066	Heart
ENSG00000016864	0.116884	Heart
ENSG00000016864	0.195123	Heart
ENSG00000016864	0.278454	Heart
ENSG00000016864	0.0542022	Heart
ENSG00000016864	0.0179758	Heart
ENSG00000016864	0.0220729	Heart
ENSG00000016864	0.0212532	Heart
ENSG00000016864	0.0181751	Heart
ENSG00000016864	0.019504	Heart
ENSG00000016864	0.0180518	Heart
ENSG00000021488	0.087222	Adipose
ENSG00000021488	0.263631	Adipose
ENSG00000021488	0.0808597	Adipose
ENSG00000021488	0.0809067	Adipose
ENSG00000021488	0.0919792	Adipose
ENSG00000021488	0.0799597	Adipose
ENSG00000021488	0.0842311	Adipose
ENSG00000021488	0.1751	Adipose
ENSG00000021488	0.0820523	Adipose
ENSG00000021488	0.0821128	Adipose
ENSG00000021488	0.0174514	Heart
ENSG00000021488	0.0196434	Heart
ENSG00000021488	0.135961	Heart
ENSG00000021488	0.101013	Heart
ENSG00000021488	0.0393636	Heart
ENSG00000021488	0.0361294	Heart
ENSG00000021488	0.0174337	Heart
ENSG00000021488	0.0550508	Heart
ENSG00000021488	0.0180157	Heart
ENSG00000021488	0.0539235	Heart
ENSG00000021488	0.0190783	Heart
ENSG00000021488	0.052857	Heart
ENSG00000021488	0.0174554	Heart
ENSG00000021488	0.0358722	Heart
ENSG00000023330	0.0803337	Adipose
ENSG00000023330	0.497569	Adipose
ENSG00000023330	0.160612	Adipose
ENSG00000023330	0.081383	Adipose
ENSG00000023330	0.263703	Adipose
ENSG00000023330	0.451069	Adipose
ENSG00000023330	0.425134	Adipose
ENSG00000023330	0.326482	Adipose
ENSG00000023330	0.329155	Adipose
ENSG00000023330	0.0794624	Adipose
ENSG00000023330	0.0877538	Adipose
ENSG00000023330	0.332363	Adipose
ENSG00000023330	0.160487	Adipose
ENSG00000023330	0.0795631	Adipose
ENSG00000023330	0.347453	Adipose
ENSG00000023330	0.43952	Adipose
ENSG00000023330	0.327538	Adipose
ENSG00000023330	0.16178	Adipose
ENSG00000023330	0.0826444	Adipose
ENSG00000023330	0.0794258	Adipose
ENSG00000023330	0.0822029	Adipose
ENSG00000023330	0.159639	Adipose
ENSG00000023330	0.250853	Adipose
ENSG00000023330	0.0803994	Adipose
ENSG00000023330	0.0804305	Adipose
ENSG00000023330	0.0826771	Adipose
ENSG00000023330	0.0796426	Adipose
ENSG00000023330	0.0796252	Adipose
ENSG00000023330	0.0794866	Adipose
ENSG00000023330	0.0822022	Adipose
ENSG00000023330	0.0188284	Heart
ENSG00000023330	0.0180249	Heart
ENSG00000023330	0.0729015	Heart
ENSG00000023330	0.018697	Heart
ENSG00000023330	0.0527009	Heart
ENSG00000023330	0.0187981	Heart
ENSG00000023330	0.0546946	Heart
ENSG00000023330	0.0176997	Heart
ENSG00000023330	0.0587991	Heart
ENSG00000023330	0.162882	Heart
ENSG00000023330	0.152156	Heart
ENSG00000023330	0.129061	Heart
ENSG00000023330	0.11183	Heart
ENSG00000023330	0.0183796	Heart
ENSG00000023330	0.0550564	Heart
ENSG00000023330	0.073657	Heart
ENSG00000023330	0.0177432	Heart
ENSG00000023330	0.0205211	Heart
ENSG00000023330	0.0547863	Heart
ENSG00000023330	0.0185034	Heart
ENSG00000023330	0.0362712	Heart
ENSG00000023330	0.0195531	Heart
ENSG00000023330	0.0372683	Heart
ENSG00000023330	0.0180668	Heart
ENSG00000023330	0.0179078	Heart
ENSG00000023330	0.0188927	Heart
ENSG00000023330	0.0176454	Heart
ENSG00000023330	0.0183602	Heart
ENSG00000023330	0.0184232	Heart
ENSG00000023330	0.0192681	Heart
ENSG00000023330	0.0358576	Heart
ENSG00000023330	0.0356313	Heart
ENSG00000023330	0.0177848	Heart
ENSG00000023330	0.0364684	Heart
ENSG00000023330	0.036407	Heart
ENSG00000023330	0.0178659	Heart
ENSG00000023330	0.0183202	Heart
ENSG00000023330	0.0177097	Heart
ENSG00000023330	0.0176445	Heart
ENSG00000023330	0.0203059	Heart
ENSG00000024048	0.0804246	Adipose
ENSG00000024048	0.0178123	Heart
ENSG00000024048	0.017851	Heart
ENSG00000024048	0.0176925	Heart
ENSG00000024048	0.0186112	Heart
ENSG00000024048	0.0184029	Heart
ENSG00000024048	0.036105	Heart
ENSG00000024048	0.0178554	Heart
ENSG00000024048	0.017595	Heart
ENSG00000025423	0.0825365	Adipose
ENSG00000025423	0.249518	Adipose
ENSG00000025423	0.0814562	Adipose
ENSG00000025423	0.0800953	Adipose
ENSG00000025423	0.0823915	Adipose
ENSG00000025423	0.162366	Adipose
ENSG00000025423	0.082754	Adipose
ENSG00000025423	0.0794141	Adipose
ENSG00000025423	0.0889017	Adipose
ENSG00000025423	0.081714	Adipose
ENSG00000025423	0.0803012	Adipose
ENSG00000025423	0.0860253	Adipose
ENSG00000025423	0.0829875	Adipose
ENSG00000025423	0.0354102	Heart
ENSG00000025423	0.0176272	Heart
ENSG00000025423	0.0182102	Heart
ENSG00000025423	0.0177735	Heart
ENSG00000025423	0.0175612	Heart
ENSG00000025423	0.0176492	Heart
ENSG00000025423	0.01746	Heart
ENSG00000025423	0.0184312	Heart
ENSG00000025423	0.0180613	Heart
ENSG00000025423	0.017539	Heart
ENSG00000025423	0.0175572	Heart
ENSG00000025423	0.0182965	Heart
ENSG00000025423	0.0176188	Heart
ENSG00000025423	0.0364677	Heart
ENSG00000025423	0.0182904	Heart
ENSG00000025423	0.0181095	Heart
ENSG00000025423	0.0177217	Heart
ENSG00000025423	0.0186471	Heart
ENSG00000025423	0.0373424	Heart
ENSG00000025423	0.0220244	Heart
ENSG00000025423	0.0216795	Heart
ENSG00000025423	0.0225197	Heart
ENSG00000025423	0.0220998	Heart
ENSG00000025423	0.0219335	Heart
ENSG00000025423	0.0223334	Heart
ENSG00000025423	0.0217317	Heart
ENSG00000025423	0.0174552	Heart
ENSG00000025423	0.0528455	Heart
ENSG00000025423	0.0174466	Heart
ENSG00000029559	0.0918232	Adipose
ENSG00000029559	0.247007	Adipose
ENSG00000029559	0.340256	Adipose
ENSG00000029559	0.0184255	Heart
ENSG00000029559	0.0181375	Heart
ENSG00000033030	0.0824576	Adipose
ENSG00000033030	0.0842241	Adipose
ENSG00000033030	0.0802112	Adipose
ENSG00000033030	0.0811578	Adipose
ENSG00000033030	0.420249	Adipose
ENSG00000033030	0.182422	Adipose
ENSG00000033030	0.250939	Adipose
ENSG00000033030	0.0834397	Adipose
ENSG00000033030	0.0175102	Heart
ENSG00000033030	0.0178716	Heart
ENSG00000033030	0.017783	Heart
ENSG00000033030	0.017904	Heart
ENSG00000033030	0.0542387	Heart
ENSG00000033030	0.0712205	Heart
ENSG00000033030	0.0178794	Heart
ENSG00000033030	0.0718068	Heart
ENSG00000033030	0.180173	Heart
ENSG00000033030	0.289439	Heart
ENSG00000033030	0.186088	Heart
ENSG00000033030	0.01942	Heart
ENSG00000033030	0.0180132	Heart
ENSG00000033030	0.0356162	Heart
ENSG00000033030	0.0197734	Heart
ENSG00000033030	0.0175966	Heart
ENSG00000033030	0.0181122	Heart
ENSG00000033030	0.0352553	Heart
ENSG00000033030	0.0179041	Heart
ENSG00000033030	0.019511	Heart
ENSG00000037897	0.0801859	Adipose
ENSG00000037897	0.0815204	Adipose
ENSG00000037897	0.0857483	Adipose
ENSG00000037897	0.179754	Adipose
ENSG00000037897	0.25203	Adipose
ENSG00000037897	0.0830608	Adipose
ENSG00000037897	0.175535	Adipose
ENSG00000037897	0.421181	Adipose
ENSG00000037897	0.170113	Adipose
ENSG00000037897	0.429233	Adipose
ENSG00000037897	0.351883	Adipose
ENSG00000037897	0.0885397	Adipose
ENSG00000037897	0.0813251	Adipose
ENSG00000037897	0.0860819	Adipose
ENSG00000037897	0.167236	Adipose
ENSG00000037897	0.082627	Adipose
ENSG00000037897	0.082379	Adipose
ENSG00000037897	0.0801542	Adipose
ENSG00000037897	0.083938	Adipose
ENSG00000037897	0.164562	Adipose
ENSG00000037897	0.0842419	Adipose
ENSG00000037897	0.164333	Adipose
ENSG00000037897	0.261884	Adipose
ENSG00000037897	0.255096	Adipose
ENSG00000037897	0.172506	Adipose
ENSG00000037897	0.169606	Adipose
ENSG00000037897	0.330106	Adipose
ENSG00000037897	0.163796	Adipose
ENSG00000037897	0.521954	Adipose
ENSG00000037897	0.188095	Adipose
ENSG00000037897	0.0959473	Adipose
ENSG00000037897	0.0919044	Adipose
ENSG00000037897	0.535249	Adipose
ENSG00000037897	0.166105	Adipose
ENSG00000037897	0.0982027	Adipose
ENSG00000037897	0.498573	Adipose
ENSG00000037897	0.504266	Adipose
ENSG00000037897	0.509115	Adipose
ENSG00000037897	0.249313	Adipose
ENSG00000037897	0.0870774	Adipose
ENSG00000037897	0.08159	Adipose
ENSG00000037897	0.0803758	Adipose
ENSG00000037897	0.164675	Adipose
ENSG00000037897	0.17004	Adipose
ENSG00000037897	0.0796677	Adipose
ENSG00000037897	0.0801971	Adipose
ENSG00000037897	0.085356	Adipose
ENSG00000037897	0.177539	Adipose
ENSG00000037897	0.0849043	Adipose
ENSG00000037897	0.277815	Adipose
ENSG00000037897	0.423357	Adipose
ENSG00000037897	0.17395	Adipose
ENSG00000037897	0.431635	Adipose
ENSG00000037897	0.0836133	Adipose
ENSG00000037897	0.0804802	Adipose
ENSG00000037897	0.163588	Adipose
ENSG00000037897	0.0815795	Adipose
ENSG00000037897	0.081636	Adipose
ENSG00000037897	0.256338	Adipose
ENSG00000037897	0.250841	Adipose
ENSG00000037897	0.160898	Adipose
ENSG00000037897	0.081171	Adipose
ENSG00000037897	0.247827	Adipose
ENSG00000037897	0.167328	Adipose
ENSG00000037897	0.0795903	Adipose
ENSG00000037897	0.0800051	Adipose
ENSG00000037897	0.0816029	Adipose
ENSG00000037897	0.0831574	Adipose
ENSG00000037897	0.0800857	Adipose
ENSG00000037897	0.086102	Adipose
ENSG00000037897	0.0794442	Adipose
ENSG00000037897	0.165555	Adipose
ENSG00000037897	0.165932	Adipose
ENSG00000037897	0.161521	Adipose
ENSG00000037897	0.181678	Adipose
ENSG00000037897	0.0959782	Adipose
ENSG00000037897	0.0795019	Adipose
ENSG00000037897	0.0186945	Heart
ENSG00000037897	0.0181821	Heart
ENSG00000037897	0.0188378	Heart
ENSG00000037897	0.0179162	Heart
ENSG00000037897	0.0960246	Heart
ENSG00000037897	0.0591323	Heart
ENSG00000037897	0.111031	Heart
ENSG00000037897	0.0739409	Heart
ENSG00000037897	0.0174533	Heart
ENSG00000037897	0.240049	Heart
ENSG00000037897	0.0886647	Heart
ENSG00000037897	0.204791	Heart
ENSG00000037897	0.113784	Heart
ENSG00000037897	0.0180665	Heart
ENSG00000037897	0.0397685	Heart
ENSG00000037897	0.0185334	Heart
ENSG00000037897	0.0917348	Heart
ENSG00000037897	0.0175708	Heart
ENSG00000037897	0.0184836	Heart
ENSG00000037897	0.0188577	Heart
ENSG00000037897	0.0174315	Heart
ENSG00000037897	0.0188004	Heart
ENSG00000037897	0.0174945	Heart
ENSG00000037897	0.0177594	Heart
ENSG00000037897	0.0175366	Heart
ENSG00000037897	0.054232	Heart
ENSG00000037897	0.0387787	Heart
ENSG00000037897	0.0185467	Heart
ENSG00000037897	0.0179748	Heart
ENSG00000037897	0.0374977	Heart
ENSG00000037897	0.0358435	Heart
ENSG00000037897	0.0375818	Heart
ENSG00000037897	0.0544989	Heart
ENSG00000037897	0.0175537	Heart
ENSG00000037897	0.0214713	Heart
ENSG00000037897	0.0196858	Heart
ENSG00000037897	0.017557	Heart
ENSG00000037897	0.0175554	Heart
ENSG00000037897	0.0179286	Heart
ENSG00000037897	0.0180029	Heart
ENSG00000037897	0.0177388	Heart
ENSG00000037897	0.0180629	Heart
ENSG00000037897	0.0186019	Heart
ENSG00000037897	0.0176034	Heart
ENSG00000037897	0.0183844	Heart
ENSG00000037897	0.0177234	Heart
ENSG00000037897	0.0180034	Heart
ENSG00000037897	0.0185877	Heart
ENSG00000037897	0.0174741	Heart
ENSG00000037897	0.0176147	Heart
ENSG00000037897	0.0182817	Heart
ENSG00000037897	0.127682	Heart
ENSG00000037897	0.0540367	Heart
ENSG00000037897	0.017939	Heart
ENSG00000037897	0.0182403	Heart
ENSG00000037897	0.019647	Heart
ENSG00000037897	0.0368349	Heart
ENSG00000037897	0.223499	Heart
ENSG00000037897	0.0397244	Heart
ENSG00000037897	0.0373778	Heart
ENSG00000037897	0.017731	Heart
ENSG00000037897	0.0192936	Heart
ENSG00000037897	0.0193519	Heart
ENSG00000037897	0.0223627	Heart
ENSG00000037897	0.463772	Heart
ENSG00000037897	0.158083	Heart
ENSG00000037897	0.213054	Heart
ENSG00000037897	0.169472	Heart
ENSG00000037897	0.330639	Heart
ENSG00000037897	0.0568936	Heart
ENSG00000037897	0.02031	Heart
ENSG00000037897	0.0200821	Heart
ENSG00000037897	0.0183619	Heart
ENSG00000037897	0.0191488	Heart
ENSG00000037897	0.0201811	Heart
ENSG00000037897	0.280819	Heart
ENSG00000037897	0.276133	Heart
ENSG00000037897	0.333047	Heart
ENSG00000037897	0.0194235	Heart
ENSG00000037897	0.021547	Heart
ENSG00000037897	0.0180141	Heart
ENSG00000037897	0.0182554	Heart
ENSG00000037897	0.0352203	Heart
ENSG00000037897	0.0185876	Heart
ENSG00000037897	0.0183702	Heart
ENSG00000037897	0.0181043	Heart
ENSG00000037897	0.019018	Heart
ENSG00000037897	0.0185472	Heart
ENSG00000037897	0.0555149	Heart
ENSG00000037897	0.0560945	Heart
ENSG00000037897	0.090088	Heart
ENSG00000037897	0.106977	Heart
ENSG00000037897	0.0175055	Heart
ENSG00000037897	0.131937	Heart
ENSG00000037897	0.118737	Heart
ENSG00000037897	0.11512	Heart
ENSG00000037897	0.0918667	Heart
ENSG00000037897	0.0185141	Heart
ENSG00000037897	0.0183264	Heart
ENSG00000037897	0.0180805	Heart
ENSG00000037897	0.0181379	Heart
ENSG00000037897	0.0578664	Heart
ENSG00000037897	0.0554271	Heart
ENSG00000037897	0.12863	Heart
ENSG00000037897	0.0981952	Heart
ENSG00000037897	0.0544689	Heart
ENSG00000037897	0.242182	Heart
ENSG00000037897	0.386868	Heart
ENSG00000037897	0.0547717	Heart
ENSG00000037897	0.204405	Heart
ENSG00000037897	0.0916714	Heart
ENSG00000037897	0.0735392	Heart
ENSG00000037897	0.0958278	Heart
ENSG00000037897	0.0380083	Heart
ENSG00000037897	0.0174572	Heart
ENSG00000037897	0.0187326	Heart
ENSG00000037897	0.0354505	Heart
ENSG00000037897	0.0533157	Heart
ENSG00000037897	0.0911232	Heart
ENSG00000037897	0.0728789	Heart
ENSG00000037897	0.131141	Heart
ENSG00000037897	0.0366988	Heart
ENSG00000037897	0.0559226	Heart
ENSG00000037897	0.210103	Heart
ENSG00000037897	0.0190301	Heart
ENSG00000037897	0.054019	Heart
ENSG00000037897	0.0742554	Heart
ENSG00000037897	0.0976406	Heart
ENSG00000037897	0.0177079	Heart
ENSG00000037897	0.0176416	Heart
ENSG00000037897	0.165157	Heart
ENSG00000037897	0.0177789	Heart
ENSG00000037897	0.0361258	Heart
ENSG00000037897	0.0373146	Heart
ENSG00000037897	0.0181765	Heart
ENSG00000037897	0.0205777	Heart
ENSG00000037897	0.0181093	Heart
ENSG00000037897	0.0174768	Heart
ENSG00000037897	0.111439	Heart
ENSG00000037897	0.0732381	Heart
ENSG00000037897	0.0174848	Heart
ENSG00000037897	0.0349192	Heart
ENSG00000037897	0.0176804	Heart
ENSG00000037897	0.0177249	Heart
ENSG00000037897	0.0184641	Heart
ENSG00000039123	0.0832314	Adipose
ENSG00000039123	0.0180705	Heart
ENSG00000040633	0.0808718	Adipose
ENSG00000040633	0.080464	Adipose
ENSG00000040633	0.0817596	Adipose
ENSG00000040633	0.162111	Adipose
ENSG00000040633	0.0836067	Adipose
ENSG00000040633	0.0841835	Adipose
ENSG00000040633	0.0877401	Adipose
ENSG00000040633	0.0804091	Adipose
ENSG00000040633	0.0978413	Adipose
ENSG00000040633	0.169563	Adipose
ENSG00000040633	0.0801485	Adipose
ENSG00000040633	0.0827334	Adipose
ENSG00000040633	0.414039	Adipose
ENSG00000040633	0.602648	Adipose
ENSG00000040633	0.252516	Adipose
ENSG00000040633	0.0833605	Adipose
ENSG00000040633	0.0941213	Adipose
ENSG00000040633	0.276009	Adipose
ENSG00000040633	0.453381	Adipose
ENSG00000040633	0.350583	Adipose
ENSG00000040633	0.0797593	Adipose
ENSG00000040633	0.0174354	Heart
ENSG00000040633	0.018199	Heart
ENSG00000040633	0.0202442	Heart
ENSG00000040633	0.0177237	Heart
ENSG00000040633	0.0179412	Heart
ENSG00000040633	0.0795589	Heart
ENSG00000040633	0.0829546	Heart
ENSG00000040633	0.0363257	Heart
ENSG00000040633	0.0716928	Heart
ENSG00000040633	0.0577062	Heart
ENSG00000040633	0.0748092	Heart
ENSG00000040633	0.0404267	Heart
ENSG00000040633	0.146675	Heart
ENSG00000040633	0.0174658	Heart
ENSG00000040633	0.0566724	Heart
ENSG00000040633	0.0528495	Heart
ENSG00000040633	0.305843	Heart
ENSG00000040633	0.1839	Heart
ENSG00000040633	0.0176448	Heart
ENSG00000040633	0.0175675	Heart
ENSG00000040633	0.0179173	Heart
ENSG00000040633	0.0190331	Heart
ENSG00000040633	0.0179001	Heart
ENSG00000040633	0.0194597	Heart
ENSG00000040633	0.0206403	Heart
ENSG00000040633	0.0222463	Heart
ENSG00000040633	0.0226579	Heart
ENSG00000040633	0.0199896	Heart
ENSG00000040633	0.0544905	Heart
ENSG00000040633	0.037379	Heart
ENSG00000040633	0.0433181	Heart
ENSG00000040633	0.0217847	Heart
ENSG00000040633	0.0611802	Heart
ENSG00000040633	0.113677	Heart
ENSG00000040633	0.0175679	Heart
ENSG00000040633	0.0187499	Heart
ENSG00000040633	0.0779939	Heart
ENSG00000040633	0.0763869	Heart
ENSG00000040633	0.0178669	Heart
ENSG00000040633	0.0394491	Heart
ENSG00000040633	0.138066	Heart
ENSG00000040633	0.0177301	Heart
ENSG00000040633	0.0193105	Heart
ENSG00000040633	0.0200403	Heart
ENSG00000040633	0.0180484	Heart
ENSG00000040633	0.0193364	Heart
ENSG00000040633	0.0186868	Heart
ENSG00000040633	0.231804	Heart
ENSG00000040633	0.349526	Heart
ENSG00000040633	0.0189752	Heart
ENSG00000040633	0.0181915	Heart
ENSG00000040633	0.035131	Heart
ENSG00000040633	0.298484	Heart
ENSG00000040633	0.527236	Heart
ENSG00000040633	0.241761	Heart
ENSG00000040633	0.248587	Heart
ENSG00000040633	0.0353926	Heart
ENSG00000040633	0.0186225	Heart
ENSG00000041880	0.082597	Adipose
ENSG00000041880	0.0799213	Adipose
ENSG00000041880	0.0794139	Adipose
ENSG00000041880	0.0822044	Adipose
ENSG00000041880	0.0808212	Adipose
ENSG00000041880	0.0812361	Adipose
ENSG00000041880	0.0813315	Adipose
ENSG00000041880	0.170354	Adipose
ENSG00000041880	0.160152	Adipose
ENSG00000041880	0.0906502	Adipose
ENSG00000041880	0.327891	Adipose
ENSG00000041880	0.0177604	Heart
ENSG00000041880	0.0361425	Heart
ENSG00000041880	0.0179101	Heart
ENSG00000041880	0.0174282	Heart
ENSG00000041880	0.0176564	Heart
ENSG00000041880	0.0370682	Heart
ENSG00000041880	0.0177871	Heart
ENSG00000041880	0.017769	Heart
ENSG00000041880	0.0186754	Heart
ENSG00000041880	0.0178147	Heart
ENSG00000041880	0.0175627	Heart
ENSG00000041880	0.0179783	Heart
ENSG00000041880	0.0176005	Heart
ENSG00000041880	0.0178593	Heart
ENSG00000041880	0.0189676	Heart
ENSG00000041880	0.0716679	Heart
ENSG00000041880	0.0193179	Heart
ENSG00000041880	0.017494	Heart
ENSG00000041880	0.0542709	Heart
ENSG00000041880	0.0532536	Heart
ENSG00000041880	0.0177705	Heart
ENSG00000041880	0.0184019	Heart
ENSG00000041880	0.0176146	Heart
ENSG00000041880	0.216873	Heart
ENSG00000042304	0.0934678	Adipose
ENSG00000042304	0.318037	Adipose
ENSG00000042304	0.311971	Adipose
ENSG00000042304	0.424725	Adipose
ENSG00000042304	0.414876	Adipose
ENSG00000042304	0.349034	Adipose
ENSG00000042304	0.428168	Adipose
ENSG00000042304	0.544031	Adipose
ENSG00000042304	0.31297	Adipose
ENSG00000042304	0.511867	Adipose
ENSG00000042304	0.100995	Adipose
ENSG00000042304	0.192468	Adipose
ENSG00000042304	0.205348	Adipose
ENSG00000042304	0.108941	Adipose
ENSG00000042304	0.106037	Adipose
ENSG00000042304	0.100567	Adipose
ENSG00000042304	0.083911	Adipose
ENSG00000042304	0.105112	Adipose
ENSG00000042304	0.0974613	Adipose
ENSG00000042304	0.0951331	Adipose
ENSG00000042304	0.274707	Adipose
ENSG00000042304	0.362799	Adipose
ENSG00000042304	0.295165	Adipose
ENSG00000042304	0.294386	Adipose
ENSG00000042304	0.0990551	Adipose
ENSG00000042304	0.447443	Adipose
ENSG00000042304	0.0867863	Adipose
ENSG00000042304	0.56694	Adipose
ENSG00000042304	0.573279	Adipose
ENSG00000042304	0.0944031	Adipose
ENSG00000042304	0.107069	Adipose
ENSG00000042304	0.084715	Adipose
ENSG00000042304	0.273947	Adipose
ENSG00000042304	0.49428	Adipose
ENSG00000042304	0.336242	Adipose
ENSG00000042304	0.446552	Adipose
ENSG00000042304	0.0196537	Heart
ENSG00000042304	0.0178337	Heart
ENSG00000042304	0.0205211	Heart
ENSG00000042304	0.0175873	Heart
ENSG00000042304	0.0187691	Heart
ENSG00000042304	0.0179814	Heart
ENSG00000042304	0.0356827	Heart
ENSG00000042304	0.0175509	Heart
ENSG00000043591	0.102508	Adipose
ENSG00000043591	0.0810403	Adipose
ENSG00000043591	0.0815779	Adipose
ENSG00000043591	0.0979665	Adipose
ENSG00000043591	0.0847514	Adipose
ENSG00000043591	0.0918263	Adipose
ENSG00000043591	0.379652	Adipose
ENSG00000043591	0.349058	Adipose
ENSG00000043591	0.373525	Adipose
ENSG00000043591	0.186529	Adipose
ENSG00000043591	0.0890592	Adipose
ENSG00000043591	0.504633	Adipose
ENSG00000043591	0.08306	Adipose
ENSG00000043591	0.369563	Adipose
ENSG00000043591	0.504196	Adipose
ENSG00000043591	0.472583	Adipose
ENSG00000043591	0.437118	Adipose
ENSG00000043591	0.280318	Adipose
ENSG00000043591	0.550685	Adipose
ENSG00000043591	0.51156	Adipose
ENSG00000043591	0.333622	Adipose
ENSG00000043591	0.0797169	Adipose
ENSG00000043591	0.243121	Adipose
ENSG00000043591	0.160313	Adipose
ENSG00000043591	0.0800227	Adipose
ENSG00000043591	0.191672	Adipose
ENSG00000043591	0.282791	Adipose
ENSG00000043591	0.282536	Adipose
ENSG00000043591	0.099653	Adipose
ENSG00000043591	0.100892	Adipose
ENSG00000043591	0.263109	Adipose
ENSG00000043591	0.253211	Adipose
ENSG00000043591	0.175908	Adipose
ENSG00000043591	0.402862	Adipose
ENSG00000043591	0.415264	Adipose
ENSG00000043591	0.345123	Adipose
ENSG00000043591	0.343223	Adipose
ENSG00000043591	0.33991	Adipose
ENSG00000043591	0.381326	Adipose
ENSG00000043591	0.259917	Adipose
ENSG00000043591	0.198038	Adipose
ENSG00000043591	0.0808636	Adipose
ENSG00000043591	0.0178476	Heart
ENSG00000043591	0.0178642	Heart
ENSG00000043591	0.0196347	Heart
ENSG00000043591	0.0176427	Heart
ENSG00000043591	0.0714168	Heart
ENSG00000043591	0.0184361	Heart
ENSG00000043591	0.0811921	Heart
ENSG00000043591	0.0947513	Heart
ENSG00000043591	0.0911055	Heart
ENSG00000043591	0.01789	Heart
ENSG00000043591	0.0183905	Heart
ENSG00000043591	0.0651015	Heart
ENSG00000043591	0.0189119	Heart
ENSG00000043591	0.145465	Heart
ENSG00000043591	0.192469	Heart
ENSG00000043591	0.148603	Heart
ENSG00000043591	0.0219785	Heart
ENSG00000043591	0.475038	Heart
ENSG00000043591	0.541308	Heart
ENSG00000043591	0.540743	Heart
ENSG00000043591	0.401908	Heart
ENSG00000043591	0.0420134	Heart
ENSG00000043591	0.0225285	Heart
ENSG00000043591	0.0184785	Heart
ENSG00000043591	0.0404604	Heart
ENSG00000043591	0.0800475	Heart
ENSG00000043591	0.244001	Heart
ENSG00000043591	0.240283	Heart
ENSG00000043591	0.225861	Heart
ENSG00000043591	0.0186503	Heart
ENSG00000043591	0.0182074	Heart
ENSG00000043591	0.019304	Heart
ENSG00000043591	0.0175852	Heart
ENSG00000043591	0.0219002	Heart
ENSG00000043591	0.0987846	Heart
ENSG00000043591	0.227797	Heart
ENSG00000043591	0.0642787	Heart
ENSG00000043591	0.0426679	Heart
ENSG00000043591	0.0451953	Heart
ENSG00000043591	0.0459127	Heart
ENSG00000043591	0.0677095	Heart
ENSG00000043591	0.0411239	Heart
ENSG00000043591	0.0895577	Heart
ENSG00000043591	0.0699791	Heart
ENSG00000043591	0.137279	Heart
ENSG00000043591	0.135322	Heart
ENSG00000043591	0.138427	Heart
ENSG00000043591	0.0177595	Heart
ENSG00000043591	0.31315	Heart
ENSG00000043591	0.0362524	Heart
ENSG00000043591	0.0964486	Heart
ENSG00000043591	0.108877	Heart
ENSG00000043591	0.0201168	Heart
ENSG00000043591	0.0980647	Heart
ENSG00000043591	0.0648413	Heart
ENSG00000043591	0.245829	Heart
ENSG00000043591	0.19858	Heart
ENSG00000043591	0.579122	Heart
ENSG00000043591	0.204893	Heart
ENSG00000043591	0.150681	Heart
ENSG00000043591	0.230824	Heart
ENSG00000043591	0.0584621	Heart
ENSG00000043591	0.0361245	Heart
ENSG00000043591	0.074415	Heart
ENSG00000043591	0.0869302	Heart
ENSG00000043591	0.0566591	Heart
ENSG00000043591	0.0354582	Heart
ENSG00000043591	0.0355169	Heart
ENSG00000043591	0.0176334	Heart
ENSG00000044090	0.16438	Adipose
ENSG00000044090	0.0810529	Adipose
ENSG00000044090	0.0838513	Adipose
ENSG00000044090	0.0886258	Adipose
ENSG00000044090	0.0811663	Adipose
ENSG00000044090	0.159232	Adipose
ENSG00000044090	0.163073	Adipose
ENSG00000044090	0.532646	Adipose
ENSG00000044090	0.54268	Adipose
ENSG00000044090	0.659325	Adipose
ENSG00000044090	0.312013	Adipose
ENSG00000044090	0.738901	Adipose
ENSG00000044090	0.633978	Adipose
ENSG00000044090	0.0801992	Adipose
ENSG00000044090	0.0988984	Adipose
ENSG00000044090	0.0978786	Adipose
ENSG00000044090	0.0978049	Adipose
ENSG00000044090	0.276129	Adipose
ENSG00000044090	0.279457	Adipose
ENSG00000044090	0.293182	Adipose
ENSG00000044090	0.195285	Adipose
ENSG00000044090	0.0995691	Adipose
ENSG00000044090	0.0943175	Adipose
ENSG00000044090	0.080329	Adipose
ENSG00000044090	0.0803698	Adipose
ENSG00000044090	0.252225	Adipose
ENSG00000044090	0.160034	Adipose
ENSG00000044090	0.694745	Adipose
ENSG00000044090	0.744851	Adipose
ENSG00000044090	0.668813	Adipose
ENSG00000044090	0.516682	Adipose
ENSG00000044090	0.244145	Adipose
ENSG00000044090	0.244179	Adipose
ENSG00000044090	0.266733	Adipose
ENSG00000044090	0.315424	Adipose
ENSG00000044090	0.505363	Adipose
ENSG00000044090	0.890489	Adipose
ENSG00000044090	0.840882	Adipose
ENSG00000044090	0.771941	Adipose
ENSG00000044090	0.242868	Adipose
ENSG00000044090	0.687134	Adipose
ENSG00000044090	0.677787	Adipose
ENSG00000044090	0.743114	Adipose
ENSG00000044090	0.0833943	Adipose
ENSG00000044090	0.162218	Adipose
ENSG00000044090	0.501964	Adipose
ENSG00000044090	0.780619	Adipose
ENSG00000044090	0.786096	Adipose
ENSG00000044090	0.245795	Adipose
ENSG00000044090	0.0795155	Adipose
ENSG00000044090	0.0952771	Adipose
ENSG00000044090	0.195289	Adipose
ENSG00000044090	0.564967	Adipose
ENSG00000044090	0.662658	Adipose
ENSG00000044090	0.665758	Adipose
ENSG00000044090	0.648131	Adipose
ENSG00000044090	0.465643	Adipose
ENSG00000044090	0.282067	Adipose
ENSG00000044090	0.266784	Adipose
ENSG00000044090	0.165741	Adipose
ENSG00000044090	0.0977954	Adipose
ENSG00000044090	0.178619	Adipose
ENSG00000044090	0.177624	Adipose
ENSG00000044090	0.356382	Adipose
ENSG00000044090	0.455276	Adipose
ENSG00000044090	0.0800538	Adipose
ENSG00000044090	0.340109	Adipose
ENSG00000044090	0.457963	Adipose
ENSG00000044090	0.551832	Adipose
ENSG00000044090	0.0843551	Adipose
ENSG00000044090	0.0817067	Adipose
ENSG00000044090	0.0880017	Adipose
ENSG00000044090	0.0846601	Adipose
ENSG00000044090	0.0176838	Heart
ENSG00000044090	0.0176245	Heart
ENSG00000044090	0.0185489	Heart
ENSG00000044090	0.0194104	Heart
ENSG00000044090	0.0177586	Heart
ENSG00000044090	0.0899486	Heart
ENSG00000044090	0.0200818	Heart
ENSG00000044090	0.110651	Heart
ENSG00000044090	0.482913	Heart
ENSG00000044090	0.719382	Heart
ENSG00000044090	0.022559	Heart
ENSG00000044090	0.533218	Heart
ENSG00000044090	0.668125	Heart
ENSG00000044090	0.649877	Heart
ENSG00000044090	0.202522	Heart
ENSG00000044090	0.251753	Heart
ENSG00000044090	0.357903	Heart
ENSG00000044090	0.345231	Heart
ENSG00000044090	0.0207401	Heart
ENSG00000044090	0.36772	Heart
ENSG00000044090	0.446428	Heart
ENSG00000044090	0.462745	Heart
ENSG00000044090	0.442336	Heart
ENSG00000044090	0.448639	Heart
ENSG00000044090	0.441169	Heart
ENSG00000044090	0.0409927	Heart
ENSG00000044090	0.0374372	Heart
ENSG00000044090	0.198137	Heart
ENSG00000044090	0.0352034	Heart
ENSG00000044090	0.106141	Heart
ENSG00000044090	0.206303	Heart
ENSG00000044090	0.188092	Heart
ENSG00000044090	0.703704	Heart
ENSG00000044090	0.770344	Heart
ENSG00000044090	0.587632	Heart
ENSG00000044090	0.588343	Heart
ENSG00000044090	0.235976	Heart
ENSG00000044090	0.107828	Heart
ENSG00000044090	0.254972	Heart
ENSG00000044090	0.0178467	Heart
ENSG00000044090	0.0185266	Heart
ENSG00000044090	0.0183782	Heart
ENSG00000044090	0.500242	Heart
ENSG00000044090	0.52272	Heart
ENSG00000044090	0.643081	Heart
ENSG00000044090	0.707441	Heart
ENSG00000044090	0.687509	Heart
ENSG00000044090	0.0180388	Heart
ENSG00000044090	0.233828	Heart
ENSG00000044090	0.614247	Heart
ENSG00000044090	0.592932	Heart
ENSG00000044090	0.71885	Heart
ENSG00000044090	0.0357965	Heart
ENSG00000044090	0.188798	Heart
ENSG00000044090	0.183948	Heart
ENSG00000044090	0.234656	Heart
ENSG00000044090	0.42728	Heart
ENSG00000044090	0.563574	Heart
ENSG00000044090	0.59002	Heart
ENSG00000044090	0.0544884	Heart
ENSG00000044090	0.19787	Heart
ENSG00000044090	0.018637	Heart
ENSG00000044090	0.31661	Heart
ENSG00000044090	0.457938	Heart
ENSG00000044090	0.487657	Heart
ENSG00000044090	0.498448	Heart
ENSG00000044090	0.501939	Heart
ENSG00000044090	0.477228	Heart
ENSG00000044090	0.44339	Heart
ENSG00000044090	0.39634	Heart
ENSG00000044090	0.351645	Heart
ENSG00000044090	0.371179	Heart
ENSG00000044090	0.416094	Heart
ENSG00000044090	0.404791	Heart
ENSG00000044090	0.0531234	Heart
ENSG00000044090	0.0189307	Heart
ENSG00000044090	0.432173	Heart
ENSG00000044090	0.20881	Heart
ENSG00000044090	0.0891541	Heart
ENSG00000044090	0.144509	Heart
ENSG00000044090	0.126998	Heart
ENSG00000044090	0.422546	Heart
ENSG00000044090	0.632008	Heart
ENSG00000044090	0.695018	Heart
ENSG00000044090	0.0912393	Heart
ENSG00000044090	0.0182878	Heart
ENSG00000044090	0.16127	Heart
ENSG00000044090	0.0385486	Heart
ENSG00000044090	0.0385964	Heart
ENSG00000044090	0.0182996	Heart
ENSG00000044090	0.0361419	Heart
ENSG00000051825	0.167119	Adipose
ENSG00000051825	0.0793655	Adipose
ENSG00000051825	0.0807569	Adipose
ENSG00000051825	0.166163	Adipose
ENSG00000051825	0.0858917	Adipose
ENSG00000051825	0.0823369	Adipose
ENSG00000051825	0.100459	Adipose
ENSG00000051825	0.306044	Adipose
ENSG00000051825	0.35806	Adipose
ENSG00000051825	0.37568	Adipose
ENSG00000051825	0.161929	Adipose
ENSG00000051825	0.0186483	Heart
ENSG00000051825	0.0199083	Heart
ENSG00000051825	0.0568327	Heart
ENSG00000051825	0.035931	Heart
ENSG00000051825	0.0534834	Heart
ENSG00000051825	0.0200248	Heart
ENSG00000051825	0.0180708	Heart
ENSG00000051825	0.0180957	Heart
ENSG00000051825	0.0177301	Heart
ENSG00000051825	0.0175712	Heart
ENSG00000051825	0.0186028	Heart
ENSG00000051825	0.0175724	Heart
ENSG00000051825	0.0180806	Heart
ENSG00000051825	0.0174997	Heart
ENSG00000051825	0.0175056	Heart
ENSG00000051825	0.0178356	Heart
ENSG00000051825	0.0399719	Heart
ENSG00000051825	0.0178888	Heart
ENSG00000051825	0.021706	Heart
ENSG00000051825	0.221273	Heart
ENSG00000051825	0.0399637	Heart
ENSG00000051825	0.53552	Heart
ENSG00000051825	0.559427	Heart
ENSG00000051825	0.149509	Heart
ENSG00000051825	0.01743	Heart
ENSG00000051825	0.167119	Adipose
ENSG00000051825	0.0793655	Adipose
ENSG00000051825	0.0807569	Adipose
ENSG00000051825	0.166163	Adipose
ENSG00000051825	0.0858917	Adipose
ENSG00000051825	0.0823369	Adipose
ENSG00000051825	0.100459	Adipose
ENSG00000051825	0.306044	Adipose
ENSG00000051825	0.35806	Adipose
ENSG00000051825	0.37568	Adipose
ENSG00000051825	0.161929	Adipose
ENSG00000051825	0.0186483	Heart
ENSG00000051825	0.0199083	Heart
ENSG00000051825	0.0568327	Heart
ENSG00000051825	0.035931	Heart
ENSG00000051825	0.0534834	Heart
ENSG00000051825	0.0200248	Heart
ENSG00000051825	0.0180708	Heart
ENSG00000051825	0.0180957	Heart
ENSG00000051825	0.0177301	Heart
ENSG00000051825	0.0175712	Heart
ENSG00000051825	0.0186028	Heart
ENSG00000051825	0.0175724	Heart
ENSG00000051825	0.0180806	Heart
ENSG00000051825	0.0174997	Heart
ENSG00000051825	0.0175056	Heart
ENSG00000051825	0.0178356	Heart
ENSG00000051825	0.0399719	Heart
ENSG00000051825	0.0178888	Heart
ENSG00000051825	0.021706	Heart
ENSG00000051825	0.221273	Heart
ENSG00000051825	0.0399637	Heart
ENSG00000051825	0.53552	Heart
ENSG00000051825	0.559427	Heart
ENSG00000051825	0.149509	Heart
ENSG00000051825	0.01743	Heart
ENSG00000052126	0.0835653	Adipose
ENSG00000052126	0.169691	Adipose
ENSG00000052126	0.0814062	Adipose
ENSG00000052126	0.286425	Adipose
ENSG00000052126	0.552504	Adipose
ENSG00000052126	0.253534	Adipose
ENSG00000052126	0.0903092	Adipose
ENSG00000052126	0.090418	Adipose
ENSG00000052126	0.335049	Adipose
ENSG00000052126	0.347163	Adipose
ENSG00000052126	0.406749	Adipose
ENSG00000052126	0.080454	Adipose
ENSG00000052126	0.338667	Adipose
ENSG00000052126	0.332718	Adipose
ENSG00000052126	0.511498	Adipose
ENSG00000052126	0.500079	Adipose
ENSG00000052126	0.0797534	Adipose
ENSG00000052126	0.161738	Adipose
ENSG00000052126	0.164938	Adipose
ENSG00000052126	0.0795273	Adipose
ENSG00000052126	0.245094	Adipose
ENSG00000052126	0.165663	Adipose
ENSG00000052126	0.0804419	Adipose
ENSG00000052126	0.420415	Adipose
ENSG00000052126	0.679227	Adipose
ENSG00000052126	0.671657	Adipose
ENSG00000052126	0.163293	Adipose
ENSG00000052126	0.0179086	Heart
ENSG00000052126	0.0176162	Heart
ENSG00000052126	0.019498	Heart
ENSG00000052126	0.0194643	Heart
ENSG00000052126	0.0182515	Heart
ENSG00000052126	0.0176528	Heart
ENSG00000052126	0.017708	Heart
ENSG00000052126	0.0721011	Heart
ENSG00000052126	0.108962	Heart
ENSG00000052126	0.166147	Heart
ENSG00000052126	0.0178986	Heart
ENSG00000052126	0.175948	Heart
ENSG00000052126	0.133076	Heart
ENSG00000052126	0.515418	Heart
ENSG00000052126	0.653726	Heart
ENSG00000052126	0.528799	Heart
ENSG00000052126	0.345405	Heart
ENSG00000052126	0.0633879	Heart
ENSG00000052126	0.059154	Heart
ENSG00000052126	0.352125	Heart
ENSG00000052126	0.358932	Heart
ENSG00000052126	0.549332	Heart
ENSG00000052126	0.480425	Heart
ENSG00000052126	0.421305	Heart
ENSG00000052126	0.0374226	Heart
ENSG00000052126	0.399081	Heart
ENSG00000052126	0.41005	Heart
ENSG00000052126	0.340003	Heart
ENSG00000052126	0.344096	Heart
ENSG00000052126	0.548361	Heart
ENSG00000052126	0.550921	Heart
ENSG00000052126	0.316424	Heart
ENSG00000052126	0.436504	Heart
ENSG00000052126	0.0366769	Heart
ENSG00000052126	0.020514	Heart
ENSG00000052126	0.315782	Heart
ENSG00000052126	0.339711	Heart
ENSG00000052126	0.294942	Heart
ENSG00000052126	0.265897	Heart
ENSG00000052126	0.274322	Heart
ENSG00000052126	0.379094	Heart
ENSG00000052126	0.40851	Heart
ENSG00000052126	0.399731	Heart
ENSG00000052126	0.387211	Heart
ENSG00000052126	0.390273	Heart
ENSG00000052126	0.336817	Heart
ENSG00000052126	0.0957205	Heart
ENSG00000052126	0.0371729	Heart
ENSG00000052126	0.0179376	Heart
ENSG00000052126	0.0408196	Heart
ENSG00000052126	0.157103	Heart
ENSG00000052126	0.19418	Heart
ENSG00000052126	0.0178108	Heart
ENSG00000052126	0.0174622	Heart
ENSG00000052126	0.219701	Heart
ENSG00000052126	0.0174358	Heart
ENSG00000052126	0.0716417	Heart
ENSG00000052126	0.343591	Heart
ENSG00000052126	0.332656	Heart
ENSG00000052126	0.292502	Heart
ENSG00000052126	0.259593	Heart
ENSG00000052126	0.318563	Heart
ENSG00000052126	0.12598	Heart
ENSG00000052126	0.348717	Heart
ENSG00000052126	0.162232	Heart
ENSG00000052126	0.0351406	Heart
ENSG00000052126	0.521736	Heart
ENSG00000052126	0.610004	Heart
ENSG00000052126	0.0709008	Heart
ENSG00000052126	0.127384	Heart
ENSG00000052126	0.0894318	Heart
ENSG00000052126	0.0708899	Heart
ENSG00000052126	0.0355223	Heart
ENSG00000052126	0.0398618	Heart
ENSG00000052126	0.039037	Heart
ENSG00000052126	0.0392572	Heart
ENSG00000052126	0.110068	Heart
ENSG00000052126	0.105447	Heart
ENSG00000052126	0.038368	Heart
ENSG00000052126	0.0597686	Heart
ENSG00000052126	0.0741371	Heart
ENSG00000052126	0.054973	Heart
ENSG00000052126	0.19059	Heart
ENSG00000052126	0.0192947	Heart
ENSG00000052126	0.144138	Heart
ENSG00000052126	0.202603	Heart
ENSG00000052126	0.402351	Heart
ENSG00000052126	0.467353	Heart
ENSG00000052126	0.215334	Heart
ENSG00000052126	0.698068	Heart
ENSG00000052126	0.722564	Heart
ENSG00000052126	0.724969	Heart
ENSG00000052126	0.107212	Heart
ENSG00000052126	0.0188918	Heart
ENSG00000055955	0.0816423	Adipose
ENSG00000055955	0.0865485	Adipose
ENSG00000055955	0.0838039	Adipose
ENSG00000055955	0.079383	Adipose
ENSG00000055955	0.0794742	Adipose
ENSG00000055955	0.160353	Adipose
ENSG00000055955	0.0796192	Adipose
ENSG00000055955	0.081648	Adipose
ENSG00000055955	0.0853803	Adipose
ENSG00000055955	0.0853803	Adipose
ENSG00000055955	0.176799	Adipose
ENSG00000055955	0.172125	Adipose
ENSG00000055955	0.165077	Adipose
ENSG00000055955	0.564557	Adipose
ENSG00000055955	0.094881	Adipose
ENSG00000055955	0.410156	Adipose
ENSG00000055955	0.0885677	Adipose
ENSG00000055955	0.345416	Adipose
ENSG00000055955	0.253375	Adipose
ENSG00000055955	0.163994	Adipose
ENSG00000055955	0.342739	Adipose
ENSG00000055955	0.250821	Adipose
ENSG00000055955	0.424356	Adipose
ENSG00000055955	0.530804	Adipose
ENSG00000055955	0.546004	Adipose
ENSG00000055955	0.607978	Adipose
ENSG00000055955	0.690772	Adipose
ENSG00000055955	0.721083	Adipose
ENSG00000055955	0.636192	Adipose
ENSG00000055955	0.619541	Adipose
ENSG00000055955	0.258886	Adipose
ENSG00000055955	0.249863	Adipose
ENSG00000055955	0.0839336	Adipose
ENSG00000055955	0.0856441	Adipose
ENSG00000055955	0.0952889	Adipose
ENSG00000055955	0.786739	Adipose
ENSG00000055955	0.815799	Adipose
ENSG00000055955	0.70528	Adipose
ENSG00000055955	0.714239	Adipose
ENSG00000055955	0.743194	Adipose
ENSG00000055955	0.507989	Adipose
ENSG00000055955	0.733352	Adipose
ENSG00000055955	0.724183	Adipose
ENSG00000055955	0.62218	Adipose
ENSG00000055955	0.353043	Adipose
ENSG00000055955	0.33353	Adipose
ENSG00000055955	0.520037	Adipose
ENSG00000055955	0.520037	Adipose
ENSG00000055955	0.538937	Adipose
ENSG00000055955	0.0804863	Adipose
ENSG00000055955	0.0873748	Adipose
ENSG00000055955	0.0876816	Adipose
ENSG00000055955	0.0921552	Adipose
ENSG00000055955	0.0880065	Adipose
ENSG00000055955	0.0907574	Adipose
ENSG00000055955	0.171273	Adipose
ENSG00000055955	0.0813385	Adipose
ENSG00000055955	0.0866895	Adipose
ENSG00000055955	0.176716	Adipose
ENSG00000055955	0.173964	Adipose
ENSG00000055955	0.0181524	Heart
ENSG00000055955	0.0727512	Heart
ENSG00000055955	0.0177511	Heart
ENSG00000055955	0.0181856	Heart
ENSG00000055955	0.0179721	Heart
ENSG00000055955	0.0178173	Heart
ENSG00000055955	0.0177759	Heart
ENSG00000055955	0.0176612	Heart
ENSG00000055955	0.0178099	Heart
ENSG00000055955	0.0179321	Heart
ENSG00000055955	0.0349953	Heart
ENSG00000055955	0.0181732	Heart
ENSG00000055955	0.0184513	Heart
ENSG00000055955	0.0175989	Heart
ENSG00000055955	0.0179651	Heart
ENSG00000055955	0.0174484	Heart
ENSG00000055955	0.096085	Heart
ENSG00000055955	0.0972449	Heart
ENSG00000055955	0.0183539	Heart
ENSG00000055955	0.362029	Heart
ENSG00000055955	0.0772983	Heart
ENSG00000055955	0.0196271	Heart
ENSG00000055955	0.0183495	Heart
ENSG00000055955	0.165512	Heart
ENSG00000055955	0.0187945	Heart
ENSG00000055955	0.0355182	Heart
ENSG00000055955	0.0579535	Heart
ENSG00000055955	0.0174901	Heart
ENSG00000055955	0.078622	Heart
ENSG00000055955	0.0603194	Heart
ENSG00000055955	0.0187953	Heart
ENSG00000055955	0.0189329	Heart
ENSG00000055955	0.0174884	Heart
ENSG00000055955	0.0380797	Heart
ENSG00000055955	0.0361475	Heart
ENSG00000055955	0.223578	Heart
ENSG00000055955	0.0722968	Heart
ENSG00000055955	0.275644	Heart
ENSG00000055955	0.631529	Heart
ENSG00000055955	0.760404	Heart
ENSG00000055955	0.737581	Heart
ENSG00000055955	0.713244	Heart
ENSG00000055955	0.803543	Heart
ENSG00000055955	0.738951	Heart
ENSG00000055955	0.530879	Heart
ENSG00000055955	0.374348	Heart
ENSG00000055955	0.243561	Heart
ENSG00000055955	0.0195024	Heart
ENSG00000055955	0.0393079	Heart
ENSG00000055955	0.0176215	Heart
ENSG00000055955	0.0193675	Heart
ENSG00000055955	0.0562252	Heart
ENSG00000055955	0.0960657	Heart
ENSG00000055955	0.056994	Heart
ENSG00000055955	0.0189408	Heart
ENSG00000055955	0.116811	Heart
ENSG00000055955	0.0843841	Heart
ENSG00000055955	0.0218	Heart
ENSG00000055955	0.109393	Heart
ENSG00000055955	0.0525942	Heart
ENSG00000055955	0.236839	Heart
ENSG00000055955	0.017447	Heart
ENSG00000055955	0.0351727	Heart
ENSG00000055955	0.614882	Heart
ENSG00000055955	0.641802	Heart
ENSG00000055955	0.595018	Heart
ENSG00000055955	0.621341	Heart
ENSG00000055955	0.673065	Heart
ENSG00000055955	0.451252	Heart
ENSG00000055955	0.379595	Heart
ENSG00000055955	0.373565	Heart
ENSG00000055955	0.387339	Heart
ENSG00000055955	0.300606	Heart
ENSG00000055955	0.258858	Heart
ENSG00000055955	0.262291	Heart
ENSG00000055955	0.262284	Heart
ENSG00000055955	0.25498	Heart
ENSG00000055955	0.0181243	Heart
ENSG00000055955	0.0358985	Heart
ENSG00000055955	0.0181648	Heart
ENSG00000055955	0.0175515	Heart
ENSG00000055955	0.0181699	Heart
ENSG00000055955	0.017598	Heart
ENSG00000055955	0.0182793	Heart
ENSG00000055955	0.0175779	Heart
ENSG00000055955	0.0177151	Heart
ENSG00000055955	0.022509	Heart
ENSG00000055955	0.0231594	Heart
ENSG00000055955	0.0214607	Heart
ENSG00000055955	0.0391546	Heart
ENSG00000055955	0.0387062	Heart
ENSG00000055955	0.0387903	Heart
ENSG00000055955	0.0175996	Heart
ENSG00000055955	0.0748473	Heart
ENSG00000055955	0.0178548	Heart
ENSG00000055955	0.119161	Heart
ENSG00000055955	0.0725803	Heart
ENSG00000055955	0.0542558	Heart
ENSG00000055955	0.0560177	Heart
ENSG00000055955	0.0911577	Heart
ENSG00000055955	0.099508	Heart
ENSG00000055955	0.0951549	Heart
ENSG00000055955	0.189807	Heart
ENSG00000055955	0.0354648	Heart
ENSG00000055955	0.0177682	Heart
ENSG00000055955	0.0204308	Heart
ENSG00000055955	0.0956516	Heart
ENSG00000055955	0.0180923	Heart
ENSG00000055955	0.0205043	Heart
ENSG00000055955	0.25905	Heart
ENSG00000055955	0.12405	Heart
ENSG00000055957	0.166451	Adipose
ENSG00000055957	0.0816191	Adipose
ENSG00000055957	0.0795455	Adipose
ENSG00000055957	0.0809808	Adipose
ENSG00000055957	0.107015	Adipose
ENSG00000055957	0.102669	Adipose
ENSG00000055957	0.18563	Adipose
ENSG00000055957	0.1058	Adipose
ENSG00000055957	0.102768	Adipose
ENSG00000055957	0.102617	Adipose
ENSG00000055957	0.347639	Adipose
ENSG00000055957	0.343687	Adipose
ENSG00000055957	0.183267	Adipose
ENSG00000055957	0.199699	Adipose
ENSG00000055957	0.207865	Adipose
ENSG00000055957	0.19656	Adipose
ENSG00000055957	0.198178	Adipose
ENSG00000055957	0.250487	Adipose
ENSG00000055957	0.247772	Adipose
ENSG00000055957	0.0836489	Adipose
ENSG00000055957	0.0801446	Adipose
ENSG00000055957	0.0803194	Adipose
ENSG00000055957	0.0186441	Heart
ENSG00000055957	0.0174308	Heart
ENSG00000055957	0.0350432	Heart
ENSG00000055957	0.0351581	Heart
ENSG00000055957	0.0380332	Heart
ENSG00000055957	0.0175367	Heart
ENSG00000055957	0.0178937	Heart
ENSG00000055957	0.018837	Heart
ENSG00000055957	0.139269	Heart
ENSG00000055957	0.136794	Heart
ENSG00000055957	0.105922	Heart
ENSG00000055957	0.0677043	Heart
ENSG00000055957	0.0461209	Heart
ENSG00000055957	0.0462907	Heart
ENSG00000055957	0.0242059	Heart
ENSG00000055957	0.0236536	Heart
ENSG00000055957	0.0230441	Heart
ENSG00000055957	0.0237266	Heart
ENSG00000055957	0.0236445	Heart
ENSG00000055957	0.0233923	Heart
ENSG00000055957	0.0558161	Heart
ENSG00000055957	0.0190613	Heart
ENSG00000055957	0.0207415	Heart
ENSG00000055957	0.1112	Heart
ENSG00000055957	0.114308	Heart
ENSG00000055957	0.0901918	Heart
ENSG00000055957	0.0889084	Heart
ENSG00000055957	0.0352679	Heart
ENSG00000055957	0.0179415	Heart
ENSG00000055957	0.018689	Heart
ENSG00000055957	0.172486	Heart
ENSG00000055957	0.151265	Heart
ENSG00000055957	0.0177129	Heart
ENSG00000055957	0.0702973	Heart
ENSG00000055957	0.0356644	Heart
ENSG00000055957	0.0177404	Heart
ENSG00000055957	0.0177053	Heart
ENSG00000055957	0.0181317	Heart
ENSG00000055957	0.0179648	Heart
ENSG00000055957	0.0176002	Heart
ENSG00000055957	0.0192257	Heart
ENSG00000056736	0.0807953	Adipose
ENSG00000056736	0.245801	Adipose
ENSG00000056736	0.37235	Adipose
ENSG00000056736	0.359467	Adipose
ENSG00000056736	0.0892941	Adipose
ENSG00000056736	0.092028	Adipose
ENSG00000056736	0.263987	Adipose
ENSG00000056736	0.108744	Adipose
ENSG00000056736	0.108811	Adipose
ENSG00000056736	0.107782	Adipose
ENSG00000056736	0.107657	Adipose
ENSG00000056736	0.108535	Adipose
ENSG00000056736	0.317733	Adipose
ENSG00000056736	0.326406	Adipose
ENSG00000056736	0.32815	Adipose
ENSG00000056736	0.435479	Adipose
ENSG00000056736	0.435932	Adipose
ENSG00000056736	0.324589	Adipose
ENSG00000056736	0.322913	Adipose
ENSG00000056736	0.3275	Adipose
ENSG00000056736	0.328376	Adipose
ENSG00000056736	0.437648	Adipose
ENSG00000056736	0.220299	Adipose
ENSG00000056736	0.218721	Adipose
ENSG00000056736	0.164459	Adipose
ENSG00000056736	0.162181	Adipose
ENSG00000056736	0.0198125	Heart
ENSG00000056736	0.0199914	Heart
ENSG00000056736	0.0180865	Heart
ENSG00000056736	0.0190175	Heart
ENSG00000056736	0.0175021	Heart
ENSG00000056736	0.0183596	Heart
ENSG00000056736	0.0351604	Heart
ENSG00000056736	0.0174403	Heart
ENSG00000056736	0.273653	Heart
ENSG00000056736	0.234086	Heart
ENSG00000056736	0.0217612	Heart
ENSG00000056736	0.022957	Heart
ENSG00000056736	0.0175445	Heart
ENSG00000056736	0.146505	Heart
ENSG00000056736	0.136534	Heart
ENSG00000056736	0.135415	Heart
ENSG00000056736	0.194954	Heart
ENSG00000056736	0.0178251	Heart
ENSG00000056736	0.0190365	Heart
ENSG00000056736	0.124944	Heart
ENSG00000056736	0.465114	Heart
ENSG00000056736	0.433558	Heart
ENSG00000056736	0.271595	Heart
ENSG00000056736	0.175197	Heart
ENSG00000056736	0.0746524	Heart
ENSG00000056736	0.0185277	Heart
ENSG00000056736	0.0175689	Heart
ENSG00000056736	0.0175158	Heart
ENSG00000056736	0.0352015	Heart
ENSG00000056736	0.0192119	Heart
ENSG00000056736	0.0199467	Heart
ENSG00000056736	0.0727255	Heart
ENSG00000056736	0.654233	Heart
ENSG00000056736	0.617119	Heart
ENSG00000056736	0.575257	Heart
ENSG00000056736	0.427911	Heart
ENSG00000056736	0.0234809	Heart
ENSG00000056736	0.0235799	Heart
ENSG00000056736	0.0237642	Heart
ENSG00000056736	0.0236478	Heart
ENSG00000056736	0.0478795	Heart
ENSG00000056736	0.616794	Heart
ENSG00000056736	0.597863	Heart
ENSG00000056736	0.646521	Heart
ENSG00000056736	0.642477	Heart
ENSG00000056736	0.646227	Heart
ENSG00000056736	0.618421	Heart
ENSG00000056736	0.638112	Heart
ENSG00000056736	0.621075	Heart
ENSG00000056736	0.574439	Heart
ENSG00000056736	0.624895	Heart
ENSG00000056736	0.577611	Heart
ENSG00000056736	0.502954	Heart
ENSG00000056736	0.0203597	Heart
ENSG00000056736	0.0463366	Heart
ENSG00000056736	0.0454636	Heart
ENSG00000056736	0.0677403	Heart
ENSG00000056736	0.0659419	Heart
ENSG00000056736	0.0189439	Heart
ENSG00000056736	0.0190096	Heart
ENSG00000056736	0.0175012	Heart
ENSG00000056736	0.0959418	Heart
ENSG00000056736	0.231037	Heart
ENSG00000056736	0.231324	Heart
ENSG00000056736	0.273168	Heart
ENSG00000056736	0.0714603	Heart
ENSG00000056736	0.018189	Heart
ENSG00000056736	0.0197395	Heart
ENSG00000058866	0.0818679	Adipose
ENSG00000058866	0.082179	Adipose
ENSG00000058866	0.0902859	Adipose
ENSG00000058866	0.286882	Adipose
ENSG00000058866	0.196923	Adipose
ENSG00000058866	0.104105	Adipose
ENSG00000058866	0.206569	Adipose
ENSG00000058866	0.195257	Adipose
ENSG00000058866	0.203281	Adipose
ENSG00000058866	0.0971537	Adipose
ENSG00000058866	0.241163	Adipose
ENSG00000058866	0.0797942	Adipose
ENSG00000058866	0.438611	Adipose
ENSG00000058866	0.531425	Adipose
ENSG00000058866	0.71908	Adipose
ENSG00000058866	0.429078	Adipose
ENSG00000058866	0.161071	Adipose
ENSG00000058866	0.0806705	Adipose
ENSG00000058866	0.0182982	Heart
ENSG00000058866	0.0183941	Heart
ENSG00000058866	0.107124	Heart
ENSG00000058866	0.216761	Heart
ENSG00000058866	0.053027	Heart
ENSG00000058866	0.0353433	Heart
ENSG00000058866	0.0174651	Heart
ENSG00000058866	0.0177332	Heart
ENSG00000058866	0.0174598	Heart
ENSG00000058866	0.0385838	Heart
ENSG00000058866	0.0177455	Heart
ENSG00000058866	0.0176015	Heart
ENSG00000058866	0.169854	Heart
ENSG00000058866	0.0176222	Heart
ENSG00000058866	0.0194393	Heart
ENSG00000058866	0.0202271	Heart
ENSG00000058866	0.0198102	Heart
ENSG00000058866	0.0188394	Heart
ENSG00000058866	0.0179725	Heart
ENSG00000058866	0.0179219	Heart
ENSG00000058866	0.0209951	Heart
ENSG00000058866	0.0789094	Heart
ENSG00000058866	0.0767719	Heart
ENSG00000058866	0.0204915	Heart
ENSG00000058866	0.0393797	Heart
ENSG00000058866	0.0633166	Heart
ENSG00000058866	0.224334	Heart
ENSG00000058866	0.186215	Heart
ENSG00000058866	0.450331	Heart
ENSG00000058866	0.497011	Heart
ENSG00000058866	0.513736	Heart
ENSG00000058866	0.559033	Heart
ENSG00000058866	0.519115	Heart
ENSG00000058866	0.0183099	Heart
ENSG00000058866	0.017523	Heart
ENSG00000058866	0.088536	Heart
ENSG00000058866	0.0175651	Heart
ENSG00000058866	0.303618	Heart
ENSG00000058866	0.30743	Heart
ENSG00000058866	0.0771526	Heart
ENSG00000058866	0.789351	Heart
ENSG00000058866	0.804637	Heart
ENSG00000058866	0.266359	Heart
ENSG00000058866	0.186894	Heart
ENSG00000058866	0.756692	Heart
ENSG00000058866	0.310399	Heart
ENSG00000058866	0.0745365	Heart
ENSG00000058866	0.108377	Heart
ENSG00000058866	0.0178056	Heart
ENSG00000058866	0.035159	Heart
ENSG00000058866	0.0531872	Heart
ENSG00000058866	0.160751	Heart
ENSG00000058866	0.0178084	Heart
ENSG00000062485	0.0899975	Adipose
ENSG00000062485	0.0801062	Adipose
ENSG00000062485	0.0801196	Adipose
ENSG00000062485	0.0814239	Adipose
ENSG00000062485	0.0809103	Adipose
ENSG00000062485	0.0837106	Adipose
ENSG00000062485	0.083599	Adipose
ENSG00000062485	0.0834164	Adipose
ENSG00000062485	0.0795998	Adipose
ENSG00000062485	0.0829196	Adipose
ENSG00000062485	0.523448	Adipose
ENSG00000062485	0.160445	Adipose
ENSG00000062485	0.529138	Adipose
ENSG00000062485	0.508947	Adipose
ENSG00000062485	0.262056	Adipose
ENSG00000062485	0.0843687	Adipose
ENSG00000062485	0.0797058	Adipose
ENSG00000062485	0.0177731	Heart
ENSG00000062485	0.0183433	Heart
ENSG00000062485	0.0184403	Heart
ENSG00000062485	0.0182833	Heart
ENSG00000062485	0.1682	Heart
ENSG00000062485	0.38503	Heart
ENSG00000062485	0.1082	Heart
ENSG00000062485	0.145264	Heart
ENSG00000062485	0.0382211	Heart
ENSG00000062485	0.0755824	Heart
ENSG00000062485	0.0539675	Heart
ENSG00000062485	0.0943036	Heart
ENSG00000062485	0.0354449	Heart
ENSG00000062485	0.0760346	Heart
ENSG00000062485	0.0177654	Heart
ENSG00000062485	0.035561	Heart
ENSG00000062485	0.0895238	Heart
ENSG00000062485	0.127576	Heart
ENSG00000062485	0.224721	Heart
ENSG00000062485	0.12692	Heart
ENSG00000062485	0.0883589	Heart
ENSG00000062485	0.0901554	Heart
ENSG00000062485	0.0528383	Heart
ENSG00000062485	0.0175847	Heart
ENSG00000062485	0.496831	Heart
ENSG00000062485	0.0177712	Heart
ENSG00000062485	0.0356012	Heart
ENSG00000062485	0.178457	Heart
ENSG00000062485	0.0528114	Heart
ENSG00000062485	0.510244	Heart
ENSG00000062485	0.507004	Heart
ENSG00000062485	0.10005	Heart
ENSG00000062485	0.0348756	Heart
ENSG00000062485	0.0352111	Heart
ENSG00000062485	0.0561391	Heart
ENSG00000062485	0.0174284	Heart
ENSG00000062485	0.0178834	Heart
ENSG00000062485	0.018191	Heart
ENSG00000062485	0.0201704	Heart
ENSG00000062485	0.0176352	Heart
ENSG00000062485	0.0185464	Heart
ENSG00000062485	0.0890256	Heart
ENSG00000062485	0.0185869	Heart
ENSG00000062485	0.0355776	Heart
ENSG00000065357	0.0880401	Adipose
ENSG00000065357	0.091724	Adipose
ENSG00000065357	0.0819833	Adipose
ENSG00000065357	0.0802809	Adipose
ENSG00000065357	0.0832698	Adipose
ENSG00000065357	0.0847196	Adipose
ENSG00000065357	0.084038	Adipose
ENSG00000065357	0.0893286	Adipose
ENSG00000065357	0.0799889	Adipose
ENSG00000065357	0.277159	Adipose
ENSG00000065357	0.264816	Adipose
ENSG00000065357	0.346028	Adipose
ENSG00000065357	0.261734	Adipose
ENSG00000065357	0.0825338	Adipose
ENSG00000065357	0.0796582	Adipose
ENSG00000065357	0.0960342	Adipose
ENSG00000065357	0.0807011	Adipose
ENSG00000065357	0.0830228	Adipose
ENSG00000065357	0.0882804	Adipose
ENSG00000065357	0.521524	Adipose
ENSG00000065357	0.0982688	Adipose
ENSG00000065357	0.100067	Adipose
ENSG00000065357	0.0957532	Adipose
ENSG00000065357	0.0881883	Adipose
ENSG00000065357	0.253637	Adipose
ENSG00000065357	0.74526	Adipose
ENSG00000065357	0.347021	Adipose
ENSG00000065357	0.349419	Adipose
ENSG00000065357	0.355528	Adipose
ENSG00000065357	0.250076	Adipose
ENSG00000065357	0.0939343	Adipose
ENSG00000065357	0.250281	Adipose
ENSG00000065357	0.0796876	Adipose
ENSG00000065357	0.0177763	Heart
ENSG00000065357	0.0178347	Heart
ENSG00000065357	0.0181076	Heart
ENSG00000065357	0.0360316	Heart
ENSG00000065357	0.0756864	Heart
ENSG00000065357	0.243966	Heart
ENSG00000065357	0.173056	Heart
ENSG00000065357	0.424403	Heart
ENSG00000065357	0.284568	Heart
ENSG00000065357	0.237432	Heart
ENSG00000065357	0.0572195	Heart
ENSG00000065357	0.0740815	Heart
ENSG00000065357	0.0364651	Heart
ENSG00000065357	0.036229	Heart
ENSG00000065357	0.0174741	Heart
ENSG00000065357	0.0186284	Heart
ENSG00000065357	0.0366263	Heart
ENSG00000065357	0.0175574	Heart
ENSG00000065357	0.0182104	Heart
ENSG00000065357	0.0184437	Heart
ENSG00000065357	0.0177849	Heart
ENSG00000065357	0.0175674	Heart
ENSG00000065357	0.0178812	Heart
ENSG00000065357	0.0352056	Heart
ENSG00000065357	0.0355146	Heart
ENSG00000065357	0.0908815	Heart
ENSG00000065357	0.0541991	Heart
ENSG00000065357	0.0198143	Heart
ENSG00000065357	0.0191535	Heart
ENSG00000065357	0.666966	Heart
ENSG00000065357	0.0223479	Heart
ENSG00000065357	0.0219982	Heart
ENSG00000065357	0.0188899	Heart
ENSG00000065357	0.0569858	Heart
ENSG00000065357	0.0539506	Heart
ENSG00000065357	0.0174399	Heart
ENSG00000065357	0.0190404	Heart
ENSG00000065357	0.0180372	Heart
ENSG00000065357	0.087749	Heart
ENSG00000065357	0.0209221	Heart
ENSG00000065357	0.0180657	Heart
ENSG00000065357	0.747248	Heart
ENSG00000065357	0.160637	Heart
ENSG00000065357	0.0225332	Heart
ENSG00000065357	0.0228912	Heart
ENSG00000065357	0.0226006	Heart
ENSG00000065357	0.023671	Heart
ENSG00000065357	0.0236505	Heart
ENSG00000065357	0.406093	Heart
ENSG00000065357	0.613437	Heart
ENSG00000065357	0.589664	Heart
ENSG00000065357	0.35583	Heart
ENSG00000065357	0.0403134	Heart
ENSG00000065357	0.0209763	Heart
ENSG00000065357	0.0201296	Heart
ENSG00000065357	0.0181653	Heart
ENSG00000065357	0.0194657	Heart
ENSG00000065357	0.0196256	Heart
ENSG00000065357	0.0184874	Heart
ENSG00000065357	0.0176204	Heart
ENSG00000065361	0.095084	Adipose
ENSG00000065361	0.0900602	Adipose
ENSG00000065361	0.096165	Adipose
ENSG00000065361	0.247622	Adipose
ENSG00000065361	0.330747	Adipose
ENSG00000065361	0.242522	Adipose
ENSG00000065361	0.108602	Adipose
ENSG00000065361	0.299811	Adipose
ENSG00000065361	0.100688	Adipose
ENSG00000065361	0.0990442	Adipose
ENSG00000065361	0.0890123	Adipose
ENSG00000065361	0.0991614	Adipose
ENSG00000065361	0.0962041	Adipose
ENSG00000065361	0.0939191	Adipose
ENSG00000065361	0.100321	Adipose
ENSG00000065361	0.0954139	Adipose
ENSG00000065361	0.0913204	Adipose
ENSG00000065361	0.079428	Adipose
ENSG00000065361	0.0813572	Adipose
ENSG00000065361	0.161838	Adipose
ENSG00000065361	0.429081	Adipose
ENSG00000065361	0.426056	Adipose
ENSG00000065361	0.0855696	Adipose
ENSG00000065361	0.189418	Adipose
ENSG00000065361	0.0867437	Adipose
ENSG00000065361	0.0873175	Adipose
ENSG00000065361	0.0819464	Adipose
ENSG00000065361	0.0961643	Adipose
ENSG00000065361	0.0888216	Adipose
ENSG00000065361	0.0877527	Adipose
ENSG00000065361	0.181022	Adipose
ENSG00000065361	0.176637	Adipose
ENSG00000065361	0.253176	Adipose
ENSG00000065361	0.0799073	Adipose
ENSG00000065361	0.0826011	Adipose
ENSG00000065361	0.176243	Adipose
ENSG00000065361	0.468426	Adipose
ENSG00000065361	0.472907	Adipose
ENSG00000065361	0.674644	Adipose
ENSG00000065361	0.70326	Adipose
ENSG00000065361	0.89196	Adipose
ENSG00000065361	0.718875	Adipose
ENSG00000065361	0.612413	Adipose
ENSG00000065361	0.0799641	Adipose
ENSG00000065361	0.0387058	Heart
ENSG00000065361	0.294027	Heart
ENSG00000065361	0.0968022	Heart
ENSG00000065361	0.122917	Heart
ENSG00000065361	0.0175499	Heart
ENSG00000065361	0.0353481	Heart
ENSG00000065361	0.441621	Heart
ENSG00000065361	0.480503	Heart
ENSG00000065361	0.0221315	Heart
ENSG00000065361	0.0421408	Heart
ENSG00000065361	0.0208585	Heart
ENSG00000065361	0.130544	Heart
ENSG00000065361	0.471648	Heart
ENSG00000065361	0.484624	Heart
ENSG00000065361	0.602567	Heart
ENSG00000065361	0.444642	Heart
ENSG00000065361	0.0174598	Heart
ENSG00000065361	0.0185284	Heart
ENSG00000065361	0.0361375	Heart
ENSG00000065361	0.0187996	Heart
ENSG00000065361	0.0353356	Heart
ENSG00000065361	0.160826	Heart
ENSG00000065361	0.249859	Heart
ENSG00000065361	0.224319	Heart
ENSG00000065361	0.111616	Heart
ENSG00000065361	0.0728588	Heart
ENSG00000065361	0.0359205	Heart
ENSG00000065361	0.0400839	Heart
ENSG00000065361	0.0219228	Heart
ENSG00000065361	0.0379403	Heart
ENSG00000065361	0.0541171	Heart
ENSG00000065361	0.0902251	Heart
ENSG00000065361	0.0788931	Heart
ENSG00000065361	0.038452	Heart
ENSG00000065361	0.0385645	Heart
ENSG00000065361	0.0361264	Heart
ENSG00000065361	0.0381037	Heart
ENSG00000065361	0.0180792	Heart
ENSG00000065361	0.0549498	Heart
ENSG00000065361	0.151232	Heart
ENSG00000065361	0.0183995	Heart
ENSG00000065361	0.0177202	Heart
ENSG00000065361	0.107996	Heart
ENSG00000065361	0.0545448	Heart
ENSG00000065361	0.0182282	Heart
ENSG00000065361	0.0191115	Heart
ENSG00000065361	0.0393467	Heart
ENSG00000065361	0.0358949	Heart
ENSG00000065361	0.0178032	Heart
ENSG00000065361	0.0180407	Heart
ENSG00000065361	0.0185755	Heart
ENSG00000065361	0.018522	Heart
ENSG00000065361	0.0187658	Heart
ENSG00000065361	0.0204342	Heart
ENSG00000065361	0.0194157	Heart
ENSG00000065361	0.0174357	Heart
ENSG00000065361	0.0184866	Heart
ENSG00000065361	0.0187734	Heart
ENSG00000065361	0.0385799	Heart
ENSG00000065361	0.0744593	Heart
ENSG00000065361	0.0395519	Heart
ENSG00000065361	0.0175442	Heart
ENSG00000065361	0.0183391	Heart
ENSG00000065361	0.0200505	Heart
ENSG00000065361	0.0205246	Heart
ENSG00000065361	0.605497	Heart
ENSG00000065361	0.723617	Heart
ENSG00000065361	0.818631	Heart
ENSG00000065361	0.701627	Heart
ENSG00000065361	0.358214	Heart
ENSG00000067248	0.0801072	Adipose
ENSG00000067248	0.0809975	Adipose
ENSG00000067248	0.081403	Adipose
ENSG00000067248	0.668761	Adipose
ENSG00000067248	0.600447	Adipose
ENSG00000067248	0.0176577	Heart
ENSG00000067248	0.0194805	Heart
ENSG00000067248	0.0175898	Heart
ENSG00000067248	0.0351004	Heart
ENSG00000067248	0.0214728	Heart
ENSG00000067248	0.0532969	Heart
ENSG00000067248	0.0181146	Heart
ENSG00000067248	0.0174643	Heart
ENSG00000067248	0.0758674	Heart
ENSG00000067248	0.731634	Heart
ENSG00000067248	0.738237	Heart
ENSG00000067533	0.0802043	Adipose
ENSG00000067533	0.0837655	Adipose
ENSG00000067533	0.0810521	Adipose
ENSG00000067533	0.60665	Adipose
ENSG00000067533	0.609448	Adipose
ENSG00000067533	0.628906	Adipose
ENSG00000067533	0.670153	Adipose
ENSG00000067533	0.0843047	Adipose
ENSG00000067533	0.16543	Adipose
ENSG00000067533	0.168721	Adipose
ENSG00000067533	0.160936	Adipose
ENSG00000067533	0.0936148	Adipose
ENSG00000067533	0.242535	Adipose
ENSG00000067533	0.0539143	Heart
ENSG00000067533	0.0396272	Heart
ENSG00000067533	0.039439	Heart
ENSG00000067533	0.0375946	Heart
ENSG00000067533	0.0629182	Heart
ENSG00000067533	0.043015	Heart
ENSG00000067533	0.0543157	Heart
ENSG00000067533	0.0182032	Heart
ENSG00000067533	0.0384108	Heart
ENSG00000067533	0.0587998	Heart
ENSG00000067533	0.037052	Heart
ENSG00000067533	0.0175782	Heart
ENSG00000067533	0.0360245	Heart
ENSG00000067533	0.0175889	Heart
ENSG00000067533	0.324669	Heart
ENSG00000067533	0.419809	Heart
ENSG00000067533	0.293398	Heart
ENSG00000067533	0.107313	Heart
ENSG00000067533	0.0710192	Heart
ENSG00000067533	0.0176606	Heart
ENSG00000067533	0.0178749	Heart
ENSG00000067533	0.689899	Heart
ENSG00000067533	0.669042	Heart
ENSG00000067533	0.738995	Heart
ENSG00000067533	0.630115	Heart
ENSG00000067533	0.360631	Heart
ENSG00000067533	0.305141	Heart
ENSG00000067533	0.363043	Heart
ENSG00000067533	0.525366	Heart
ENSG00000067533	0.0175224	Heart
ENSG00000067533	0.124768	Heart
ENSG00000067533	0.0535951	Heart
ENSG00000067533	0.0174971	Heart
ENSG00000067533	0.0361234	Heart
ENSG00000067533	0.216073	Heart
ENSG00000067533	0.383273	Heart
ENSG00000067533	0.484077	Heart
ENSG00000067533	0.2159	Heart
ENSG00000067533	0.282559	Heart
ENSG00000067533	0.0180874	Heart
ENSG00000067533	0.199443	Heart
ENSG00000067533	0.328352	Heart
ENSG00000067533	0.125501	Heart
ENSG00000067533	0.24021	Heart
ENSG00000067533	0.217635	Heart
ENSG00000067533	0.0563195	Heart
ENSG00000067533	0.0175403	Heart
ENSG00000067533	0.0178814	Heart
ENSG00000067704	0.170477	Adipose
ENSG00000067704	0.0178503	Heart
ENSG00000067704	0.0723196	Heart
ENSG00000067704	0.0176527	Heart
ENSG00000067704	0.0425151	Heart
ENSG00000067704	0.0236516	Heart
ENSG00000067704	0.0179062	Heart
ENSG00000072778	0.0856419	Adipose
ENSG00000072778	0.0794519	Adipose
ENSG00000072778	0.0800556	Adipose
ENSG00000072778	0.0820631	Adipose
ENSG00000072778	0.159261	Adipose
ENSG00000072778	0.0824826	Adipose
ENSG00000072778	0.0855633	Adipose
ENSG00000072778	0.245572	Adipose
ENSG00000072778	0.079441	Adipose
ENSG00000072778	0.244838	Adipose
ENSG00000072778	0.259739	Adipose
ENSG00000072778	0.0805998	Adipose
ENSG00000072778	0.165767	Adipose
ENSG00000072778	0.0872638	Adipose
ENSG00000072778	0.0882281	Adipose
ENSG00000072778	0.0858756	Adipose
ENSG00000072778	0.0798706	Adipose
ENSG00000072778	0.089289	Adipose
ENSG00000072778	0.0843769	Adipose
ENSG00000072778	0.0806949	Adipose
ENSG00000072778	0.080772	Adipose
ENSG00000072778	0.0794094	Adipose
ENSG00000072778	0.335928	Adipose
ENSG00000072778	0.0824375	Adipose
ENSG00000072778	0.278263	Adipose
ENSG00000072778	0.165564	Adipose
ENSG00000072778	0.0897703	Adipose
ENSG00000072778	0.0964208	Adipose
ENSG00000072778	0.347752	Adipose
ENSG00000072778	0.269632	Adipose
ENSG00000072778	0.173908	Adipose
ENSG00000072778	0.0940188	Adipose
ENSG00000072778	0.083451	Adipose
ENSG00000072778	0.0797252	Adipose
ENSG00000072778	0.093112	Adipose
ENSG00000072778	0.0838284	Adipose
ENSG00000072778	0.175897	Adipose
ENSG00000072778	0.0870888	Adipose
ENSG00000072778	0.081273	Adipose
ENSG00000072778	0.0857488	Adipose
ENSG00000072778	0.0947118	Adipose
ENSG00000072778	0.0825465	Adipose
ENSG00000072778	0.0860141	Adipose
ENSG00000072778	0.0844407	Adipose
ENSG00000072778	0.667593	Adipose
ENSG00000072778	0.710937	Adipose
ENSG00000072778	0.516008	Adipose
ENSG00000072778	0.163049	Adipose
ENSG00000072778	0.365332	Adipose
ENSG00000072778	0.361081	Adipose
ENSG00000072778	0.373913	Adipose
ENSG00000072778	0.365696	Adipose
ENSG00000072778	0.632102	Adipose
ENSG00000072778	0.664407	Adipose
ENSG00000072778	0.568537	Adipose
ENSG00000072778	0.36992	Adipose
ENSG00000072778	0.271559	Adipose
ENSG00000072778	0.0832565	Adipose
ENSG00000072778	0.0906198	Adipose
ENSG00000072778	0.247821	Adipose
ENSG00000072778	0.34603	Adipose
ENSG00000072778	0.0894032	Adipose
ENSG00000072778	0.0821878	Adipose
ENSG00000072778	0.0841211	Adipose
ENSG00000072778	0.0813467	Adipose
ENSG00000072778	0.164137	Adipose
ENSG00000072778	0.173437	Adipose
ENSG00000072778	0.0860888	Adipose
ENSG00000072778	0.169267	Adipose
ENSG00000072778	0.17094	Adipose
ENSG00000072778	0.0844824	Adipose
ENSG00000072778	0.264759	Adipose
ENSG00000072778	0.0820445	Adipose
ENSG00000072778	0.0181224	Heart
ENSG00000072778	0.0189208	Heart
ENSG00000072778	0.0357933	Heart
ENSG00000072778	0.0365843	Heart
ENSG00000072778	0.0355161	Heart
ENSG00000072778	0.0367562	Heart
ENSG00000072778	0.106864	Heart
ENSG00000072778	0.10744	Heart
ENSG00000072778	0.0891187	Heart
ENSG00000072778	0.0907381	Heart
ENSG00000072778	0.0352816	Heart
ENSG00000072778	0.0176079	Heart
ENSG00000072778	0.0707956	Heart
ENSG00000072778	0.0543185	Heart
ENSG00000072778	0.0577439	Heart
ENSG00000072778	0.0737758	Heart
ENSG00000072778	0.0973164	Heart
ENSG00000072778	0.0176158	Heart
ENSG00000072778	0.0177561	Heart
ENSG00000072778	0.0181019	Heart
ENSG00000072778	0.0179821	Heart
ENSG00000072778	0.0573588	Heart
ENSG00000072778	0.0784746	Heart
ENSG00000072778	0.0181495	Heart
ENSG00000072778	0.0935006	Heart
ENSG00000072778	0.0370048	Heart
ENSG00000072778	0.0545978	Heart
ENSG00000072778	0.0177074	Heart
ENSG00000072778	0.0181542	Heart
ENSG00000072778	0.0174655	Heart
ENSG00000072778	0.0178246	Heart
ENSG00000072778	0.0177507	Heart
ENSG00000072778	0.019966	Heart
ENSG00000072778	0.0178549	Heart
ENSG00000072778	0.01857	Heart
ENSG00000072778	0.0911878	Heart
ENSG00000072778	0.0909996	Heart
ENSG00000072778	0.0188085	Heart
ENSG00000072778	0.0353495	Heart
ENSG00000072778	0.0187677	Heart
ENSG00000072778	0.595531	Heart
ENSG00000072778	0.429099	Heart
ENSG00000072778	0.223486	Heart
ENSG00000072778	0.0535534	Heart
ENSG00000072778	0.251941	Heart
ENSG00000072778	0.305885	Heart
ENSG00000072778	0.239834	Heart
ENSG00000072778	0.0403441	Heart
ENSG00000072778	0.0174956	Heart
ENSG00000072778	0.0179153	Heart
ENSG00000072778	0.0175981	Heart
ENSG00000072778	0.0368895	Heart
ENSG00000072778	0.0192982	Heart
ENSG00000072778	0.018053	Heart
ENSG00000072778	0.0374517	Heart
ENSG00000072778	0.0185047	Heart
ENSG00000072778	0.0176421	Heart
ENSG00000072778	0.0189592	Heart
ENSG00000072778	0.0392001	Heart
ENSG00000072778	0.040899	Heart
ENSG00000072778	0.0191557	Heart
ENSG00000072778	0.0202374	Heart
ENSG00000072778	0.0181645	Heart
ENSG00000072778	0.0182809	Heart
ENSG00000072778	0.035903	Heart
ENSG00000072778	0.0378098	Heart
ENSG00000072778	0.0176257	Heart
ENSG00000072778	0.018145	Heart
ENSG00000072778	0.0180304	Heart
ENSG00000072778	0.0176649	Heart
ENSG00000072778	0.0209989	Heart
ENSG00000072778	0.0187516	Heart
ENSG00000072778	0.0380672	Heart
ENSG00000072778	0.0193923	Heart
ENSG00000072778	0.0187413	Heart
ENSG00000072778	0.0763431	Heart
ENSG00000072778	0.0182454	Heart
ENSG00000072778	0.0190092	Heart
ENSG00000072778	0.0382301	Heart
ENSG00000072778	0.100203	Heart
ENSG00000072778	0.0804823	Heart
ENSG00000072778	0.0597336	Heart
ENSG00000072778	0.0195747	Heart
ENSG00000072778	0.0175557	Heart
ENSG00000072778	0.0205051	Heart
ENSG00000072778	0.0556482	Heart
ENSG00000072778	0.135917	Heart
ENSG00000072778	0.0560823	Heart
ENSG00000072778	0.073466	Heart
ENSG00000072778	0.782679	Heart
ENSG00000072778	0.517387	Heart
ENSG00000072778	0.229836	Heart
ENSG00000072778	0.0721353	Heart
ENSG00000072778	0.159759	Heart
ENSG00000072778	0.119747	Heart
ENSG00000072778	0.127452	Heart
ENSG00000072778	0.139382	Heart
ENSG00000072778	0.120618	Heart
ENSG00000072778	0.149977	Heart
ENSG00000072778	0.126456	Heart
ENSG00000072778	0.0827831	Heart
ENSG00000072778	0.0739544	Heart
ENSG00000072778	0.0185419	Heart
ENSG00000072778	0.0541965	Heart
ENSG00000072778	0.0183301	Heart
ENSG00000072778	0.0373379	Heart
ENSG00000072778	0.0405705	Heart
ENSG00000072778	0.0177861	Heart
ENSG00000072778	0.133065	Heart
ENSG00000072778	0.11203	Heart
ENSG00000072778	0.038155	Heart
ENSG00000072778	0.0543579	Heart
ENSG00000072778	0.286586	Heart
ENSG00000072778	0.0380731	Heart
ENSG00000072778	0.0177606	Heart
ENSG00000072778	0.089237	Heart
ENSG00000072778	0.165481	Heart
ENSG00000072778	0.279365	Heart
ENSG00000072778	0.21676	Heart
ENSG00000072778	0.0355058	Heart
ENSG00000072778	0.0199288	Heart
ENSG00000072778	0.295675	Heart
ENSG00000072778	0.0361271	Heart
ENSG00000072778	0.0179869	Heart
ENSG00000072778	0.0191324	Heart
ENSG00000072818	0.0845912	Adipose
ENSG00000072818	0.250121	Adipose
ENSG00000072818	0.265262	Adipose
ENSG00000072818	0.0804464	Adipose
ENSG00000072818	0.344559	Adipose
ENSG00000072818	0.257795	Adipose
ENSG00000072818	0.0868368	Adipose
ENSG00000072818	0.420395	Adipose
ENSG00000072818	0.408573	Adipose
ENSG00000072818	0.242838	Adipose
ENSG00000072818	0.490564	Adipose
ENSG00000072818	0.500779	Adipose
ENSG00000072818	0.58428	Adipose
ENSG00000072818	0.412303	Adipose
ENSG00000072818	0.455381	Adipose
ENSG00000072818	0.0910662	Adipose
ENSG00000072818	0.0875578	Adipose
ENSG00000072818	0.374545	Adipose
ENSG00000072818	0.170683	Adipose
ENSG00000072818	0.170722	Adipose
ENSG00000072818	0.175616	Adipose
ENSG00000072818	0.264572	Adipose
ENSG00000072818	0.253104	Adipose
ENSG00000072818	0.0879848	Adipose
ENSG00000072818	0.172775	Adipose
ENSG00000072818	0.407405	Adipose
ENSG00000072818	0.165585	Adipose
ENSG00000072818	0.0856774	Adipose
ENSG00000072818	0.180868	Adipose
ENSG00000072818	0.170983	Adipose
ENSG00000072818	0.162768	Adipose
ENSG00000072818	0.0804474	Adipose
ENSG00000072818	0.166751	Adipose
ENSG00000072818	0.0820144	Adipose
ENSG00000072818	0.0796705	Adipose
ENSG00000072818	0.0802095	Adipose
ENSG00000072818	0.0955117	Adipose
ENSG00000072818	0.260719	Adipose
ENSG00000072818	0.240656	Adipose
ENSG00000072818	0.251796	Adipose
ENSG00000072818	0.563956	Adipose
ENSG00000072818	0.557187	Adipose
ENSG00000072818	0.539755	Adipose
ENSG00000072818	0.62078	Adipose
ENSG00000072818	0.425116	Adipose
ENSG00000072818	0.686684	Adipose
ENSG00000072818	0.53831	Adipose
ENSG00000072818	0.422935	Adipose
ENSG00000072818	0.514128	Adipose
ENSG00000072818	0.243136	Adipose
ENSG00000072818	0.25056	Adipose
ENSG00000072818	0.0893798	Adipose
ENSG00000072818	0.251591	Adipose
ENSG00000072818	0.0833371	Adipose
ENSG00000072818	0.251095	Adipose
ENSG00000072818	0.247674	Adipose
ENSG00000072818	0.24845	Adipose
ENSG00000072818	0.081094	Adipose
ENSG00000072818	0.0859257	Adipose
ENSG00000072818	0.0852198	Adipose
ENSG00000072818	0.0814517	Adipose
ENSG00000072818	0.171935	Adipose
ENSG00000072818	0.0869186	Adipose
ENSG00000072818	0.246301	Adipose
ENSG00000072818	0.079384	Adipose
ENSG00000072818	0.161639	Adipose
ENSG00000072818	0.0815866	Adipose
ENSG00000072818	0.100111	Adipose
ENSG00000072818	0.0808904	Adipose
ENSG00000072818	0.0820906	Adipose
ENSG00000072818	0.0804148	Adipose
ENSG00000072818	0.0999348	Adipose
ENSG00000072818	0.167064	Adipose
ENSG00000072818	0.0957989	Adipose
ENSG00000072818	0.0952331	Adipose
ENSG00000072818	0.0891335	Adipose
ENSG00000072818	0.0808575	Adipose
ENSG00000072818	0.251598	Adipose
ENSG00000072818	0.0832169	Adipose
ENSG00000072818	0.0843178	Adipose
ENSG00000072818	0.0840414	Adipose
ENSG00000072818	0.253813	Adipose
ENSG00000072818	0.08393	Adipose
ENSG00000072818	0.272386	Adipose
ENSG00000072818	0.163447	Adipose
ENSG00000072818	0.0886149	Adipose
ENSG00000072818	0.163038	Adipose
ENSG00000072818	0.337188	Adipose
ENSG00000072818	0.16364	Adipose
ENSG00000072818	0.0878425	Adipose
ENSG00000072818	0.175591	Adipose
ENSG00000072818	0.0804539	Adipose
ENSG00000072818	0.0811281	Adipose
ENSG00000072818	0.187081	Adipose
ENSG00000072818	0.0821269	Adipose
ENSG00000072818	0.160771	Adipose
ENSG00000072818	0.0795907	Adipose
ENSG00000072818	0.175106	Adipose
ENSG00000072818	0.0821131	Adipose
ENSG00000072818	0.42753	Adipose
ENSG00000072818	0.349449	Adipose
ENSG00000072818	0.0926019	Adipose
ENSG00000072818	0.0834725	Adipose
ENSG00000072818	0.0823682	Adipose
ENSG00000072818	0.079989	Adipose
ENSG00000072818	0.0866562	Adipose
ENSG00000072818	0.0794171	Adipose
ENSG00000072818	0.169937	Adipose
ENSG00000072818	0.351609	Adipose
ENSG00000072818	0.169614	Adipose
ENSG00000072818	0.529637	Adipose
ENSG00000072818	0.243805	Adipose
ENSG00000072818	0.0943012	Adipose
ENSG00000072818	0.163931	Adipose
ENSG00000072818	0.0183097	Heart
ENSG00000072818	0.0175477	Heart
ENSG00000072818	0.0187142	Heart
ENSG00000072818	0.0181249	Heart
ENSG00000072818	0.404916	Heart
ENSG00000072818	0.495057	Heart
ENSG00000072818	0.0189475	Heart
ENSG00000072818	0.0177713	Heart
ENSG00000072818	0.0177992	Heart
ENSG00000072818	0.0424464	Heart
ENSG00000072818	0.0581795	Heart
ENSG00000072818	0.113447	Heart
ENSG00000072818	0.32036	Heart
ENSG00000072818	0.0704356	Heart
ENSG00000072818	0.172587	Heart
ENSG00000072818	0.0938956	Heart
ENSG00000072818	0.076812	Heart
ENSG00000072818	0.131597	Heart
ENSG00000072818	0.169264	Heart
ENSG00000072818	0.0360322	Heart
ENSG00000072818	0.197985	Heart
ENSG00000072818	0.34958	Heart
ENSG00000072818	0.47068	Heart
ENSG00000072818	0.369628	Heart
ENSG00000072818	0.266654	Heart
ENSG00000072818	0.198575	Heart
ENSG00000072818	0.0182377	Heart
ENSG00000072818	0.0189438	Heart
ENSG00000072818	0.0192453	Heart
ENSG00000072818	0.0352267	Heart
ENSG00000072818	0.0652303	Heart
ENSG00000072818	0.0412257	Heart
ENSG00000072818	0.018623	Heart
ENSG00000072818	0.0194806	Heart
ENSG00000072818	0.017992	Heart
ENSG00000072818	0.023552	Heart
ENSG00000072818	0.0233512	Heart
ENSG00000072818	0.0242495	Heart
ENSG00000072818	0.0220789	Heart
ENSG00000072818	0.184469	Heart
ENSG00000072818	0.286443	Heart
ENSG00000072818	0.0179104	Heart
ENSG00000072818	0.0176194	Heart
ENSG00000072818	0.0191993	Heart
ENSG00000072818	0.036129	Heart
ENSG00000072818	0.0181346	Heart
ENSG00000072818	0.0785346	Heart
ENSG00000072818	0.076752	Heart
ENSG00000072818	0.0940412	Heart
ENSG00000072818	0.0742579	Heart
ENSG00000072818	0.0742311	Heart
ENSG00000072818	0.0205135	Heart
ENSG00000072818	0.0576724	Heart
ENSG00000072818	0.0367552	Heart
ENSG00000072818	0.220625	Heart
ENSG00000072818	0.0188882	Heart
ENSG00000072818	0.0357897	Heart
ENSG00000072818	0.0174223	Heart
ENSG00000072818	0.0373095	Heart
ENSG00000072818	0.0357608	Heart
ENSG00000072818	0.0724274	Heart
ENSG00000072818	0.0947252	Heart
ENSG00000072818	0.0181586	Heart
ENSG00000072818	0.0571354	Heart
ENSG00000072818	0.0188699	Heart
ENSG00000072818	0.0179068	Heart
ENSG00000072818	0.0541091	Heart
ENSG00000072818	0.0180734	Heart
ENSG00000072818	0.0179355	Heart
ENSG00000072818	0.0174579	Heart
ENSG00000072818	0.0609456	Heart
ENSG00000072818	0.0568021	Heart
ENSG00000072818	0.0180511	Heart
ENSG00000072818	0.0358174	Heart
ENSG00000072818	0.0175353	Heart
ENSG00000072818	0.723005	Heart
ENSG00000072818	0.631725	Heart
ENSG00000072818	0.589797	Heart
ENSG00000072818	0.58335	Heart
ENSG00000072818	0.461269	Heart
ENSG00000072818	0.40908	Heart
ENSG00000072818	0.509962	Heart
ENSG00000072818	0.0527409	Heart
ENSG00000072818	0.0789342	Heart
ENSG00000072818	0.0176108	Heart
ENSG00000072818	0.0547023	Heart
ENSG00000072818	0.0360313	Heart
ENSG00000072818	0.0175741	Heart
ENSG00000072818	0.0352915	Heart
ENSG00000072818	0.0367737	Heart
ENSG00000072818	0.0942956	Heart
ENSG00000072818	0.073617	Heart
ENSG00000072818	0.0548262	Heart
ENSG00000072818	0.0177714	Heart
ENSG00000072818	0.018608	Heart
ENSG00000072818	0.0176765	Heart
ENSG00000072818	0.0183306	Heart
ENSG00000072818	0.0178665	Heart
ENSG00000072818	0.116661	Heart
ENSG00000072818	0.0782126	Heart
ENSG00000072818	0.0407448	Heart
ENSG00000072818	0.0379739	Heart
ENSG00000072818	0.0222652	Heart
ENSG00000072818	0.017518	Heart
ENSG00000072818	0.18709	Heart
ENSG00000072818	0.0201806	Heart
ENSG00000072818	0.0190877	Heart
ENSG00000072818	0.017571	Heart
ENSG00000072818	0.0196869	Heart
ENSG00000072818	0.0181872	Heart
ENSG00000072818	0.0379681	Heart
ENSG00000072818	0.054566	Heart
ENSG00000072818	0.278951	Heart
ENSG00000072818	0.199724	Heart
ENSG00000072818	0.321174	Heart
ENSG00000072818	0.0746396	Heart
ENSG00000072818	0.0963444	Heart
ENSG00000072818	0.0574484	Heart
ENSG00000072818	0.0540351	Heart
ENSG00000072818	0.0928589	Heart
ENSG00000072818	0.149445	Heart
ENSG00000072818	0.0363372	Heart
ENSG00000072818	0.018339	Heart
ENSG00000072818	0.0176966	Heart
ENSG00000072818	0.0174491	Heart
ENSG00000072818	0.136727	Heart
ENSG00000072818	0.0929804	Heart
ENSG00000072818	0.0180779	Heart
ENSG00000072818	0.0182677	Heart
ENSG00000072818	0.0179972	Heart
ENSG00000072818	0.0186892	Heart
ENSG00000072818	0.0758257	Heart
ENSG00000072818	0.0195562	Heart
ENSG00000072818	0.0187324	Heart
ENSG00000072818	0.0358883	Heart
ENSG00000072818	0.0183753	Heart
ENSG00000072818	0.0373167	Heart
ENSG00000072818	0.0778879	Heart
ENSG00000072818	0.228788	Heart
ENSG00000072818	0.452431	Heart
ENSG00000072818	0.195825	Heart
ENSG00000072818	0.057844	Heart
ENSG00000072818	0.0379808	Heart
ENSG00000072818	0.0220037	Heart
ENSG00000072818	0.0194039	Heart
ENSG00000072818	0.0214422	Heart
ENSG00000072818	0.0196194	Heart
ENSG00000072818	0.0175113	Heart
ENSG00000072818	0.13453	Heart
ENSG00000072818	0.202708	Heart
ENSG00000072818	0.100642	Heart
ENSG00000072818	0.0377105	Heart
ENSG00000072818	0.0370222	Heart
ENSG00000072818	0.0188388	Heart
ENSG00000072818	0.0367939	Heart
ENSG00000072818	0.0365838	Heart
ENSG00000072818	0.0357433	Heart
ENSG00000072818	0.0968545	Heart
ENSG00000072818	0.194406	Heart
ENSG00000072818	0.155467	Heart
ENSG00000072818	0.158345	Heart
ENSG00000072818	0.0181583	Heart
ENSG00000072818	0.0777103	Heart
ENSG00000072818	0.0186814	Heart
ENSG00000072818	0.0188576	Heart
ENSG00000072818	0.0923299	Heart
ENSG00000072818	0.368509	Heart
ENSG00000072818	0.448885	Heart
ENSG00000072818	0.0550241	Heart
ENSG00000072818	0.054196	Heart
ENSG00000072818	0.0534061	Heart
ENSG00000072818	0.0370437	Heart
ENSG00000072818	0.0902908	Heart
ENSG00000072818	0.175028	Heart
ENSG00000072818	0.0781536	Heart
ENSG00000072818	0.490791	Heart
ENSG00000072818	0.482954	Heart
ENSG00000072818	0.434499	Heart
ENSG00000072818	0.384998	Heart
ENSG00000072818	0.0190811	Heart
ENSG00000072818	0.0562685	Heart
ENSG00000072818	0.0539957	Heart
ENSG00000072818	0.0178201	Heart
ENSG00000072818	0.0174861	Heart
ENSG00000073060	0.0833531	Adipose
ENSG00000073060	0.0900175	Adipose
ENSG00000073060	0.0813424	Adipose
ENSG00000073060	0.249203	Adipose
ENSG00000073060	0.0794863	Adipose
ENSG00000073060	0.0813374	Adipose
ENSG00000073060	0.0858964	Adipose
ENSG00000073060	0.0796276	Adipose
ENSG00000073060	0.0804774	Adipose
ENSG00000073060	0.500136	Adipose
ENSG00000073060	0.493132	Adipose
ENSG00000073060	0.0850562	Adipose
ENSG00000073060	0.180185	Adipose
ENSG00000073060	0.177823	Adipose
ENSG00000073060	0.18136	Adipose
ENSG00000073060	0.088544	Adipose
ENSG00000073060	0.280287	Adipose
ENSG00000073060	0.29249	Adipose
ENSG00000073060	0.290605	Adipose
ENSG00000073060	0.334293	Adipose
ENSG00000073060	0.378862	Adipose
ENSG00000073060	0.0897216	Adipose
ENSG00000073060	0.195104	Adipose
ENSG00000073060	0.396625	Adipose
ENSG00000073060	0.39741	Adipose
ENSG00000073060	0.401656	Adipose
ENSG00000073060	0.398444	Adipose
ENSG00000073060	0.291091	Adipose
ENSG00000073060	0.397024	Adipose
ENSG00000073060	0.263395	Adipose
ENSG00000073060	0.599688	Adipose
ENSG00000073060	0.705759	Adipose
ENSG00000073060	0.70636	Adipose
ENSG00000073060	0.70906	Adipose
ENSG00000073060	0.712037	Adipose
ENSG00000073060	0.369769	Adipose
ENSG00000073060	0.193368	Adipose
ENSG00000073060	0.0947045	Adipose
ENSG00000073060	0.389197	Adipose
ENSG00000073060	0.381191	Adipose
ENSG00000073060	0.460311	Adipose
ENSG00000073060	0.164907	Adipose
ENSG00000073060	0.295641	Adipose
ENSG00000073060	0.188439	Adipose
ENSG00000073060	0.191941	Adipose
ENSG00000073060	0.488952	Adipose
ENSG00000073060	0.4898	Adipose
ENSG00000073060	0.380742	Adipose
ENSG00000073060	0.466608	Adipose
ENSG00000073060	0.704367	Adipose
ENSG00000073060	0.677587	Adipose
ENSG00000073060	0.272823	Adipose
ENSG00000073060	0.48888	Adipose
ENSG00000073060	0.591419	Adipose
ENSG00000073060	0.696239	Adipose
ENSG00000073060	0.696239	Adipose
ENSG00000073060	0.656115	Adipose
ENSG00000073060	0.654177	Adipose
ENSG00000073060	0.65992	Adipose
ENSG00000073060	0.473858	Adipose
ENSG00000073060	0.475199	Adipose
ENSG00000073060	0.495358	Adipose
ENSG00000073060	0.271599	Adipose
ENSG00000073060	0.301081	Adipose
ENSG00000073060	0.302784	Adipose
ENSG00000073060	0.281921	Adipose
ENSG00000073060	0.490185	Adipose
ENSG00000073060	0.661501	Adipose
ENSG00000073060	0.745769	Adipose
ENSG00000073060	0.738524	Adipose
ENSG00000073060	0.278575	Adipose
ENSG00000073060	0.382134	Adipose
ENSG00000073060	0.475965	Adipose
ENSG00000073060	0.401839	Adipose
ENSG00000073060	0.506267	Adipose
ENSG00000073060	0.101202	Adipose
ENSG00000073060	0.718156	Adipose
ENSG00000073060	0.725775	Adipose
ENSG00000073060	0.678901	Adipose
ENSG00000073060	0.744693	Adipose
ENSG00000073060	0.578733	Adipose
ENSG00000073060	0.574366	Adipose
ENSG00000073060	0.593489	Adipose
ENSG00000073060	0.592704	Adipose
ENSG00000073060	0.589988	Adipose
ENSG00000073060	0.586349	Adipose
ENSG00000073060	0.651861	Adipose
ENSG00000073060	0.766619	Adipose
ENSG00000073060	0.538269	Adipose
ENSG00000073060	0.476125	Adipose
ENSG00000073060	0.292104	Adipose
ENSG00000073060	0.398909	Adipose
ENSG00000073060	0.308289	Adipose
ENSG00000073060	0.277982	Adipose
ENSG00000073060	0.285071	Adipose
ENSG00000073060	0.399109	Adipose
ENSG00000073060	0.382727	Adipose
ENSG00000073060	0.369017	Adipose
ENSG00000073060	0.268323	Adipose
ENSG00000073060	0.264597	Adipose
ENSG00000073060	0.308641	Adipose
ENSG00000073060	0.306876	Adipose
ENSG00000073060	0.211122	Adipose
ENSG00000073060	0.106671	Adipose
ENSG00000073060	0.0828208	Adipose
ENSG00000073060	0.209335	Adipose
ENSG00000073060	0.202182	Adipose
ENSG00000073060	0.310912	Adipose
ENSG00000073060	0.170162	Adipose
ENSG00000073060	0.087309	Adipose
ENSG00000073060	0.252952	Adipose
ENSG00000073060	0.431422	Adipose
ENSG00000073060	0.421944	Adipose
ENSG00000073060	0.0822026	Adipose
ENSG00000073060	0.0179926	Heart
ENSG00000073060	0.0174228	Heart
ENSG00000073060	0.0184814	Heart
ENSG00000073060	0.0177697	Heart
ENSG00000073060	0.0177506	Heart
ENSG00000073060	0.0360781	Heart
ENSG00000073060	0.0180238	Heart
ENSG00000073060	0.0359486	Heart
ENSG00000073060	0.163915	Heart
ENSG00000073060	0.143343	Heart
ENSG00000073060	0.0897763	Heart
ENSG00000073060	0.0201309	Heart
ENSG00000073060	0.0202676	Heart
ENSG00000073060	0.0203252	Heart
ENSG00000073060	0.0203355	Heart
ENSG00000073060	0.0210979	Heart
ENSG00000073060	0.0210421	Heart
ENSG00000073060	0.0202272	Heart
ENSG00000073060	0.0205866	Heart
ENSG00000073060	0.0214999	Heart
ENSG00000073060	0.059345	Heart
ENSG00000073060	0.116045	Heart
ENSG00000073060	0.115515	Heart
ENSG00000073060	0.118564	Heart
ENSG00000073060	0.0975974	Heart
ENSG00000073060	0.0793804	Heart
ENSG00000073060	0.0199319	Heart
ENSG00000073060	0.0866919	Heart
ENSG00000073060	0.0431319	Heart
ENSG00000073060	0.205311	Heart
ENSG00000073060	0.397459	Heart
ENSG00000073060	0.197075	Heart
ENSG00000073060	0.108932	Heart
ENSG00000073060	0.0685762	Heart
ENSG00000073060	0.0691086	Heart
ENSG00000073060	0.0215528	Heart
ENSG00000073060	0.0217996	Heart
ENSG00000073060	0.0440681	Heart
ENSG00000073060	0.0442429	Heart
ENSG00000073060	0.0427668	Heart
ENSG00000073060	0.103891	Heart
ENSG00000073060	0.750933	Heart
ENSG00000073060	0.690496	Heart
ENSG00000073060	0.0811904	Heart
ENSG00000073060	0.285064	Heart
ENSG00000073060	0.638382	Heart
ENSG00000073060	0.702281	Heart
ENSG00000073060	0.704955	Heart
ENSG00000073060	0.719755	Heart
ENSG00000073060	0.714731	Heart
ENSG00000073060	0.656186	Heart
ENSG00000073060	0.0830893	Heart
ENSG00000073060	0.0207912	Heart
ENSG00000073060	0.104851	Heart
ENSG00000073060	0.31101	Heart
ENSG00000073060	0.386385	Heart
ENSG00000073060	0.261112	Heart
ENSG00000073060	0.0602973	Heart
ENSG00000073060	0.0627009	Heart
ENSG00000073060	0.0823686	Heart
ENSG00000073060	0.0890626	Heart
ENSG00000073060	0.088168	Heart
ENSG00000073060	0.17945	Heart
ENSG00000073060	0.216179	Heart
ENSG00000073060	0.317557	Heart
ENSG00000073060	0.282223	Heart
ENSG00000073060	0.0860872	Heart
ENSG00000073060	0.0839087	Heart
ENSG00000073060	0.107102	Heart
ENSG00000073060	0.128959	Heart
ENSG00000073060	0.21516	Heart
ENSG00000073060	0.486663	Heart
ENSG00000073060	0.470493	Heart
ENSG00000073060	0.622689	Heart
ENSG00000073060	0.654611	Heart
ENSG00000073060	0.0174978	Heart
ENSG00000073060	0.347814	Heart
ENSG00000073060	0.245513	Heart
ENSG00000073060	0.499597	Heart
ENSG00000073060	0.546164	Heart
ENSG00000073060	0.0209037	Heart
ENSG00000073060	0.0205139	Heart
ENSG00000073060	0.0200025	Heart
ENSG00000073060	0.0204178	Heart
ENSG00000073060	0.0211147	Heart
ENSG00000073060	0.0224066	Heart
ENSG00000073060	0.0230717	Heart
ENSG00000073060	0.0228588	Heart
ENSG00000073060	0.0536219	Heart
ENSG00000073060	0.0229801	Heart
ENSG00000073060	0.0532345	Heart
ENSG00000073060	0.205613	Heart
ENSG00000073060	0.12561	Heart
ENSG00000073060	0.126528	Heart
ENSG00000073060	0.0553444	Heart
ENSG00000073060	0.0916351	Heart
ENSG00000073060	0.035859	Heart
ENSG00000073060	0.0178142	Heart
ENSG00000073060	0.359612	Heart
ENSG00000073060	0.0174302	Heart
ENSG00000073060	0.0188231	Heart
ENSG00000073060	0.131209	Heart
ENSG00000073060	0.0177667	Heart
ENSG00000073792	0.255023	Adipose
ENSG00000073792	0.0821329	Adipose
ENSG00000073792	0.0812438	Adipose
ENSG00000073792	0.167536	Adipose
ENSG00000073792	0.252316	Adipose
ENSG00000073792	0.339759	Adipose
ENSG00000073792	0.345085	Adipose
ENSG00000073792	0.269996	Adipose
ENSG00000073792	0.267524	Adipose
ENSG00000073792	0.163969	Adipose
ENSG00000073792	0.0824076	Adipose
ENSG00000073792	0.174421	Adipose
ENSG00000073792	0.0838873	Adipose
ENSG00000073792	0.104489	Adipose
ENSG00000073792	0.101159	Adipose
ENSG00000073792	0.0991226	Adipose
ENSG00000073792	0.0953884	Adipose
ENSG00000073792	0.168056	Adipose
ENSG00000073792	0.257861	Adipose
ENSG00000073792	0.263565	Adipose
ENSG00000073792	0.245253	Adipose
ENSG00000073792	0.0821647	Adipose
ENSG00000073792	0.0837576	Adipose
ENSG00000073792	0.0956349	Adipose
ENSG00000073792	0.0979761	Adipose
ENSG00000073792	0.0878978	Adipose
ENSG00000073792	0.0810083	Adipose
ENSG00000073792	0.181158	Adipose
ENSG00000073792	0.177492	Adipose
ENSG00000073792	0.168501	Adipose
ENSG00000073792	0.0832856	Adipose
ENSG00000073792	0.0863358	Adipose
ENSG00000073792	0.0801354	Adipose
ENSG00000073792	0.0832759	Adipose
ENSG00000073792	0.255982	Adipose
ENSG00000073792	0.0892027	Adipose
ENSG00000073792	0.095609	Adipose
ENSG00000073792	0.0860678	Adipose
ENSG00000073792	0.0911681	Adipose
ENSG00000073792	0.162954	Adipose
ENSG00000073792	0.273624	Adipose
ENSG00000073792	0.293851	Adipose
ENSG00000073792	0.185352	Adipose
ENSG00000073792	0.0861867	Adipose
ENSG00000073792	0.0894104	Adipose
ENSG00000073792	0.0929688	Adipose
ENSG00000073792	0.0951165	Adipose
ENSG00000073792	0.492117	Adipose
ENSG00000073792	0.431389	Adipose
ENSG00000073792	0.353365	Adipose
ENSG00000073792	0.443416	Adipose
ENSG00000073792	0.0996436	Adipose
ENSG00000073792	0.0883227	Adipose
ENSG00000073792	0.0851048	Adipose
ENSG00000073792	0.0864657	Adipose
ENSG00000073792	0.410803	Adipose
ENSG00000073792	0.0825551	Adipose
ENSG00000073792	0.162427	Adipose
ENSG00000073792	0.0817558	Adipose
ENSG00000073792	0.241898	Adipose
ENSG00000073792	0.499922	Adipose
ENSG00000073792	0.474458	Adipose
ENSG00000073792	0.42478	Adipose
ENSG00000073792	0.0909595	Adipose
ENSG00000073792	0.0851919	Adipose
ENSG00000073792	0.0811	Adipose
ENSG00000073792	0.0895012	Adipose
ENSG00000073792	0.0829702	Adipose
ENSG00000073792	0.0827186	Adipose
ENSG00000073792	0.0955988	Adipose
ENSG00000073792	0.0864566	Adipose
ENSG00000073792	0.262375	Adipose
ENSG00000073792	0.277625	Adipose
ENSG00000073792	0.0983176	Adipose
ENSG00000073792	0.10228	Adipose
ENSG00000073792	0.0962604	Adipose
ENSG00000073792	0.100422	Adipose
ENSG00000073792	0.0989534	Adipose
ENSG00000073792	0.0934957	Adipose
ENSG00000073792	0.0956712	Adipose
ENSG00000073792	0.0979342	Adipose
ENSG00000073792	0.10352	Adipose
ENSG00000073792	0.105658	Adipose
ENSG00000073792	0.101485	Adipose
ENSG00000073792	0.079402	Adipose
ENSG00000073792	0.0180892	Heart
ENSG00000073792	0.0363588	Heart
ENSG00000073792	0.0175012	Heart
ENSG00000073792	0.0729752	Heart
ENSG00000073792	0.0185696	Heart
ENSG00000073792	0.0380215	Heart
ENSG00000073792	0.0182314	Heart
ENSG00000073792	0.111168	Heart
ENSG00000073792	0.0929561	Heart
ENSG00000073792	0.127644	Heart
ENSG00000073792	0.275556	Heart
ENSG00000073792	0.336488	Heart
ENSG00000073792	0.42852	Heart
ENSG00000073792	0.38779	Heart
ENSG00000073792	0.422967	Heart
ENSG00000073792	0.037659	Heart
ENSG00000073792	0.153313	Heart
ENSG00000073792	0.148728	Heart
ENSG00000073792	0.0531784	Heart
ENSG00000073792	0.4445	Heart
ENSG00000073792	0.200658	Heart
ENSG00000073792	0.374661	Heart
ENSG00000073792	0.539335	Heart
ENSG00000073792	0.548689	Heart
ENSG00000073792	0.50273	Heart
ENSG00000073792	0.383389	Heart
ENSG00000073792	0.456234	Heart
ENSG00000073792	0.456179	Heart
ENSG00000073792	0.269977	Heart
ENSG00000073792	0.179216	Heart
ENSG00000073792	0.107382	Heart
ENSG00000073792	0.0175452	Heart
ENSG00000073792	0.017776	Heart
ENSG00000073792	0.021296	Heart
ENSG00000073792	0.0207507	Heart
ENSG00000073792	0.0205579	Heart
ENSG00000073792	0.145923	Heart
ENSG00000073792	0.123057	Heart
ENSG00000073792	0.0599279	Heart
ENSG00000073792	0.0567807	Heart
ENSG00000073792	0.0188898	Heart
ENSG00000073792	0.0178267	Heart
ENSG00000073792	0.0920743	Heart
ENSG00000073792	0.370167	Heart
ENSG00000073792	0.366068	Heart
ENSG00000073792	0.0187489	Heart
ENSG00000073792	0.158998	Heart
ENSG00000073792	0.111035	Heart
ENSG00000073792	0.114554	Heart
ENSG00000073792	0.0176064	Heart
ENSG00000073792	0.0174419	Heart
ENSG00000073792	0.308301	Heart
ENSG00000073792	0.0177116	Heart
ENSG00000073792	0.0177654	Heart
ENSG00000073792	0.0422587	Heart
ENSG00000073792	0.0191358	Heart
ENSG00000073792	0.018556	Heart
ENSG00000073792	0.183088	Heart
ENSG00000073792	0.215439	Heart
ENSG00000073792	0.446484	Heart
ENSG00000073792	0.478918	Heart
ENSG00000073792	0.471081	Heart
ENSG00000073792	0.473972	Heart
ENSG00000073792	0.481379	Heart
ENSG00000073792	0.448434	Heart
ENSG00000073792	0.26045	Heart
ENSG00000073792	0.0192512	Heart
ENSG00000073792	0.359501	Heart
ENSG00000073792	0.360732	Heart
ENSG00000073792	0.319092	Heart
ENSG00000073792	0.361287	Heart
ENSG00000073792	0.389656	Heart
ENSG00000073792	0.379323	Heart
ENSG00000073792	0.444134	Heart
ENSG00000073792	0.414703	Heart
ENSG00000073792	0.396878	Heart
ENSG00000073792	0.421692	Heart
ENSG00000073792	0.0579173	Heart
ENSG00000073792	0.0560081	Heart
ENSG00000073792	0.0352927	Heart
ENSG00000073792	0.315958	Heart
ENSG00000073792	0.214648	Heart
ENSG00000073792	0.0703437	Heart
ENSG00000073792	0.144089	Heart
ENSG00000073792	0.0350538	Heart
ENSG00000073792	0.0887607	Heart
ENSG00000073792	0.507727	Heart
ENSG00000073792	0.591961	Heart
ENSG00000073792	0.537375	Heart
ENSG00000073792	0.018207	Heart
ENSG00000073792	0.0176805	Heart
ENSG00000073792	0.525824	Heart
ENSG00000073792	0.561003	Heart
ENSG00000073792	0.0422546	Heart
ENSG00000073792	0.174284	Heart
ENSG00000073792	0.397878	Heart
ENSG00000073792	0.361826	Heart
ENSG00000073792	0.124312	Heart
ENSG00000073792	0.115005	Heart
ENSG00000073792	0.110901	Heart
ENSG00000073792	0.0373253	Heart
ENSG00000073792	0.0576612	Heart
ENSG00000073792	0.0376219	Heart
ENSG00000073792	0.0189907	Heart
ENSG00000073792	0.0393149	Heart
ENSG00000073792	0.0195869	Heart
ENSG00000073792	0.114397	Heart
ENSG00000073792	0.115728	Heart
ENSG00000073792	0.0206181	Heart
ENSG00000073792	0.0211271	Heart
ENSG00000073792	0.0558005	Heart
ENSG00000073792	0.0920389	Heart
ENSG00000073792	0.0180363	Heart
ENSG00000073792	0.0175926	Heart
ENSG00000073792	0.0809686	Heart
ENSG00000073792	0.252572	Heart
ENSG00000073792	0.304431	Heart
ENSG00000073792	0.477791	Heart
ENSG00000073792	0.305689	Heart
ENSG00000073792	0.593548	Heart
ENSG00000073792	0.589086	Heart
ENSG00000073792	0.502711	Heart
ENSG00000073792	0.143423	Heart
ENSG00000073792	0.145343	Heart
ENSG00000073792	0.147205	Heart
ENSG00000073792	0.130454	Heart
ENSG00000073792	0.578321	Heart
ENSG00000073792	0.538698	Heart
ENSG00000073792	0.0882613	Heart
ENSG00000073792	0.0183458	Heart
ENSG00000073792	0.108917	Heart
ENSG00000073792	0.0539143	Heart
ENSG00000073792	0.0176108	Heart
ENSG00000073792	0.0176877	Heart
ENSG00000073792	0.0175836	Heart
ENSG00000073792	0.0568111	Heart
ENSG00000073792	0.0184933	Heart
ENSG00000073792	0.0198083	Heart
ENSG00000073792	0.0188479	Heart
ENSG00000073792	0.0194965	Heart
ENSG00000073849	0.0833424	Adipose
ENSG00000073849	0.346419	Adipose
ENSG00000073849	0.272832	Adipose
ENSG00000073849	0.277453	Adipose
ENSG00000073849	0.253749	Adipose
ENSG00000073849	0.448108	Adipose
ENSG00000073849	0.621724	Adipose
ENSG00000073849	0.524616	Adipose
ENSG00000073849	0.627262	Adipose
ENSG00000073849	0.517761	Adipose
ENSG00000073849	0.424451	Adipose
ENSG00000073849	0.259804	Adipose
ENSG00000073849	0.0886406	Adipose
ENSG00000073849	0.0834258	Adipose
ENSG00000073849	0.158769	Adipose
ENSG00000073849	0.0798289	Adipose
ENSG00000073849	0.161829	Adipose
ENSG00000073849	0.0798186	Adipose
ENSG00000073849	0.0799153	Adipose
ENSG00000073849	0.0818222	Adipose
ENSG00000073849	0.276298	Adipose
ENSG00000073849	0.179489	Adipose
ENSG00000073849	0.340555	Adipose
ENSG00000073849	0.339727	Adipose
ENSG00000073849	0.0860853	Adipose
ENSG00000073849	0.367386	Adipose
ENSG00000073849	0.362377	Adipose
ENSG00000073849	0.287321	Adipose
ENSG00000073849	0.0815462	Adipose
ENSG00000073849	0.0810974	Adipose
ENSG00000073849	0.429875	Adipose
ENSG00000073849	0.453845	Adipose
ENSG00000073849	0.640849	Adipose
ENSG00000073849	0.754205	Adipose
ENSG00000073849	0.642381	Adipose
ENSG00000073849	0.391066	Adipose
ENSG00000073849	0.401508	Adipose
ENSG00000073849	0.105404	Adipose
ENSG00000073849	0.106268	Adipose
ENSG00000073849	0.212612	Adipose
ENSG00000073849	0.29969	Adipose
ENSG00000073849	0.29486	Adipose
ENSG00000073849	0.30139	Adipose
ENSG00000073849	0.378666	Adipose
ENSG00000073849	0.29528	Adipose
ENSG00000073849	0.381044	Adipose
ENSG00000073849	0.28324	Adipose
ENSG00000073849	0.507683	Adipose
ENSG00000073849	0.509819	Adipose
ENSG00000073849	0.383551	Adipose
ENSG00000073849	0.375852	Adipose
ENSG00000073849	0.467123	Adipose
ENSG00000073849	0.299829	Adipose
ENSG00000073849	0.294239	Adipose
ENSG00000073849	0.277491	Adipose
ENSG00000073849	0.296496	Adipose
ENSG00000073849	0.303226	Adipose
ENSG00000073849	0.0984315	Adipose
ENSG00000073849	0.377694	Adipose
ENSG00000073849	0.772031	Adipose
ENSG00000073849	0.741164	Adipose
ENSG00000073849	0.571543	Adipose
ENSG00000073849	0.344192	Adipose
ENSG00000073849	0.259768	Adipose
ENSG00000073849	0.248682	Adipose
ENSG00000073849	0.167566	Adipose
ENSG00000073849	0.164699	Adipose
ENSG00000073849	0.180618	Adipose
ENSG00000073849	0.0931528	Adipose
ENSG00000073849	0.0898313	Adipose
ENSG00000073849	0.660253	Adipose
ENSG00000073849	0.62083	Adipose
ENSG00000073849	0.409025	Adipose
ENSG00000073849	0.594524	Adipose
ENSG00000073849	0.312029	Adipose
ENSG00000073849	0.28396	Adipose
ENSG00000073849	0.20081	Adipose
ENSG00000073849	0.209448	Adipose
ENSG00000073849	0.208453	Adipose
ENSG00000073849	0.274472	Adipose
ENSG00000073849	0.0898845	Adipose
ENSG00000073849	0.193004	Adipose
ENSG00000073849	0.203223	Adipose
ENSG00000073849	0.199505	Adipose
ENSG00000073849	0.485415	Adipose
ENSG00000073849	0.678556	Adipose
ENSG00000073849	0.773387	Adipose
ENSG00000073849	0.749921	Adipose
ENSG00000073849	0.734041	Adipose
ENSG00000073849	0.238682	Adipose
ENSG00000073849	0.0801915	Adipose
ENSG00000073849	0.0875128	Adipose
ENSG00000073849	0.0862929	Adipose
ENSG00000073849	0.086691	Adipose
ENSG00000073849	0.588819	Adipose
ENSG00000073849	0.585559	Adipose
ENSG00000073849	0.0836478	Adipose
ENSG00000073849	0.16181	Adipose
ENSG00000073849	0.160043	Adipose
ENSG00000073849	0.0824087	Adipose
ENSG00000073849	0.0838583	Adipose
ENSG00000073849	0.177504	Adipose
ENSG00000073849	0.177322	Adipose
ENSG00000073849	0.172442	Adipose
ENSG00000073849	0.63184	Adipose
ENSG00000073849	0.623623	Adipose
ENSG00000073849	0.621519	Adipose
ENSG00000073849	0.620498	Adipose
ENSG00000073849	0.173494	Adipose
ENSG00000073849	0.17391	Adipose
ENSG00000073849	0.197314	Adipose
ENSG00000073849	0.193103	Adipose
ENSG00000073849	0.164434	Adipose
ENSG00000073849	0.0918858	Adipose
ENSG00000073849	0.0920605	Adipose
ENSG00000073849	0.0912572	Adipose
ENSG00000073849	0.0928822	Adipose
ENSG00000073849	0.197428	Adipose
ENSG00000073849	0.0959239	Adipose
ENSG00000073849	0.098103	Adipose
ENSG00000073849	0.359901	Adipose
ENSG00000073849	0.550717	Adipose
ENSG00000073849	0.569627	Adipose
ENSG00000073849	0.649985	Adipose
ENSG00000073849	0.638011	Adipose
ENSG00000073849	0.545596	Adipose
ENSG00000073849	0.698387	Adipose
ENSG00000073849	0.539043	Adipose
ENSG00000073849	0.42162	Adipose
ENSG00000073849	0.0797709	Adipose
ENSG00000073849	0.174507	Adipose
ENSG00000073849	0.171762	Adipose
ENSG00000073849	0.183703	Adipose
ENSG00000073849	0.170797	Adipose
ENSG00000073849	0.350687	Adipose
ENSG00000073849	0.34073	Adipose
ENSG00000073849	0.25121	Adipose
ENSG00000073849	0.268453	Adipose
ENSG00000073849	0.27524	Adipose
ENSG00000073849	0.189287	Adipose
ENSG00000073849	0.271078	Adipose
ENSG00000073849	0.081638	Adipose
ENSG00000073849	0.0917988	Adipose
ENSG00000073849	0.0904611	Adipose
ENSG00000073849	0.0854627	Adipose
ENSG00000073849	0.420156	Adipose
ENSG00000073849	0.50127	Adipose
ENSG00000073849	0.529691	Adipose
ENSG00000073849	0.512429	Adipose
ENSG00000073849	0.514955	Adipose
ENSG00000073849	0.421057	Adipose
ENSG00000073849	0.534877	Adipose
ENSG00000073849	0.173585	Adipose
ENSG00000073849	0.185314	Adipose
ENSG00000073849	0.184337	Adipose
ENSG00000073849	0.182085	Adipose
ENSG00000073849	0.084064	Adipose
ENSG00000073849	0.079874	Adipose
ENSG00000073849	0.161858	Adipose
ENSG00000073849	0.0797414	Adipose
ENSG00000073849	0.0222341	Heart
ENSG00000073849	0.017616	Heart
ENSG00000073849	0.378875	Heart
ENSG00000073849	0.440084	Heart
ENSG00000073849	0.503798	Heart
ENSG00000073849	0.170655	Heart
ENSG00000073849	0.486308	Heart
ENSG00000073849	0.247217	Heart
ENSG00000073849	0.283584	Heart
ENSG00000073849	0.501786	Heart
ENSG00000073849	0.227312	Heart
ENSG00000073849	0.215238	Heart
ENSG00000073849	0.114943	Heart
ENSG00000073849	0.097563	Heart
ENSG00000073849	0.0580147	Heart
ENSG00000073849	0.0581458	Heart
ENSG00000073849	0.0376396	Heart
ENSG00000073849	0.0176862	Heart
ENSG00000073849	0.018361	Heart
ENSG00000073849	0.0175767	Heart
ENSG00000073849	0.0187465	Heart
ENSG00000073849	0.0189356	Heart
ENSG00000073849	0.0371434	Heart
ENSG00000073849	0.0193304	Heart
ENSG00000073849	0.0350239	Heart
ENSG00000073849	0.239052	Heart
ENSG00000073849	0.101935	Heart
ENSG00000073849	0.0829215	Heart
ENSG00000073849	0.0177328	Heart
ENSG00000073849	0.196451	Heart
ENSG00000073849	0.472772	Heart
ENSG00000073849	0.25491	Heart
ENSG00000073849	0.0190249	Heart
ENSG00000073849	0.017565	Heart
ENSG00000073849	0.0180042	Heart
ENSG00000073849	0.0184601	Heart
ENSG00000073849	0.0759167	Heart
ENSG00000073849	0.14337	Heart
ENSG00000073849	0.483898	Heart
ENSG00000073849	0.559437	Heart
ENSG00000073849	0.943831	Heart
ENSG00000073849	0.968818	Heart
ENSG00000073849	0.969286	Heart
ENSG00000073849	0.520734	Heart
ENSG00000073849	0.416325	Heart
ENSG00000073849	0.270034	Heart
ENSG00000073849	0.20988	Heart
ENSG00000073849	0.187669	Heart
ENSG00000073849	0.436759	Heart
ENSG00000073849	0.551955	Heart
ENSG00000073849	0.205497	Heart
ENSG00000073849	0.523629	Heart
ENSG00000073849	0.662276	Heart
ENSG00000073849	0.519839	Heart
ENSG00000073849	0.852703	Heart
ENSG00000073849	0.868325	Heart
ENSG00000073849	0.878222	Heart
ENSG00000073849	0.834853	Heart
ENSG00000073849	0.831091	Heart
ENSG00000073849	0.834057	Heart
ENSG00000073849	0.801116	Heart
ENSG00000073849	0.807815	Heart
ENSG00000073849	0.803447	Heart
ENSG00000073849	0.810731	Heart
ENSG00000073849	0.911849	Heart
ENSG00000073849	0.90392	Heart
ENSG00000073849	0.836535	Heart
ENSG00000073849	0.707299	Heart
ENSG00000073849	0.747822	Heart
ENSG00000073849	0.47842	Heart
ENSG00000073849	0.473672	Heart
ENSG00000073849	0.48434	Heart
ENSG00000073849	0.475198	Heart
ENSG00000073849	0.488566	Heart
ENSG00000073849	0.185102	Heart
ENSG00000073849	0.673129	Heart
ENSG00000073849	0.759596	Heart
ENSG00000073849	0.708038	Heart
ENSG00000073849	0.796145	Heart
ENSG00000073849	0.853245	Heart
ENSG00000073849	0.826457	Heart
ENSG00000073849	0.838871	Heart
ENSG00000073849	0.720062	Heart
ENSG00000073849	0.756649	Heart
ENSG00000073849	0.669863	Heart
ENSG00000073849	0.200302	Heart
ENSG00000073849	0.164817	Heart
ENSG00000073849	0.672885	Heart
ENSG00000073849	0.691585	Heart
ENSG00000073849	0.648284	Heart
ENSG00000073849	0.225783	Heart
ENSG00000073849	0.0994016	Heart
ENSG00000073849	0.496273	Heart
ENSG00000073849	0.428262	Heart
ENSG00000073849	0.290143	Heart
ENSG00000073849	0.4122	Heart
ENSG00000073849	0.79283	Heart
ENSG00000073849	0.744793	Heart
ENSG00000073849	0.212554	Heart
ENSG00000073849	0.322444	Heart
ENSG00000073849	0.232407	Heart
ENSG00000073849	0.239133	Heart
ENSG00000073849	0.242796	Heart
ENSG00000073849	0.238058	Heart
ENSG00000073849	0.577725	Heart
ENSG00000073849	0.545539	Heart
ENSG00000073849	0.63367	Heart
ENSG00000073849	0.757007	Heart
ENSG00000073849	0.696776	Heart
ENSG00000073849	0.679741	Heart
ENSG00000073849	0.660404	Heart
ENSG00000073849	0.0898401	Heart
ENSG00000073849	0.0726044	Heart
ENSG00000073849	0.0175244	Heart
ENSG00000073849	0.166431	Heart
ENSG00000073849	0.227533	Heart
ENSG00000073849	0.26133	Heart
ENSG00000073849	0.263461	Heart
ENSG00000073849	0.611182	Heart
ENSG00000073849	0.585046	Heart
ENSG00000073849	0.19638	Heart
ENSG00000073849	0.193958	Heart
ENSG00000073849	0.160445	Heart
ENSG00000073849	0.217481	Heart
ENSG00000073849	0.257578	Heart
ENSG00000073849	0.220333	Heart
ENSG00000073849	0.111057	Heart
ENSG00000073849	0.375027	Heart
ENSG00000073849	0.366969	Heart
ENSG00000073849	0.131128	Heart
ENSG00000073849	0.433432	Heart
ENSG00000073849	0.647901	Heart
ENSG00000073849	0.600415	Heart
ENSG00000073849	0.460611	Heart
ENSG00000073849	0.384474	Heart
ENSG00000073849	0.312546	Heart
ENSG00000073849	0.0190689	Heart
ENSG00000073849	0.0396572	Heart
ENSG00000073849	0.0219968	Heart
ENSG00000073849	0.0430362	Heart
ENSG00000073849	0.103419	Heart
ENSG00000073849	0.263642	Heart
ENSG00000073849	0.260498	Heart
ENSG00000073849	0.110017	Heart
ENSG00000073849	0.0537032	Heart
ENSG00000073849	0.0177879	Heart
ENSG00000073849	0.145483	Heart
ENSG00000073849	0.183788	Heart
ENSG00000073849	0.204316	Heart
ENSG00000073849	0.193758	Heart
ENSG00000073849	0.149977	Heart
ENSG00000073849	0.201195	Heart
ENSG00000073849	0.1875	Heart
ENSG00000073849	0.157229	Heart
ENSG00000073849	0.159631	Heart
ENSG00000073849	0.160049	Heart
ENSG00000073849	0.0791509	Heart
ENSG00000073849	0.0209545	Heart
ENSG00000073849	0.0395123	Heart
ENSG00000073849	0.0865058	Heart
ENSG00000073849	0.0419205	Heart
ENSG00000073849	0.0405379	Heart
ENSG00000073849	0.059622	Heart
ENSG00000073849	0.063648	Heart
ENSG00000073849	0.0783914	Heart
ENSG00000073849	0.197736	Heart
ENSG00000073849	0.247264	Heart
ENSG00000073849	0.545993	Heart
ENSG00000073849	0.598064	Heart
ENSG00000073849	0.591142	Heart
ENSG00000073849	0.336886	Heart
ENSG00000073849	0.35216	Heart
ENSG00000073849	0.16425	Heart
ENSG00000073849	0.018052	Heart
ENSG00000073849	0.0577742	Heart
ENSG00000073849	0.056472	Heart
ENSG00000073849	0.0393213	Heart
ENSG00000073849	0.0381933	Heart
ENSG00000073849	0.26884	Heart
ENSG00000073849	0.243005	Heart
ENSG00000073849	0.289522	Heart
ENSG00000073849	0.311244	Heart
ENSG00000073849	0.317001	Heart
ENSG00000073849	0.326224	Heart
ENSG00000073849	0.175563	Heart
ENSG00000073849	0.244944	Heart
ENSG00000073849	0.237317	Heart
ENSG00000073849	0.0203388	Heart
ENSG00000073849	0.158361	Heart
ENSG00000073849	0.0586289	Heart
ENSG00000073849	0.0598335	Heart
ENSG00000073849	0.0393148	Heart
ENSG00000073849	0.0205471	Heart
ENSG00000073849	0.0964593	Heart
ENSG00000073849	0.176919	Heart
ENSG00000073849	0.128609	Heart
ENSG00000073849	0.360473	Heart
ENSG00000073849	0.343825	Heart
ENSG00000073849	0.355719	Heart
ENSG00000073849	0.254888	Heart
ENSG00000073849	0.273047	Heart
ENSG00000073849	0.295356	Heart
ENSG00000073849	0.64523	Heart
ENSG00000073849	0.504696	Heart
ENSG00000073849	0.518436	Heart
ENSG00000073849	0.54066	Heart
ENSG00000073849	0.529038	Heart
ENSG00000073849	0.480706	Heart
ENSG00000073849	0.130032	Heart
ENSG00000073849	0.0184055	Heart
ENSG00000073849	0.0190399	Heart
ENSG00000073849	0.0622599	Heart
ENSG00000073849	0.0226186	Heart
ENSG00000073849	0.0227575	Heart
ENSG00000073849	0.0611983	Heart
ENSG00000073849	0.0394414	Heart
ENSG00000073849	0.0808767	Heart
ENSG00000073849	0.0392651	Heart
ENSG00000073849	0.145005	Heart
ENSG00000073849	0.0895531	Heart
ENSG00000073849	0.0176586	Heart
ENSG00000073849	0.0176841	Heart
ENSG00000073849	0.0709241	Heart
ENSG00000073849	0.0353653	Heart
ENSG00000073849	0.0538875	Heart
ENSG00000073849	0.0353351	Heart
ENSG00000073849	0.0177339	Heart
ENSG00000073849	0.0191591	Heart
ENSG00000073849	0.0183374	Heart
ENSG00000073849	0.0925233	Heart
ENSG00000073849	0.0359553	Heart
ENSG00000073849	0.0358487	Heart
ENSG00000073849	0.125352	Heart
ENSG00000073849	0.0536221	Heart
ENSG00000073849	0.019333	Heart
ENSG00000076067	0.0797162	Adipose
ENSG00000076067	0.0890538	Adipose
ENSG00000076067	0.46075	Adipose
ENSG00000076067	0.241666	Adipose
ENSG00000076067	0.517356	Adipose
ENSG00000076067	0.260392	Adipose
ENSG00000076067	0.0904903	Adipose
ENSG00000076067	0.483776	Adipose
ENSG00000076067	0.700951	Adipose
ENSG00000076067	0.304943	Adipose
ENSG00000076067	0.271188	Adipose
ENSG00000076067	0.291857	Adipose
ENSG00000076067	0.413302	Adipose
ENSG00000076067	0.278767	Adipose
ENSG00000076067	0.387055	Adipose
ENSG00000076067	0.181052	Adipose
ENSG00000076067	0.184885	Adipose
ENSG00000076067	0.274589	Adipose
ENSG00000076067	0.0806915	Adipose
ENSG00000076067	0.339167	Adipose
ENSG00000076067	0.168843	Adipose
ENSG00000076067	0.343058	Adipose
ENSG00000076067	0.0814487	Adipose
ENSG00000076067	0.410805	Adipose
ENSG00000076067	0.162395	Adipose
ENSG00000076067	0.43825	Adipose
ENSG00000076067	0.0822861	Adipose
ENSG00000076067	0.0808063	Adipose
ENSG00000076067	0.491514	Adipose
ENSG00000076067	0.614164	Adipose
ENSG00000076067	0.0806428	Adipose
ENSG00000076067	0.018428	Heart
ENSG00000076067	0.0378046	Heart
ENSG00000076067	0.0177788	Heart
ENSG00000076067	0.0177769	Heart
ENSG00000076067	0.0804721	Heart
ENSG00000076067	0.0934515	Heart
ENSG00000076067	0.74452	Heart
ENSG00000076067	0.538073	Heart
ENSG00000076067	0.0355757	Heart
ENSG00000076067	0.340231	Heart
ENSG00000076067	0.020714	Heart
ENSG00000076067	0.0998691	Heart
ENSG00000076067	0.448092	Heart
ENSG00000076067	0.703963	Heart
ENSG00000076067	0.393778	Heart
ENSG00000076067	0.295924	Heart
ENSG00000076067	0.128393	Heart
ENSG00000076067	0.045401	Heart
ENSG00000076067	0.0418594	Heart
ENSG00000076067	0.0204327	Heart
ENSG00000076067	0.0205251	Heart
ENSG00000076067	0.0204883	Heart
ENSG00000076067	0.0201353	Heart
ENSG00000076067	0.0175896	Heart
ENSG00000076067	0.142905	Heart
ENSG00000076067	0.688349	Heart
ENSG00000076067	0.197711	Heart
ENSG00000076067	0.326256	Heart
ENSG00000076067	0.106434	Heart
ENSG00000076067	0.0178249	Heart
ENSG00000076067	0.052582	Heart
ENSG00000076067	0.390637	Heart
ENSG00000076067	0.145342	Heart
ENSG00000076067	0.0354413	Heart
ENSG00000076067	0.0379719	Heart
ENSG00000076067	0.470423	Heart
ENSG00000076067	0.720262	Heart
ENSG00000076067	0.0365135	Heart
ENSG00000076067	0.0182144	Heart
ENSG00000076067	0.0216176	Heart
ENSG00000076067	0.0176116	Heart
ENSG00000076067	0.0735804	Heart
ENSG00000076067	0.0181916	Heart
ENSG00000076067	0.0183982	Heart
ENSG00000076108	0.0797867	Adipose
ENSG00000076108	0.0822631	Adipose
ENSG00000076108	0.0891177	Adipose
ENSG00000076108	0.0795592	Adipose
ENSG00000076108	0.0798131	Adipose
ENSG00000076108	0.0800823	Adipose
ENSG00000076108	0.0857209	Adipose
ENSG00000076108	0.26102	Adipose
ENSG00000076108	0.0802987	Adipose
ENSG00000076108	0.348227	Adipose
ENSG00000076108	0.809052	Adipose
ENSG00000076108	0.6046	Adipose
ENSG00000076108	0.258031	Adipose
ENSG00000076108	0.0814539	Adipose
ENSG00000076108	0.34681	Adipose
ENSG00000076108	0.415349	Adipose
ENSG00000076108	0.338217	Adipose
ENSG00000076108	0.0793936	Adipose
ENSG00000076108	0.0841687	Adipose
ENSG00000076108	0.080682	Adipose
ENSG00000076108	0.0804015	Adipose
ENSG00000076108	0.0175215	Heart
ENSG00000076108	0.0217623	Heart
ENSG00000076108	0.0189248	Heart
ENSG00000076108	0.0394878	Heart
ENSG00000076108	0.0201477	Heart
ENSG00000076108	0.0176265	Heart
ENSG00000076108	0.0174217	Heart
ENSG00000076108	0.0187175	Heart
ENSG00000076108	0.0549836	Heart
ENSG00000076108	0.018452	Heart
ENSG00000076108	0.0375986	Heart
ENSG00000076108	0.0355528	Heart
ENSG00000076108	0.0174521	Heart
ENSG00000076108	0.0564695	Heart
ENSG00000076108	0.700952	Heart
ENSG00000076108	0.673807	Heart
ENSG00000076108	0.428125	Heart
ENSG00000076108	0.0186384	Heart
ENSG00000076108	0.0355033	Heart
ENSG00000076108	0.0717892	Heart
ENSG00000076108	0.261785	Heart
ENSG00000076108	0.203415	Heart
ENSG00000076108	0.212266	Heart
ENSG00000076108	0.0178192	Heart
ENSG00000076108	0.0184764	Heart
ENSG00000076108	0.0176683	Heart
ENSG00000076108	0.0175781	Heart
ENSG00000076108	0.0184962	Heart
ENSG00000076108	0.034923	Heart
ENSG00000076108	0.0539839	Heart
ENSG00000076108	0.0207464	Heart
ENSG00000076108	0.0176188	Heart
ENSG00000076650	0.0826196	Adipose
ENSG00000076650	0.0801376	Adipose
ENSG00000076650	0.0846399	Adipose
ENSG00000076650	0.287665	Adipose
ENSG00000076650	0.299599	Adipose
ENSG00000076650	0.299536	Adipose
ENSG00000076650	0.299722	Adipose
ENSG00000076650	0.290142	Adipose
ENSG00000076650	0.172349	Adipose
ENSG00000076650	0.249149	Adipose
ENSG00000076650	0.097133	Adipose
ENSG00000076650	0.103897	Adipose
ENSG00000076650	0.101891	Adipose
ENSG00000076650	0.102199	Adipose
ENSG00000076650	0.209582	Adipose
ENSG00000076650	0.100734	Adipose
ENSG00000076650	0.286462	Adipose
ENSG00000076650	0.0905832	Adipose
ENSG00000076650	0.16653	Adipose
ENSG00000076650	0.162888	Adipose
ENSG00000076650	0.322414	Adipose
ENSG00000076650	0.0183503	Heart
ENSG00000076650	0.0196643	Heart
ENSG00000076650	0.0176431	Heart
ENSG00000076650	0.0176757	Heart
ENSG00000076650	0.466875	Heart
ENSG00000076650	0.4921	Heart
ENSG00000076650	0.49059	Heart
ENSG00000076650	0.499181	Heart
ENSG00000076650	0.478679	Heart
ENSG00000076650	0.13717	Heart
ENSG00000076650	0.0360514	Heart
ENSG00000076650	0.0907845	Heart
ENSG00000076650	0.0536139	Heart
ENSG00000076650	0.303674	Heart
ENSG00000076650	0.217095	Heart
ENSG00000076650	0.0556035	Heart
ENSG00000076650	0.0366271	Heart
ENSG00000076650	0.0231292	Heart
ENSG00000076650	0.0232484	Heart
ENSG00000076650	0.0626569	Heart
ENSG00000076650	0.0798535	Heart
ENSG00000076650	0.271008	Heart
ENSG00000076650	0.25452	Heart
ENSG00000076650	0.0182382	Heart
ENSG00000076650	0.020544	Heart
ENSG00000081052	0.0928778	Adipose
ENSG00000081052	0.0946999	Adipose
ENSG00000081052	0.0949034	Adipose
ENSG00000081052	0.0958592	Adipose
ENSG00000081052	0.241991	Adipose
ENSG00000081052	0.532222	Adipose
ENSG00000081052	0.333867	Adipose
ENSG00000081052	0.0801639	Adipose
ENSG00000081052	0.168803	Adipose
ENSG00000081052	0.18304	Adipose
ENSG00000081052	0.0808954	Adipose
ENSG00000081052	0.244233	Adipose
ENSG00000081052	0.266319	Adipose
ENSG00000081052	0.0880632	Adipose
ENSG00000081052	0.32525	Adipose
ENSG00000081052	0.338523	Adipose
ENSG00000081052	0.0812053	Adipose
ENSG00000081052	0.0174807	Heart
ENSG00000081052	0.0187671	Heart
ENSG00000081052	0.113532	Heart
ENSG00000081052	0.0791024	Heart
ENSG00000081052	0.349122	Heart
ENSG00000081052	0.343956	Heart
ENSG00000081052	0.305703	Heart
ENSG00000081052	0.261587	Heart
ENSG00000081052	0.058107	Heart
ENSG00000081052	0.106547	Heart
ENSG00000081052	0.178955	Heart
ENSG00000081052	0.399566	Heart
ENSG00000081052	0.272459	Heart
ENSG00000081052	0.178369	Heart
ENSG00000081052	0.0188716	Heart
ENSG00000081052	0.0196668	Heart
ENSG00000081052	0.0596197	Heart
ENSG00000081052	0.0570772	Heart
ENSG00000081052	0.0187231	Heart
ENSG00000081052	0.159682	Heart
ENSG00000081052	0.0188833	Heart
ENSG00000081052	0.166734	Heart
ENSG00000081052	0.153918	Heart
ENSG00000081052	0.091707	Heart
ENSG00000081052	0.053629	Heart
ENSG00000081052	0.0719543	Heart
ENSG00000081052	0.0540352	Heart
ENSG00000081052	0.0180734	Heart
ENSG00000081760	0.0839915	Adipose
ENSG00000081760	0.0857732	Adipose
ENSG00000081760	0.0831659	Adipose
ENSG00000081760	0.0820513	Adipose
ENSG00000081760	0.0801994	Adipose
ENSG00000081760	0.159983	Adipose
ENSG00000081760	0.0857228	Adipose
ENSG00000081760	0.517748	Adipose
ENSG00000081760	0.461421	Adipose
ENSG00000081760	0.0857671	Adipose
ENSG00000081760	0.250924	Adipose
ENSG00000081760	0.260693	Adipose
ENSG00000081760	0.0184863	Heart
ENSG00000081760	0.0191042	Heart
ENSG00000081760	0.0181243	Heart
ENSG00000081760	0.021679	Heart
ENSG00000081760	0.0181771	Heart
ENSG00000081760	0.0912836	Heart
ENSG00000081760	0.0183403	Heart
ENSG00000081760	0.0174458	Heart
ENSG00000081760	0.18929	Heart
ENSG00000081760	0.110191	Heart
ENSG00000081760	0.018305	Heart
ENSG00000081760	0.0368281	Heart
ENSG00000081760	0.225904	Heart
ENSG00000081760	0.0590277	Heart
ENSG00000081760	0.0184987	Heart
ENSG00000081760	0.0914672	Heart
ENSG00000081760	0.145061	Heart
ENSG00000081760	0.0177487	Heart
ENSG00000084453	0.0174448	Heart
ENSG00000084453	0.0175244	Heart
ENSG00000084453	0.0364409	Heart
ENSG00000084453	0.0377461	Heart
ENSG00000086598	0.165865	Adipose
ENSG00000086598	0.258837	Adipose
ENSG00000086598	0.0803552	Adipose
ENSG00000086598	0.0794273	Adipose
ENSG00000086598	0.0856009	Adipose
ENSG00000086598	0.489339	Adipose
ENSG00000086598	0.169149	Adipose
ENSG00000086598	0.163616	Adipose
ENSG00000086598	0.258266	Adipose
ENSG00000086598	0.0870397	Adipose
ENSG00000086598	0.26402	Adipose
ENSG00000086598	0.0825225	Adipose
ENSG00000086598	0.344788	Adipose
ENSG00000086598	0.251907	Adipose
ENSG00000086598	0.0803952	Adipose
ENSG00000086598	0.0801114	Adipose
ENSG00000086598	0.0843686	Adipose
ENSG00000086598	0.0833893	Adipose
ENSG00000086598	0.0176303	Heart
ENSG00000086598	0.0215313	Heart
ENSG00000086598	0.0771487	Heart
ENSG00000086598	0.0179416	Heart
ENSG00000086598	0.258382	Heart
ENSG00000086598	0.459632	Heart
ENSG00000086598	0.325748	Heart
ENSG00000086598	0.0583545	Heart
ENSG00000086598	0.131145	Heart
ENSG00000086598	0.0359969	Heart
ENSG00000086598	0.0371827	Heart
ENSG00000086598	0.0174381	Heart
ENSG00000086598	0.0186384	Heart
ENSG00000086598	0.0180861	Heart
ENSG00000086598	0.0414452	Heart
ENSG00000086598	0.0192886	Heart
ENSG00000086598	0.432327	Heart
ENSG00000086598	0.0915385	Heart
ENSG00000086598	0.0758412	Heart
ENSG00000086598	0.0738167	Heart
ENSG00000086598	0.517909	Heart
ENSG00000086598	0.0192655	Heart
ENSG00000086598	0.0188674	Heart
ENSG00000086598	0.018082	Heart
ENSG00000086598	0.0553949	Heart
ENSG00000086598	0.0358387	Heart
ENSG00000086598	0.0185392	Heart
ENSG00000086598	0.0185008	Heart
ENSG00000086598	0.0183102	Heart
ENSG00000086598	0.0179152	Heart
ENSG00000086598	0.0179323	Heart
ENSG00000086598	0.0183618	Heart
ENSG00000086598	0.165865	Adipose
ENSG00000086598	0.258837	Adipose
ENSG00000086598	0.0803552	Adipose
ENSG00000086598	0.0794273	Adipose
ENSG00000086598	0.0856009	Adipose
ENSG00000086598	0.489339	Adipose
ENSG00000086598	0.169149	Adipose
ENSG00000086598	0.163616	Adipose
ENSG00000086598	0.258266	Adipose
ENSG00000086598	0.0870397	Adipose
ENSG00000086598	0.26402	Adipose
ENSG00000086598	0.0825225	Adipose
ENSG00000086598	0.344788	Adipose
ENSG00000086598	0.251907	Adipose
ENSG00000086598	0.0803952	Adipose
ENSG00000086598	0.0801114	Adipose
ENSG00000086598	0.0843686	Adipose
ENSG00000086598	0.0833893	Adipose
ENSG00000086598	0.0176303	Heart
ENSG00000086598	0.0215313	Heart
ENSG00000086598	0.0771487	Heart
ENSG00000086598	0.0179416	Heart
ENSG00000086598	0.258382	Heart
ENSG00000086598	0.459632	Heart
ENSG00000086598	0.325748	Heart
ENSG00000086598	0.0583545	Heart
ENSG00000086598	0.131145	Heart
ENSG00000086598	0.0359969	Heart
ENSG00000086598	0.0371827	Heart
ENSG00000086598	0.0174381	Heart
ENSG00000086598	0.0186384	Heart
ENSG00000086598	0.0180861	Heart
ENSG00000086598	0.0414452	Heart
ENSG00000086598	0.0192886	Heart
ENSG00000086598	0.432327	Heart
ENSG00000086598	0.0915385	Heart
ENSG00000086598	0.0758412	Heart
ENSG00000086598	0.0738167	Heart
ENSG00000086598	0.517909	Heart
ENSG00000086598	0.0192655	Heart
ENSG00000086598	0.0188674	Heart
ENSG00000086598	0.018082	Heart
ENSG00000086598	0.0553949	Heart
ENSG00000086598	0.0358387	Heart
ENSG00000086598	0.0185392	Heart
ENSG00000086598	0.0185008	Heart
ENSG00000086598	0.0183102	Heart
ENSG00000086598	0.0179152	Heart
ENSG00000086598	0.0179323	Heart
ENSG00000086598	0.0183618	Heart
ENSG00000086696	0.189081	Adipose
ENSG00000086696	0.186539	Adipose
ENSG00000086696	0.182808	Adipose
ENSG00000086696	0.178209	Adipose
ENSG00000086696	0.196482	Adipose
ENSG00000086696	0.193425	Adipose
ENSG00000086696	0.19868	Adipose
ENSG00000086696	0.101338	Adipose
ENSG00000086696	0.101396	Adipose
ENSG00000086696	0.215629	Adipose
ENSG00000086696	0.216186	Adipose
ENSG00000086696	0.109629	Adipose
ENSG00000086696	0.109552	Adipose
ENSG00000086696	0.0884496	Adipose
ENSG00000086696	0.0829011	Adipose
ENSG00000086696	0.0816569	Adipose
ENSG00000086696	0.286476	Adipose
ENSG00000086696	0.198919	Adipose
ENSG00000086696	0.171773	Adipose
ENSG00000086696	0.170392	Adipose
ENSG00000086696	0.0982461	Adipose
ENSG00000086696	0.102354	Adipose
ENSG00000086696	0.100349	Adipose
ENSG00000086696	0.102504	Adipose
ENSG00000086696	0.103065	Adipose
ENSG00000086696	0.243052	Adipose
ENSG00000086696	0.248094	Adipose
ENSG00000086696	0.0842582	Adipose
ENSG00000086696	0.0848658	Adipose
ENSG00000086696	0.0862479	Adipose
ENSG00000086696	0.196169	Adipose
ENSG00000086696	0.195628	Adipose
ENSG00000086696	0.0840495	Adipose
ENSG00000086696	0.0966153	Adipose
ENSG00000086696	0.0990466	Adipose
ENSG00000086696	0.0188777	Heart
ENSG00000086696	0.0361442	Heart
ENSG00000086696	0.0423095	Heart
ENSG00000086696	0.0401789	Heart
ENSG00000086696	0.0192062	Heart
ENSG00000086696	0.022164	Heart
ENSG00000086696	0.0204333	Heart
ENSG00000086696	0.0213666	Heart
ENSG00000086696	0.0235764	Heart
ENSG00000086696	0.0189563	Heart
ENSG00000086696	0.189081	Adipose
ENSG00000086696	0.186539	Adipose
ENSG00000086696	0.182808	Adipose
ENSG00000086696	0.178209	Adipose
ENSG00000086696	0.196482	Adipose
ENSG00000086696	0.193425	Adipose
ENSG00000086696	0.19868	Adipose
ENSG00000086696	0.101338	Adipose
ENSG00000086696	0.101396	Adipose
ENSG00000086696	0.215629	Adipose
ENSG00000086696	0.216186	Adipose
ENSG00000086696	0.109629	Adipose
ENSG00000086696	0.109552	Adipose
ENSG00000086696	0.0884496	Adipose
ENSG00000086696	0.0829011	Adipose
ENSG00000086696	0.0816569	Adipose
ENSG00000086696	0.286476	Adipose
ENSG00000086696	0.198919	Adipose
ENSG00000086696	0.171773	Adipose
ENSG00000086696	0.170392	Adipose
ENSG00000086696	0.0982461	Adipose
ENSG00000086696	0.102354	Adipose
ENSG00000086696	0.100349	Adipose
ENSG00000086696	0.102504	Adipose
ENSG00000086696	0.103065	Adipose
ENSG00000086696	0.243052	Adipose
ENSG00000086696	0.248094	Adipose
ENSG00000086696	0.0842582	Adipose
ENSG00000086696	0.0848658	Adipose
ENSG00000086696	0.0862479	Adipose
ENSG00000086696	0.196169	Adipose
ENSG00000086696	0.195628	Adipose
ENSG00000086696	0.0840495	Adipose
ENSG00000086696	0.0966153	Adipose
ENSG00000086696	0.0990466	Adipose
ENSG00000086696	0.0188777	Heart
ENSG00000086696	0.0361442	Heart
ENSG00000086696	0.0423095	Heart
ENSG00000086696	0.0401789	Heart
ENSG00000086696	0.0192062	Heart
ENSG00000086696	0.022164	Heart
ENSG00000086696	0.0204333	Heart
ENSG00000086696	0.0213666	Heart
ENSG00000086696	0.0235764	Heart
ENSG00000086696	0.0189563	Heart
ENSG00000089053	0.079693	Adipose
ENSG00000089053	0.0800472	Adipose
ENSG00000089053	0.0810525	Adipose
ENSG00000089053	0.0833539	Adipose
ENSG00000089053	0.0829482	Adipose
ENSG00000089053	0.245042	Adipose
ENSG00000089053	0.244892	Adipose
ENSG00000089053	0.0815804	Adipose
ENSG00000089053	0.0922322	Adipose
ENSG00000089053	0.0795118	Adipose
ENSG00000089053	0.160075	Adipose
ENSG00000089053	0.0860199	Adipose
ENSG00000089053	0.01885	Heart
ENSG00000089053	0.0176533	Heart
ENSG00000089053	0.0181366	Heart
ENSG00000089053	0.0174925	Heart
ENSG00000089053	0.01921	Heart
ENSG00000089053	0.0564422	Heart
ENSG00000089053	0.0555607	Heart
ENSG00000089053	0.0191186	Heart
ENSG00000089053	0.0179633	Heart
ENSG00000089053	0.0746715	Heart
ENSG00000089053	0.0533966	Heart
ENSG00000089053	0.0354249	Heart
ENSG00000089053	0.0177905	Heart
ENSG00000089053	0.0179331	Heart
ENSG00000089053	0.0368603	Heart
ENSG00000089053	0.0917583	Heart
ENSG00000089053	0.0179339	Heart
ENSG00000089053	0.05278	Heart
ENSG00000089053	0.0175498	Heart
ENSG00000089053	0.0179295	Heart
ENSG00000089053	0.0177062	Heart
ENSG00000089053	0.0199029	Heart
ENSG00000089053	0.0175814	Heart
ENSG00000089053	0.0179852	Heart
ENSG00000089094	0.0812162	Adipose
ENSG00000089094	0.334012	Adipose
ENSG00000089094	0.335033	Adipose
ENSG00000089094	0.163344	Adipose
ENSG00000089094	0.0797591	Adipose
ENSG00000089094	0.0809279	Adipose
ENSG00000089094	0.177705	Adipose
ENSG00000089094	0.181763	Adipose
ENSG00000089094	0.0875084	Adipose
ENSG00000089094	0.184024	Adipose
ENSG00000089094	0.186145	Adipose
ENSG00000089094	0.0867728	Adipose
ENSG00000089094	0.425189	Adipose
ENSG00000089094	0.632431	Adipose
ENSG00000089094	0.734029	Adipose
ENSG00000089094	0.685672	Adipose
ENSG00000089094	0.084799	Adipose
ENSG00000089094	0.0825688	Adipose
ENSG00000089094	0.708088	Adipose
ENSG00000089094	0.0848753	Adipose
ENSG00000089094	0.0800029	Adipose
ENSG00000089094	0.0877848	Adipose
ENSG00000089094	0.0919195	Adipose
ENSG00000089094	0.510868	Adipose
ENSG00000089094	0.178335	Adipose
ENSG00000089094	0.0863275	Adipose
ENSG00000089094	0.0810206	Adipose
ENSG00000089094	0.0797142	Adipose
ENSG00000089094	0.0818678	Adipose
ENSG00000089094	0.0810192	Adipose
ENSG00000089094	0.0818194	Adipose
ENSG00000089094	0.247272	Adipose
ENSG00000089094	0.0796136	Adipose
ENSG00000089094	0.432729	Adipose
ENSG00000089094	0.325399	Adipose
ENSG00000089094	0.25104	Adipose
ENSG00000089094	0.0824774	Adipose
ENSG00000089094	0.620187	Adipose
ENSG00000089094	0.250833	Adipose
ENSG00000089094	0.635133	Adipose
ENSG00000089094	0.632402	Adipose
ENSG00000089094	0.162537	Adipose
ENSG00000089094	0.0822621	Adipose
ENSG00000089094	0.15974	Adipose
ENSG00000089094	0.0813339	Adipose
ENSG00000089094	0.0890579	Adipose
ENSG00000089094	0.577628	Adipose
ENSG00000089094	0.555872	Adipose
ENSG00000089094	0.51761	Adipose
ENSG00000089094	0.0866611	Adipose
ENSG00000089094	0.0821969	Adipose
ENSG00000089094	0.16777	Adipose
ENSG00000089094	0.0823801	Adipose
ENSG00000089094	0.0911235	Adipose
ENSG00000089094	0.259697	Adipose
ENSG00000089094	0.0825606	Adipose
ENSG00000089094	0.168387	Adipose
ENSG00000089094	0.0806736	Adipose
ENSG00000089094	0.0183257	Heart
ENSG00000089094	0.0193139	Heart
ENSG00000089094	0.017535	Heart
ENSG00000089094	0.0175524	Heart
ENSG00000089094	0.0175492	Heart
ENSG00000089094	0.0177955	Heart
ENSG00000089094	0.0196613	Heart
ENSG00000089094	0.0198672	Heart
ENSG00000089094	0.0178486	Heart
ENSG00000089094	0.0191436	Heart
ENSG00000089094	0.0801328	Heart
ENSG00000089094	0.036014	Heart
ENSG00000089094	0.29846	Heart
ENSG00000089094	0.342236	Heart
ENSG00000089094	0.657193	Heart
ENSG00000089094	0.393518	Heart
ENSG00000089094	0.0180754	Heart
ENSG00000089094	0.0188946	Heart
ENSG00000089094	0.0176153	Heart
ENSG00000089094	0.0428935	Heart
ENSG00000089094	0.111505	Heart
ENSG00000089094	0.149134	Heart
ENSG00000089094	0.0549763	Heart
ENSG00000089094	0.75045	Heart
ENSG00000089094	0.0359977	Heart
ENSG00000089094	0.0531112	Heart
ENSG00000089094	0.0176263	Heart
ENSG00000089094	0.0176103	Heart
ENSG00000089094	0.0585653	Heart
ENSG00000089094	0.060393	Heart
ENSG00000089094	0.581647	Heart
ENSG00000089094	0.497917	Heart
ENSG00000089094	0.127062	Heart
ENSG00000089094	0.0186833	Heart
ENSG00000089094	0.0174658	Heart
ENSG00000089094	0.0359951	Heart
ENSG00000089094	0.0178668	Heart
ENSG00000089094	0.0888681	Heart
ENSG00000089094	0.0191076	Heart
ENSG00000089094	0.160324	Heart
ENSG00000089094	0.241627	Heart
ENSG00000089094	0.128263	Heart
ENSG00000089094	0.0183942	Heart
ENSG00000089094	0.152895	Heart
ENSG00000089094	0.0175966	Heart
ENSG00000089094	0.0357693	Heart
ENSG00000089094	0.304972	Heart
ENSG00000089094	0.343907	Heart
ENSG00000089094	0.0709932	Heart
ENSG00000089094	0.621536	Heart
ENSG00000089094	0.017643	Heart
ENSG00000089094	0.166485	Heart
ENSG00000089094	0.651238	Heart
ENSG00000089094	0.648327	Heart
ENSG00000089094	0.259523	Heart
ENSG00000089094	0.0174886	Heart
ENSG00000089094	0.381637	Heart
ENSG00000089094	0.0899944	Heart
ENSG00000089094	0.271726	Heart
ENSG00000089094	0.368285	Heart
ENSG00000089094	0.735706	Heart
ENSG00000089094	0.671343	Heart
ENSG00000089094	0.700343	Heart
ENSG00000089094	0.203448	Heart
ENSG00000089094	0.0175365	Heart
ENSG00000089094	0.0361108	Heart
ENSG00000089094	0.0175841	Heart
ENSG00000089094	0.0371757	Heart
ENSG00000089094	0.0180107	Heart
ENSG00000089094	0.056485	Heart
ENSG00000089094	0.110878	Heart
ENSG00000089094	0.0182218	Heart
ENSG00000089094	0.0177505	Heart
ENSG00000089094	0.0914467	Heart
ENSG00000089094	0.0185654	Heart
ENSG00000089094	0.0178337	Heart
ENSG00000089335	0.0799843	Adipose
ENSG00000089335	0.244072	Adipose
ENSG00000089335	0.361762	Adipose
ENSG00000089335	0.337973	Adipose
ENSG00000089335	0.25349	Adipose
ENSG00000089335	0.257636	Adipose
ENSG00000089335	0.0873092	Adipose
ENSG00000089335	0.0806353	Adipose
ENSG00000089335	0.165081	Adipose
ENSG00000089335	0.0177725	Heart
ENSG00000089335	0.0189491	Heart
ENSG00000089335	0.0186737	Heart
ENSG00000089335	0.0183144	Heart
ENSG00000089335	0.0183273	Heart
ENSG00000089335	0.1799	Heart
ENSG00000089335	0.294039	Heart
ENSG00000089335	0.16895	Heart
ENSG00000089335	0.0369677	Heart
ENSG00000089335	0.0374605	Heart
ENSG00000089335	0.0178552	Heart
ENSG00000089335	0.0744901	Heart
ENSG00000089335	0.148131	Heart
ENSG00000089335	0.0736568	Heart
ENSG00000089335	0.126645	Heart
ENSG00000089335	0.113979	Heart
ENSG00000089335	0.161139	Heart
ENSG00000089335	0.333105	Heart
ENSG00000090097	0.0812674	Adipose
ENSG00000090097	0.827844	Adipose
ENSG00000090097	0.529955	Adipose
ENSG00000090097	0.593513	Adipose
ENSG00000090097	0.682477	Adipose
ENSG00000090097	0.0850506	Adipose
ENSG00000090097	0.172968	Adipose
ENSG00000090097	0.558798	Adipose
ENSG00000090097	0.589594	Adipose
ENSG00000090097	0.650246	Adipose
ENSG00000090097	0.629256	Adipose
ENSG00000090097	0.626287	Adipose
ENSG00000090097	0.536798	Adipose
ENSG00000090097	0.54636	Adipose
ENSG00000090097	0.545256	Adipose
ENSG00000090097	0.556322	Adipose
ENSG00000090097	0.623144	Adipose
ENSG00000090097	0.605764	Adipose
ENSG00000090097	0.65813	Adipose
ENSG00000090097	0.0835222	Adipose
ENSG00000090097	0.264822	Adipose
ENSG00000090097	0.287828	Adipose
ENSG00000090097	0.203141	Adipose
ENSG00000090097	0.166344	Adipose
ENSG00000090097	0.160585	Adipose
ENSG00000090097	0.162489	Adipose
ENSG00000090097	0.268365	Adipose
ENSG00000090097	0.0816068	Adipose
ENSG00000090097	0.0801817	Adipose
ENSG00000090097	0.0800859	Adipose
ENSG00000090097	0.0800744	Adipose
ENSG00000090097	0.741127	Adipose
ENSG00000090097	0.755197	Adipose
ENSG00000090097	0.679245	Adipose
ENSG00000090097	0.67218	Adipose
ENSG00000090097	0.674129	Adipose
ENSG00000090097	0.242956	Adipose
ENSG00000090097	0.619944	Adipose
ENSG00000090097	0.694048	Adipose
ENSG00000090097	0.605712	Adipose
ENSG00000090097	0.601306	Adipose
ENSG00000090097	0.707717	Adipose
ENSG00000090097	0.593008	Adipose
ENSG00000090097	0.421712	Adipose
ENSG00000090097	0.0795085	Adipose
ENSG00000090097	0.0829741	Adipose
ENSG00000090097	0.0819126	Adipose
ENSG00000090097	0.0814134	Adipose
ENSG00000090097	0.0825505	Adipose
ENSG00000090097	0.520412	Adipose
ENSG00000090097	0.0969645	Adipose
ENSG00000090097	0.0964418	Adipose
ENSG00000090097	0.101378	Adipose
ENSG00000090097	0.516285	Adipose
ENSG00000090097	0.63322	Adipose
ENSG00000090097	0.42903	Adipose
ENSG00000090097	0.0861474	Adipose
ENSG00000090097	0.0842077	Adipose
ENSG00000090097	0.0858114	Adipose
ENSG00000090097	0.169165	Adipose
ENSG00000090097	0.256403	Adipose
ENSG00000090097	0.338331	Adipose
ENSG00000090097	0.466993	Adipose
ENSG00000090097	0.255933	Adipose
ENSG00000090097	0.0180949	Heart
ENSG00000090097	0.180041	Heart
ENSG00000090097	0.79379	Heart
ENSG00000090097	0.550165	Heart
ENSG00000090097	0.375062	Heart
ENSG00000090097	0.637639	Heart
ENSG00000090097	0.0917732	Heart
ENSG00000090097	0.0890018	Heart
ENSG00000090097	0.0174675	Heart
ENSG00000090097	0.0174525	Heart
ENSG00000090097	0.178211	Heart
ENSG00000090097	0.162252	Heart
ENSG00000090097	0.331367	Heart
ENSG00000090097	0.0526112	Heart
ENSG00000090097	0.463435	Heart
ENSG00000090097	0.543474	Heart
ENSG00000090097	0.579185	Heart
ENSG00000090097	0.846874	Heart
ENSG00000090097	0.801797	Heart
ENSG00000090097	0.797552	Heart
ENSG00000090097	0.814833	Heart
ENSG00000090097	0.79247	Heart
ENSG00000090097	0.794329	Heart
ENSG00000090097	0.802803	Heart
ENSG00000090097	0.622047	Heart
ENSG00000090097	0.349056	Heart
ENSG00000090097	0.274221	Heart
ENSG00000090097	0.0880474	Heart
ENSG00000090097	0.450704	Heart
ENSG00000090097	0.457554	Heart
ENSG00000090097	0.532551	Heart
ENSG00000090097	0.0797495	Heart
ENSG00000090097	0.0178658	Heart
ENSG00000090097	0.128725	Heart
ENSG00000090097	0.0727047	Heart
ENSG00000090097	0.056054	Heart
ENSG00000090097	0.118172	Heart
ENSG00000090097	0.0937652	Heart
ENSG00000090097	0.0927514	Heart
ENSG00000090097	0.252319	Heart
ENSG00000090097	0.323937	Heart
ENSG00000090097	0.107968	Heart
ENSG00000090097	0.390532	Heart
ENSG00000090097	0.256028	Heart
ENSG00000090097	0.0353502	Heart
ENSG00000090097	0.0714139	Heart
ENSG00000090097	0.0174412	Heart
ENSG00000090097	0.0179109	Heart
ENSG00000090097	0.035914	Heart
ENSG00000090097	0.0178159	Heart
ENSG00000090097	0.0538797	Heart
ENSG00000090097	0.0910778	Heart
ENSG00000090097	0.580957	Heart
ENSG00000090097	0.707115	Heart
ENSG00000090097	0.707572	Heart
ENSG00000090097	0.649107	Heart
ENSG00000090097	0.695156	Heart
ENSG00000090097	0.362577	Heart
ENSG00000090097	0.72419	Heart
ENSG00000090097	0.721721	Heart
ENSG00000090097	0.675374	Heart
ENSG00000090097	0.64707	Heart
ENSG00000090097	0.701952	Heart
ENSG00000090097	0.650571	Heart
ENSG00000090097	0.474123	Heart
ENSG00000090097	0.17812	Heart
ENSG00000090097	0.0187581	Heart
ENSG00000090097	0.0176525	Heart
ENSG00000090097	0.0706752	Heart
ENSG00000090097	0.0176537	Heart
ENSG00000090097	0.0176789	Heart
ENSG00000090097	0.0176384	Heart
ENSG00000090097	0.0174995	Heart
ENSG00000090097	0.0174863	Heart
ENSG00000090097	0.0189541	Heart
ENSG00000090097	0.218728	Heart
ENSG00000090097	0.469678	Heart
ENSG00000090097	0.161295	Heart
ENSG00000090097	0.174741	Heart
ENSG00000090097	0.21761	Heart
ENSG00000090097	0.257705	Heart
ENSG00000090097	0.636338	Heart
ENSG00000090097	0.635475	Heart
ENSG00000090097	0.501346	Heart
ENSG00000090097	0.537686	Heart
ENSG00000090097	0.634019	Heart
ENSG00000090097	0.135548	Heart
ENSG00000090097	0.152086	Heart
ENSG00000090097	0.0193634	Heart
ENSG00000090097	0.0380557	Heart
ENSG00000090097	0.0539802	Heart
ENSG00000090097	0.093359	Heart
ENSG00000090097	0.274267	Heart
ENSG00000090097	0.454553	Heart
ENSG00000090097	0.525716	Heart
ENSG00000090097	0.0179732	Heart
ENSG00000090097	0.210658	Heart
ENSG00000090097	0.0382185	Heart
ENSG00000090512	0.0802664	Adipose
ENSG00000090512	0.0867441	Adipose
ENSG00000090512	0.0861333	Adipose
ENSG00000090512	0.100496	Adipose
ENSG00000090512	0.0379593	Heart
ENSG00000090512	0.0177613	Heart
ENSG00000090512	0.0175148	Heart
ENSG00000090512	0.0176454	Heart
ENSG00000090512	0.393018	Heart
ENSG00000090512	0.0177935	Heart
ENSG00000090512	0.036369	Heart
ENSG00000090512	0.0174861	Heart
ENSG00000090512	0.0933504	Heart
ENSG00000090512	0.135007	Heart
ENSG00000090512	0.112087	Heart
ENSG00000090512	0.0430644	Heart
ENSG00000090512	0.0402397	Heart
ENSG00000090512	0.0211549	Heart
ENSG00000090512	0.0365155	Heart
ENSG00000090520	0.244303	Adipose
ENSG00000090520	0.346282	Adipose
ENSG00000090520	0.352063	Adipose
ENSG00000090520	0.182414	Adipose
ENSG00000090520	0.187402	Adipose
ENSG00000090520	0.0799908	Adipose
ENSG00000090520	0.0805755	Adipose
ENSG00000090520	0.255511	Adipose
ENSG00000090520	0.337148	Adipose
ENSG00000090520	0.430094	Adipose
ENSG00000090520	0.34362	Adipose
ENSG00000090520	0.420615	Adipose
ENSG00000090520	0.592043	Adipose
ENSG00000090520	0.586602	Adipose
ENSG00000090520	0.6145	Adipose
ENSG00000090520	0.508728	Adipose
ENSG00000090520	0.338083	Adipose
ENSG00000090520	0.242963	Adipose
ENSG00000090520	0.0796887	Adipose
ENSG00000090520	0.160583	Adipose
ENSG00000090520	0.0836929	Adipose
ENSG00000090520	0.0829427	Adipose
ENSG00000090520	0.0822913	Adipose
ENSG00000090520	0.081651	Adipose
ENSG00000090520	0.0827386	Adipose
ENSG00000090520	0.0180969	Heart
ENSG00000090520	0.018378	Heart
ENSG00000090520	0.018439	Heart
ENSG00000090520	0.017927	Heart
ENSG00000090520	0.036692	Heart
ENSG00000090520	0.202555	Heart
ENSG00000090520	0.108057	Heart
ENSG00000090520	0.202898	Heart
ENSG00000090520	0.211031	Heart
ENSG00000090520	0.0582812	Heart
ENSG00000090520	0.0395408	Heart
ENSG00000090520	0.0176866	Heart
ENSG00000090520	0.170046	Heart
ENSG00000090520	0.0186447	Heart
ENSG00000090520	0.0175142	Heart
ENSG00000090520	0.0174429	Heart
ENSG00000090520	0.0175199	Heart
ENSG00000090520	0.235218	Heart
ENSG00000090520	0.329813	Heart
ENSG00000090520	0.324153	Heart
ENSG00000090520	0.454221	Heart
ENSG00000090520	0.487379	Heart
ENSG00000090520	0.539132	Heart
ENSG00000090520	0.552815	Heart
ENSG00000090520	0.474568	Heart
ENSG00000090520	0.48039	Heart
ENSG00000090520	0.170112	Heart
ENSG00000090520	0.148065	Heart
ENSG00000090520	0.170219	Heart
ENSG00000090520	0.0738083	Heart
ENSG00000090520	0.0357404	Heart
ENSG00000090520	0.0175252	Heart
ENSG00000090520	0.0193091	Heart
ENSG00000090975	0.0828356	Adipose
ENSG00000090975	0.0799303	Adipose
ENSG00000090975	0.0862952	Adipose
ENSG00000090975	0.243962	Adipose
ENSG00000090975	0.0877525	Adipose
ENSG00000090975	0.0875122	Adipose
ENSG00000090975	0.172035	Adipose
ENSG00000090975	0.16203	Adipose
ENSG00000090975	0.0793841	Adipose
ENSG00000090975	0.345549	Adipose
ENSG00000090975	0.0951546	Adipose
ENSG00000090975	0.0864232	Adipose
ENSG00000090975	0.1845	Adipose
ENSG00000090975	0.0857959	Adipose
ENSG00000090975	0.0866132	Adipose
ENSG00000090975	0.0918644	Adipose
ENSG00000090975	0.40894	Adipose
ENSG00000090975	0.251298	Adipose
ENSG00000090975	0.163811	Adipose
ENSG00000090975	0.41619	Adipose
ENSG00000090975	0.32115	Adipose
ENSG00000090975	0.59358	Adipose
ENSG00000090975	0.601377	Adipose
ENSG00000090975	0.71501	Adipose
ENSG00000090975	0.749617	Adipose
ENSG00000090975	0.160252	Adipose
ENSG00000090975	0.0816144	Adipose
ENSG00000090975	0.0945205	Adipose
ENSG00000090975	0.446391	Adipose
ENSG00000090975	0.571862	Adipose
ENSG00000090975	0.46221	Adipose
ENSG00000090975	0.37142	Adipose
ENSG00000090975	0.366927	Adipose
ENSG00000090975	0.28823	Adipose
ENSG00000090975	0.294084	Adipose
ENSG00000090975	0.176398	Adipose
ENSG00000090975	0.0865837	Adipose
ENSG00000090975	0.0925536	Adipose
ENSG00000090975	0.252477	Adipose
ENSG00000090975	0.0812354	Adipose
ENSG00000090975	0.267649	Adipose
ENSG00000090975	0.262182	Adipose
ENSG00000090975	0.0855443	Adipose
ENSG00000090975	0.245891	Adipose
ENSG00000090975	0.0884169	Adipose
ENSG00000090975	0.246427	Adipose
ENSG00000090975	0.268031	Adipose
ENSG00000090975	0.381819	Adipose
ENSG00000090975	0.161459	Adipose
ENSG00000090975	0.0802022	Adipose
ENSG00000090975	0.246705	Adipose
ENSG00000090975	0.570934	Adipose
ENSG00000090975	0.506102	Adipose
ENSG00000090975	0.531007	Adipose
ENSG00000090975	0.0812466	Adipose
ENSG00000090975	0.243447	Adipose
ENSG00000090975	0.0843655	Adipose
ENSG00000090975	0.372868	Adipose
ENSG00000090975	0.265533	Adipose
ENSG00000090975	0.178399	Adipose
ENSG00000090975	0.272926	Adipose
ENSG00000090975	0.628993	Adipose
ENSG00000090975	0.165379	Adipose
ENSG00000090975	0.750752	Adipose
ENSG00000090975	0.510032	Adipose
ENSG00000090975	0.521638	Adipose
ENSG00000090975	0.498581	Adipose
ENSG00000090975	0.0831484	Adipose
ENSG00000090975	0.0804563	Adipose
ENSG00000090975	0.747375	Adipose
ENSG00000090975	0.732961	Adipose
ENSG00000090975	0.636294	Adipose
ENSG00000090975	0.427427	Adipose
ENSG00000090975	0.10094	Adipose
ENSG00000090975	0.0932616	Adipose
ENSG00000090975	0.086432	Adipose
ENSG00000090975	0.10184	Adipose
ENSG00000090975	0.50781	Adipose
ENSG00000090975	0.605654	Adipose
ENSG00000090975	0.707024	Adipose
ENSG00000090975	0.719729	Adipose
ENSG00000090975	0.168866	Adipose
ENSG00000090975	0.330432	Adipose
ENSG00000090975	0.0979215	Adipose
ENSG00000090975	0.0989166	Adipose
ENSG00000090975	0.0986704	Adipose
ENSG00000090975	0.307878	Adipose
ENSG00000090975	0.737383	Adipose
ENSG00000090975	0.773467	Adipose
ENSG00000090975	0.910994	Adipose
ENSG00000090975	0.897248	Adipose
ENSG00000090975	0.918938	Adipose
ENSG00000090975	0.949797	Adipose
ENSG00000090975	0.684268	Adipose
ENSG00000090975	0.798215	Adipose
ENSG00000090975	0.70226	Adipose
ENSG00000090975	0.0813079	Adipose
ENSG00000090975	0.165235	Adipose
ENSG00000090975	0.773758	Adipose
ENSG00000090975	0.604384	Adipose
ENSG00000090975	0.0837704	Adipose
ENSG00000090975	0.83997	Adipose
ENSG00000090975	0.923215	Adipose
ENSG00000090975	0.947757	Adipose
ENSG00000090975	0.951244	Adipose
ENSG00000090975	0.945868	Adipose
ENSG00000090975	0.208358	Adipose
ENSG00000090975	0.0973291	Adipose
ENSG00000090975	0.101431	Adipose
ENSG00000090975	0.211522	Adipose
ENSG00000090975	0.741359	Adipose
ENSG00000090975	0.616759	Adipose
ENSG00000090975	0.416267	Adipose
ENSG00000090975	0.42853	Adipose
ENSG00000090975	0.0947272	Adipose
ENSG00000090975	0.255757	Adipose
ENSG00000090975	0.0914494	Adipose
ENSG00000090975	0.0177403	Heart
ENSG00000090975	0.0179702	Heart
ENSG00000090975	0.0174732	Heart
ENSG00000090975	0.0890469	Heart
ENSG00000090975	0.289794	Heart
ENSG00000090975	0.0546033	Heart
ENSG00000090975	0.0199959	Heart
ENSG00000090975	0.0537558	Heart
ENSG00000090975	0.0364929	Heart
ENSG00000090975	0.0174955	Heart
ENSG00000090975	0.0189049	Heart
ENSG00000090975	0.0181359	Heart
ENSG00000090975	0.0188654	Heart
ENSG00000090975	0.0185502	Heart
ENSG00000090975	0.0177121	Heart
ENSG00000090975	0.188083	Heart
ENSG00000090975	0.035016	Heart
ENSG00000090975	0.01849	Heart
ENSG00000090975	0.537178	Heart
ENSG00000090975	0.205312	Heart
ENSG00000090975	0.239158	Heart
ENSG00000090975	0.25936	Heart
ENSG00000090975	0.145738	Heart
ENSG00000090975	0.020091	Heart
ENSG00000090975	0.0209311	Heart
ENSG00000090975	0.0183466	Heart
ENSG00000090975	0.0366859	Heart
ENSG00000090975	0.415759	Heart
ENSG00000090975	0.345227	Heart
ENSG00000090975	0.163563	Heart
ENSG00000090975	0.50688	Heart
ENSG00000090975	0.0180734	Heart
ENSG00000090975	0.289426	Heart
ENSG00000090975	0.666485	Heart
ENSG00000090975	0.749505	Heart
ENSG00000090975	0.800265	Heart
ENSG00000090975	0.68424	Heart
ENSG00000090975	0.0176697	Heart
ENSG00000090975	0.0174479	Heart
ENSG00000090975	0.0719024	Heart
ENSG00000090975	0.018041	Heart
ENSG00000090975	0.0180115	Heart
ENSG00000090975	0.0180178	Heart
ENSG00000090975	0.520222	Heart
ENSG00000090975	0.514685	Heart
ENSG00000090975	0.546364	Heart
ENSG00000090975	0.667152	Heart
ENSG00000090975	0.682426	Heart
ENSG00000090975	0.652282	Heart
ENSG00000090975	0.668068	Heart
ENSG00000090975	0.67324	Heart
ENSG00000090975	0.689656	Heart
ENSG00000090975	0.563595	Heart
ENSG00000090975	0.0582776	Heart
ENSG00000090975	0.0823646	Heart
ENSG00000090975	0.103167	Heart
ENSG00000090975	0.146503	Heart
ENSG00000090975	0.246929	Heart
ENSG00000090975	0.229581	Heart
ENSG00000090975	0.416458	Heart
ENSG00000090975	0.0705957	Heart
ENSG00000090975	0.539499	Heart
ENSG00000090975	0.391616	Heart
ENSG00000090975	0.351531	Heart
ENSG00000090975	0.270641	Heart
ENSG00000090975	0.0354435	Heart
ENSG00000090975	0.363385	Heart
ENSG00000090975	0.426268	Heart
ENSG00000090975	0.309287	Heart
ENSG00000090975	0.118762	Heart
ENSG00000090975	0.17776	Heart
ENSG00000090975	0.457746	Heart
ENSG00000090975	0.0733327	Heart
ENSG00000090975	0.0585701	Heart
ENSG00000090975	0.0373029	Heart
ENSG00000090975	0.0903759	Heart
ENSG00000090975	0.053326	Heart
ENSG00000090975	0.109155	Heart
ENSG00000090975	0.0192518	Heart
ENSG00000090975	0.162676	Heart
ENSG00000090975	0.499532	Heart
ENSG00000090975	0.681441	Heart
ENSG00000090975	0.767286	Heart
ENSG00000090975	0.0533135	Heart
ENSG00000090975	0.0539639	Heart
ENSG00000090975	0.0527909	Heart
ENSG00000090975	0.419068	Heart
ENSG00000090975	0.0353438	Heart
ENSG00000090975	0.0357004	Heart
ENSG00000090975	0.498195	Heart
ENSG00000090975	0.0353773	Heart
ENSG00000090975	0.267883	Heart
ENSG00000090975	0.0527024	Heart
ENSG00000090975	0.60926	Heart
ENSG00000090975	0.426205	Heart
ENSG00000090975	0.41057	Heart
ENSG00000090975	0.203191	Heart
ENSG00000090975	0.144906	Heart
ENSG00000090975	0.017773	Heart
ENSG00000090975	0.632382	Heart
ENSG00000090975	0.0557001	Heart
ENSG00000090975	0.707555	Heart
ENSG00000090975	0.0353051	Heart
ENSG00000090975	0.476423	Heart
ENSG00000090975	0.671099	Heart
ENSG00000090975	0.496683	Heart
ENSG00000090975	0.0546442	Heart
ENSG00000090975	0.174873	Heart
ENSG00000090975	0.299802	Heart
ENSG00000090975	0.443102	Heart
ENSG00000090975	0.398247	Heart
ENSG00000090975	0.51689	Heart
ENSG00000090975	0.814839	Heart
ENSG00000090975	0.801838	Heart
ENSG00000090975	0.813458	Heart
ENSG00000090975	0.440003	Heart
ENSG00000090975	0.0174479	Heart
ENSG00000090975	0.0175328	Heart
ENSG00000090975	0.383327	Heart
ENSG00000090975	0.156903	Heart
ENSG00000090975	0.155278	Heart
ENSG00000090975	0.0987154	Heart
ENSG00000090975	0.112989	Heart
ENSG00000090975	0.088478	Heart
ENSG00000090975	0.0448002	Heart
ENSG00000090975	0.15654	Heart
ENSG00000090975	0.246376	Heart
ENSG00000090975	0.29311	Heart
ENSG00000090975	0.292326	Heart
ENSG00000090975	0.0456635	Heart
ENSG00000090975	0.0465282	Heart
ENSG00000090975	0.0463379	Heart
ENSG00000090975	0.0231896	Heart
ENSG00000090975	0.0544189	Heart
ENSG00000090975	0.0592754	Heart
ENSG00000090975	0.0218308	Heart
ENSG00000090975	0.088765	Heart
ENSG00000090975	0.0677586	Heart
ENSG00000090975	0.271089	Heart
ENSG00000090975	0.606073	Heart
ENSG00000090975	0.693381	Heart
ENSG00000090975	0.73971	Heart
ENSG00000090975	0.751262	Heart
ENSG00000090975	0.744043	Heart
ENSG00000090975	0.778458	Heart
ENSG00000090975	0.156916	Heart
ENSG00000090975	0.10714	Heart
ENSG00000090975	0.0430437	Heart
ENSG00000090975	0.068335	Heart
ENSG00000090975	0.0199103	Heart
ENSG00000090975	0.0194594	Heart
ENSG00000090975	0.812523	Heart
ENSG00000090975	0.768488	Heart
ENSG00000090975	0.761108	Heart
ENSG00000090975	0.0555922	Heart
ENSG00000090975	0.125881	Heart
ENSG00000090975	0.712004	Heart
ENSG00000090975	0.547404	Heart
ENSG00000090975	0.0180869	Heart
ENSG00000090975	0.803387	Heart
ENSG00000090975	0.88209	Heart
ENSG00000090975	0.850135	Heart
ENSG00000090975	0.856966	Heart
ENSG00000090975	0.864946	Heart
ENSG00000090975	0.136548	Heart
ENSG00000090975	0.106465	Heart
ENSG00000090975	0.110688	Heart
ENSG00000090975	0.0439095	Heart
ENSG00000090975	0.0410948	Heart
ENSG00000090975	0.024002	Heart
ENSG00000090975	0.0238835	Heart
ENSG00000090975	0.0238923	Heart
ENSG00000090975	0.0450831	Heart
ENSG00000090975	0.0921723	Heart
ENSG00000090975	0.165269	Heart
ENSG00000090975	0.16621	Heart
ENSG00000090975	0.562239	Heart
ENSG00000090975	0.818132	Heart
ENSG00000090975	0.885629	Heart
ENSG00000090975	0.685497	Heart
ENSG00000090975	0.567862	Heart
ENSG00000090975	0.0190676	Heart
ENSG00000090975	0.0390038	Heart
ENSG00000090975	0.0206338	Heart
ENSG00000090975	0.0206894	Heart
ENSG00000090975	0.191728	Heart
ENSG00000090975	0.0375179	Heart
ENSG00000090975	0.0175732	Heart
ENSG00000090975	0.0828356	Adipose
ENSG00000090975	0.0799303	Adipose
ENSG00000090975	0.0862952	Adipose
ENSG00000090975	0.243962	Adipose
ENSG00000090975	0.0877525	Adipose
ENSG00000090975	0.0875122	Adipose
ENSG00000090975	0.172035	Adipose
ENSG00000090975	0.16203	Adipose
ENSG00000090975	0.0793841	Adipose
ENSG00000090975	0.345549	Adipose
ENSG00000090975	0.0951546	Adipose
ENSG00000090975	0.0864232	Adipose
ENSG00000090975	0.1845	Adipose
ENSG00000090975	0.0857959	Adipose
ENSG00000090975	0.0866132	Adipose
ENSG00000090975	0.0918644	Adipose
ENSG00000090975	0.40894	Adipose
ENSG00000090975	0.251298	Adipose
ENSG00000090975	0.163811	Adipose
ENSG00000090975	0.41619	Adipose
ENSG00000090975	0.32115	Adipose
ENSG00000090975	0.59358	Adipose
ENSG00000090975	0.601377	Adipose
ENSG00000090975	0.71501	Adipose
ENSG00000090975	0.749617	Adipose
ENSG00000090975	0.160252	Adipose
ENSG00000090975	0.0816144	Adipose
ENSG00000090975	0.0945205	Adipose
ENSG00000090975	0.446391	Adipose
ENSG00000090975	0.571862	Adipose
ENSG00000090975	0.46221	Adipose
ENSG00000090975	0.37142	Adipose
ENSG00000090975	0.366927	Adipose
ENSG00000090975	0.28823	Adipose
ENSG00000090975	0.294084	Adipose
ENSG00000090975	0.176398	Adipose
ENSG00000090975	0.0865837	Adipose
ENSG00000090975	0.0925536	Adipose
ENSG00000090975	0.252477	Adipose
ENSG00000090975	0.0812354	Adipose
ENSG00000090975	0.267649	Adipose
ENSG00000090975	0.262182	Adipose
ENSG00000090975	0.0855443	Adipose
ENSG00000090975	0.245891	Adipose
ENSG00000090975	0.0884169	Adipose
ENSG00000090975	0.246427	Adipose
ENSG00000090975	0.268031	Adipose
ENSG00000090975	0.381819	Adipose
ENSG00000090975	0.161459	Adipose
ENSG00000090975	0.0802022	Adipose
ENSG00000090975	0.246705	Adipose
ENSG00000090975	0.570934	Adipose
ENSG00000090975	0.506102	Adipose
ENSG00000090975	0.531007	Adipose
ENSG00000090975	0.0812466	Adipose
ENSG00000090975	0.243447	Adipose
ENSG00000090975	0.0843655	Adipose
ENSG00000090975	0.372868	Adipose
ENSG00000090975	0.265533	Adipose
ENSG00000090975	0.178399	Adipose
ENSG00000090975	0.272926	Adipose
ENSG00000090975	0.628993	Adipose
ENSG00000090975	0.165379	Adipose
ENSG00000090975	0.750752	Adipose
ENSG00000090975	0.510032	Adipose
ENSG00000090975	0.521638	Adipose
ENSG00000090975	0.498581	Adipose
ENSG00000090975	0.0831484	Adipose
ENSG00000090975	0.0804563	Adipose
ENSG00000090975	0.747375	Adipose
ENSG00000090975	0.732961	Adipose
ENSG00000090975	0.636294	Adipose
ENSG00000090975	0.427427	Adipose
ENSG00000090975	0.10094	Adipose
ENSG00000090975	0.0932616	Adipose
ENSG00000090975	0.086432	Adipose
ENSG00000090975	0.10184	Adipose
ENSG00000090975	0.50781	Adipose
ENSG00000090975	0.605654	Adipose
ENSG00000090975	0.707024	Adipose
ENSG00000090975	0.719729	Adipose
ENSG00000090975	0.168866	Adipose
ENSG00000090975	0.330432	Adipose
ENSG00000090975	0.0979215	Adipose
ENSG00000090975	0.0989166	Adipose
ENSG00000090975	0.0986704	Adipose
ENSG00000090975	0.307878	Adipose
ENSG00000090975	0.737383	Adipose
ENSG00000090975	0.773467	Adipose
ENSG00000090975	0.910994	Adipose
ENSG00000090975	0.897248	Adipose
ENSG00000090975	0.918938	Adipose
ENSG00000090975	0.949797	Adipose
ENSG00000090975	0.684268	Adipose
ENSG00000090975	0.798215	Adipose
ENSG00000090975	0.70226	Adipose
ENSG00000090975	0.0813079	Adipose
ENSG00000090975	0.165235	Adipose
ENSG00000090975	0.773758	Adipose
ENSG00000090975	0.604384	Adipose
ENSG00000090975	0.0837704	Adipose
ENSG00000090975	0.83997	Adipose
ENSG00000090975	0.923215	Adipose
ENSG00000090975	0.947757	Adipose
ENSG00000090975	0.951244	Adipose
ENSG00000090975	0.945868	Adipose
ENSG00000090975	0.208358	Adipose
ENSG00000090975	0.0973291	Adipose
ENSG00000090975	0.101431	Adipose
ENSG00000090975	0.211522	Adipose
ENSG00000090975	0.741359	Adipose
ENSG00000090975	0.616759	Adipose
ENSG00000090975	0.416267	Adipose
ENSG00000090975	0.42853	Adipose
ENSG00000090975	0.0947272	Adipose
ENSG00000090975	0.255757	Adipose
ENSG00000090975	0.0914494	Adipose
ENSG00000090975	0.0177403	Heart
ENSG00000090975	0.0179702	Heart
ENSG00000090975	0.0174732	Heart
ENSG00000090975	0.0890469	Heart
ENSG00000090975	0.289794	Heart
ENSG00000090975	0.0546033	Heart
ENSG00000090975	0.0199959	Heart
ENSG00000090975	0.0537558	Heart
ENSG00000090975	0.0364929	Heart
ENSG00000090975	0.0174955	Heart
ENSG00000090975	0.0189049	Heart
ENSG00000090975	0.0181359	Heart
ENSG00000090975	0.0188654	Heart
ENSG00000090975	0.0185502	Heart
ENSG00000090975	0.0177121	Heart
ENSG00000090975	0.188083	Heart
ENSG00000090975	0.035016	Heart
ENSG00000090975	0.01849	Heart
ENSG00000090975	0.537178	Heart
ENSG00000090975	0.205312	Heart
ENSG00000090975	0.239158	Heart
ENSG00000090975	0.25936	Heart
ENSG00000090975	0.145738	Heart
ENSG00000090975	0.020091	Heart
ENSG00000090975	0.0209311	Heart
ENSG00000090975	0.0183466	Heart
ENSG00000090975	0.0366859	Heart
ENSG00000090975	0.415759	Heart
ENSG00000090975	0.345227	Heart
ENSG00000090975	0.163563	Heart
ENSG00000090975	0.50688	Heart
ENSG00000090975	0.0180734	Heart
ENSG00000090975	0.289426	Heart
ENSG00000090975	0.666485	Heart
ENSG00000090975	0.749505	Heart
ENSG00000090975	0.800265	Heart
ENSG00000090975	0.68424	Heart
ENSG00000090975	0.0176697	Heart
ENSG00000090975	0.0174479	Heart
ENSG00000090975	0.0719024	Heart
ENSG00000090975	0.018041	Heart
ENSG00000090975	0.0180115	Heart
ENSG00000090975	0.0180178	Heart
ENSG00000090975	0.520222	Heart
ENSG00000090975	0.514685	Heart
ENSG00000090975	0.546364	Heart
ENSG00000090975	0.667152	Heart
ENSG00000090975	0.682426	Heart
ENSG00000090975	0.652282	Heart
ENSG00000090975	0.668068	Heart
ENSG00000090975	0.67324	Heart
ENSG00000090975	0.689656	Heart
ENSG00000090975	0.563595	Heart
ENSG00000090975	0.0582776	Heart
ENSG00000090975	0.0823646	Heart
ENSG00000090975	0.103167	Heart
ENSG00000090975	0.146503	Heart
ENSG00000090975	0.246929	Heart
ENSG00000090975	0.229581	Heart
ENSG00000090975	0.416458	Heart
ENSG00000090975	0.0705957	Heart
ENSG00000090975	0.539499	Heart
ENSG00000090975	0.391616	Heart
ENSG00000090975	0.351531	Heart
ENSG00000090975	0.270641	Heart
ENSG00000090975	0.0354435	Heart
ENSG00000090975	0.363385	Heart
ENSG00000090975	0.426268	Heart
ENSG00000090975	0.309287	Heart
ENSG00000090975	0.118762	Heart
ENSG00000090975	0.17776	Heart
ENSG00000090975	0.457746	Heart
ENSG00000090975	0.0733327	Heart
ENSG00000090975	0.0585701	Heart
ENSG00000090975	0.0373029	Heart
ENSG00000090975	0.0903759	Heart
ENSG00000090975	0.053326	Heart
ENSG00000090975	0.109155	Heart
ENSG00000090975	0.0192518	Heart
ENSG00000090975	0.162676	Heart
ENSG00000090975	0.499532	Heart
ENSG00000090975	0.681441	Heart
ENSG00000090975	0.767286	Heart
ENSG00000090975	0.0533135	Heart
ENSG00000090975	0.0539639	Heart
ENSG00000090975	0.0527909	Heart
ENSG00000090975	0.419068	Heart
ENSG00000090975	0.0353438	Heart
ENSG00000090975	0.0357004	Heart
ENSG00000090975	0.498195	Heart
ENSG00000090975	0.0353773	Heart
ENSG00000090975	0.267883	Heart
ENSG00000090975	0.0527024	Heart
ENSG00000090975	0.60926	Heart
ENSG00000090975	0.426205	Heart
ENSG00000090975	0.41057	Heart
ENSG00000090975	0.203191	Heart
ENSG00000090975	0.144906	Heart
ENSG00000090975	0.017773	Heart
ENSG00000090975	0.632382	Heart
ENSG00000090975	0.0557001	Heart
ENSG00000090975	0.707555	Heart
ENSG00000090975	0.0353051	Heart
ENSG00000090975	0.476423	Heart
ENSG00000090975	0.671099	Heart
ENSG00000090975	0.496683	Heart
ENSG00000090975	0.0546442	Heart
ENSG00000090975	0.174873	Heart
ENSG00000090975	0.299802	Heart
ENSG00000090975	0.443102	Heart
ENSG00000090975	0.398247	Heart
ENSG00000090975	0.51689	Heart
ENSG00000090975	0.814839	Heart
ENSG00000090975	0.801838	Heart
ENSG00000090975	0.813458	Heart
ENSG00000090975	0.440003	Heart
ENSG00000090975	0.0174479	Heart
ENSG00000090975	0.0175328	Heart
ENSG00000090975	0.383327	Heart
ENSG00000090975	0.156903	Heart
ENSG00000090975	0.155278	Heart
ENSG00000090975	0.0987154	Heart
ENSG00000090975	0.112989	Heart
ENSG00000090975	0.088478	Heart
ENSG00000090975	0.0448002	Heart
ENSG00000090975	0.15654	Heart
ENSG00000090975	0.246376	Heart
ENSG00000090975	0.29311	Heart
ENSG00000090975	0.292326	Heart
ENSG00000090975	0.0456635	Heart
ENSG00000090975	0.0465282	Heart
ENSG00000090975	0.0463379	Heart
ENSG00000090975	0.0231896	Heart
ENSG00000090975	0.0544189	Heart
ENSG00000090975	0.0592754	Heart
ENSG00000090975	0.0218308	Heart
ENSG00000090975	0.088765	Heart
ENSG00000090975	0.0677586	Heart
ENSG00000090975	0.271089	Heart
ENSG00000090975	0.606073	Heart
ENSG00000090975	0.693381	Heart
ENSG00000090975	0.73971	Heart
ENSG00000090975	0.751262	Heart
ENSG00000090975	0.744043	Heart
ENSG00000090975	0.778458	Heart
ENSG00000090975	0.156916	Heart
ENSG00000090975	0.10714	Heart
ENSG00000090975	0.0430437	Heart
ENSG00000090975	0.068335	Heart
ENSG00000090975	0.0199103	Heart
ENSG00000090975	0.0194594	Heart
ENSG00000090975	0.812523	Heart
ENSG00000090975	0.768488	Heart
ENSG00000090975	0.761108	Heart
ENSG00000090975	0.0555922	Heart
ENSG00000090975	0.125881	Heart
ENSG00000090975	0.712004	Heart
ENSG00000090975	0.547404	Heart
ENSG00000090975	0.0180869	Heart
ENSG00000090975	0.803387	Heart
ENSG00000090975	0.88209	Heart
ENSG00000090975	0.850135	Heart
ENSG00000090975	0.856966	Heart
ENSG00000090975	0.864946	Heart
ENSG00000090975	0.136548	Heart
ENSG00000090975	0.106465	Heart
ENSG00000090975	0.110688	Heart
ENSG00000090975	0.0439095	Heart
ENSG00000090975	0.0410948	Heart
ENSG00000090975	0.024002	Heart
ENSG00000090975	0.0238835	Heart
ENSG00000090975	0.0238923	Heart
ENSG00000090975	0.0450831	Heart
ENSG00000090975	0.0921723	Heart
ENSG00000090975	0.165269	Heart
ENSG00000090975	0.16621	Heart
ENSG00000090975	0.562239	Heart
ENSG00000090975	0.818132	Heart
ENSG00000090975	0.885629	Heart
ENSG00000090975	0.685497	Heart
ENSG00000090975	0.567862	Heart
ENSG00000090975	0.0190676	Heart
ENSG00000090975	0.0390038	Heart
ENSG00000090975	0.0206338	Heart
ENSG00000090975	0.0206894	Heart
ENSG00000090975	0.191728	Heart
ENSG00000090975	0.0375179	Heart
ENSG00000090975	0.0175732	Heart
ENSG00000091622	0.0846861	Adipose
ENSG00000091622	0.253371	Adipose
ENSG00000091622	0.252629	Adipose
ENSG00000091622	0.251968	Adipose
ENSG00000091622	0.164123	Adipose
ENSG00000091622	0.0832665	Adipose
ENSG00000091622	0.281791	Adipose
ENSG00000091622	0.263257	Adipose
ENSG00000091622	0.167734	Adipose
ENSG00000091622	0.080031	Adipose
ENSG00000091622	0.246805	Adipose
ENSG00000091622	0.164617	Adipose
ENSG00000091622	0.161894	Adipose
ENSG00000091622	0.169443	Adipose
ENSG00000091622	0.162717	Adipose
ENSG00000091622	0.098941	Adipose
ENSG00000091622	0.0996504	Adipose
ENSG00000091622	0.203572	Adipose
ENSG00000091622	0.433745	Adipose
ENSG00000091622	0.177095	Adipose
ENSG00000091622	0.337455	Adipose
ENSG00000091622	0.599359	Adipose
ENSG00000091622	0.605442	Adipose
ENSG00000091622	0.587108	Adipose
ENSG00000091622	0.398701	Adipose
ENSG00000091622	0.292137	Adipose
ENSG00000091622	0.406418	Adipose
ENSG00000091622	0.596064	Adipose
ENSG00000091622	0.62145	Adipose
ENSG00000091622	0.212431	Adipose
ENSG00000091622	0.210515	Adipose
ENSG00000091622	0.108465	Adipose
ENSG00000091622	0.107819	Adipose
ENSG00000091622	0.109731	Adipose
ENSG00000091622	0.43632	Adipose
ENSG00000091622	0.43413	Adipose
ENSG00000091622	0.108765	Adipose
ENSG00000091622	0.107982	Adipose
ENSG00000091622	0.107395	Adipose
ENSG00000091622	0.110001	Adipose
ENSG00000091622	0.102232	Adipose
ENSG00000091622	0.0972039	Adipose
ENSG00000091622	0.509835	Adipose
ENSG00000091622	0.419175	Adipose
ENSG00000091622	0.0870457	Adipose
ENSG00000091622	0.171355	Adipose
ENSG00000091622	0.0804404	Adipose
ENSG00000091622	0.0175294	Heart
ENSG00000091622	0.0175875	Heart
ENSG00000091622	0.0188412	Heart
ENSG00000091622	0.0186524	Heart
ENSG00000091622	0.0179821	Heart
ENSG00000091622	0.0179045	Heart
ENSG00000091622	0.0199385	Heart
ENSG00000091622	0.0194736	Heart
ENSG00000091622	0.074037	Heart
ENSG00000091622	0.0750834	Heart
ENSG00000091622	0.0569785	Heart
ENSG00000091622	0.0368093	Heart
ENSG00000091622	0.0418624	Heart
ENSG00000091622	0.267357	Heart
ENSG00000091622	0.0718262	Heart
ENSG00000091622	0.0917256	Heart
ENSG00000091622	0.0960463	Heart
ENSG00000091622	0.0588602	Heart
ENSG00000091622	0.0593559	Heart
ENSG00000091622	0.018175	Heart
ENSG00000091622	0.018394	Heart
ENSG00000091622	0.0189502	Heart
ENSG00000091622	0.0198553	Heart
ENSG00000091622	0.0180742	Heart
ENSG00000091622	0.0217985	Heart
ENSG00000091622	0.0214081	Heart
ENSG00000091622	0.455409	Heart
ENSG00000091622	0.204858	Heart
ENSG00000091622	0.310693	Heart
ENSG00000091622	0.355104	Heart
ENSG00000091622	0.489411	Heart
ENSG00000091622	0.599828	Heart
ENSG00000091622	0.150572	Heart
ENSG00000091622	0.087374	Heart
ENSG00000091622	0.0227418	Heart
ENSG00000091622	0.0236594	Heart
ENSG00000091622	0.264985	Heart
ENSG00000091622	0.515191	Heart
ENSG00000091622	0.622478	Heart
ENSG00000091622	0.704991	Heart
ENSG00000091622	0.322656	Heart
ENSG00000091622	0.326166	Heart
ENSG00000091622	0.0229565	Heart
ENSG00000091622	0.0242621	Heart
ENSG00000091622	0.144385	Heart
ENSG00000091622	0.288131	Heart
ENSG00000091622	0.0236231	Heart
ENSG00000091622	0.0240055	Heart
ENSG00000091622	0.190277	Heart
ENSG00000091622	0.0693121	Heart
ENSG00000091622	0.0220204	Heart
ENSG00000091622	0.0199575	Heart
ENSG00000091622	0.0181589	Heart
ENSG00000091622	0.149907	Heart
ENSG00000091622	0.385747	Heart
ENSG00000091622	0.126885	Heart
ENSG00000091622	0.0180126	Heart
ENSG00000091622	0.0193409	Heart
ENSG00000091622	0.0176889	Heart
ENSG00000092841	0.0799644	Adipose
ENSG00000092841	0.0815702	Adipose
ENSG00000092841	0.240978	Adipose
ENSG00000092841	0.242449	Adipose
ENSG00000092841	0.407372	Adipose
ENSG00000092841	0.0814317	Adipose
ENSG00000092841	0.0799652	Adipose
ENSG00000092841	0.0813676	Adipose
ENSG00000092841	0.162786	Adipose
ENSG00000092841	0.0825927	Adipose
ENSG00000092841	0.0805067	Adipose
ENSG00000092841	0.0804625	Adipose
ENSG00000092841	0.640456	Adipose
ENSG00000092841	0.759175	Adipose
ENSG00000092841	0.666746	Adipose
ENSG00000092841	0.734269	Adipose
ENSG00000092841	0.543586	Adipose
ENSG00000092841	0.727582	Adipose
ENSG00000092841	0.636036	Adipose
ENSG00000092841	0.708312	Adipose
ENSG00000092841	0.533951	Adipose
ENSG00000092841	0.606136	Adipose
ENSG00000092841	0.250757	Adipose
ENSG00000092841	0.085303	Adipose
ENSG00000092841	0.24571	Adipose
ENSG00000092841	0.0814137	Adipose
ENSG00000092841	0.325039	Adipose
ENSG00000092841	0.0808577	Adipose
ENSG00000092841	0.0813374	Adipose
ENSG00000092841	0.0844116	Adipose
ENSG00000092841	0.253389	Adipose
ENSG00000092841	0.0800682	Adipose
ENSG00000092841	0.0859136	Adipose
ENSG00000092841	0.0875966	Adipose
ENSG00000092841	0.0798559	Adipose
ENSG00000092841	0.0842198	Adipose
ENSG00000092841	0.0814683	Adipose
ENSG00000092841	0.080079	Adipose
ENSG00000092841	0.0854791	Adipose
ENSG00000092841	0.0179421	Heart
ENSG00000092841	0.052805	Heart
ENSG00000092841	0.0179431	Heart
ENSG00000092841	0.017577	Heart
ENSG00000092841	0.0935197	Heart
ENSG00000092841	0.0560885	Heart
ENSG00000092841	0.0181804	Heart
ENSG00000092841	0.272303	Heart
ENSG00000092841	0.474605	Heart
ENSG00000092841	0.480768	Heart
ENSG00000092841	0.504367	Heart
ENSG00000092841	0.762149	Heart
ENSG00000092841	0.656242	Heart
ENSG00000092841	0.650405	Heart
ENSG00000092841	0.577603	Heart
ENSG00000092841	0.684367	Heart
ENSG00000092841	0.712818	Heart
ENSG00000092841	0.660613	Heart
ENSG00000092841	0.311276	Heart
ENSG00000092841	0.185462	Heart
ENSG00000092841	0.220131	Heart
ENSG00000092841	0.0176508	Heart
ENSG00000092841	0.126171	Heart
ENSG00000092841	0.0178404	Heart
ENSG00000092841	0.0376095	Heart
ENSG00000092841	0.0737939	Heart
ENSG00000092841	0.0765611	Heart
ENSG00000092841	0.0955727	Heart
ENSG00000092841	0.0422224	Heart
ENSG00000092841	0.0359724	Heart
ENSG00000092841	0.127882	Heart
ENSG00000092841	0.0782736	Heart
ENSG00000092841	0.0175717	Heart
ENSG00000092841	0.0188928	Heart
ENSG00000092841	0.0178896	Heart
ENSG00000092841	0.0367263	Heart
ENSG00000092841	0.0178214	Heart
ENSG00000092841	0.0177056	Heart
ENSG00000092841	0.0195343	Heart
ENSG00000092841	0.0384035	Heart
ENSG00000092841	0.0366177	Heart
ENSG00000092841	0.0374064	Heart
ENSG00000092841	0.0728798	Heart
ENSG00000092841	0.0185613	Heart
ENSG00000092841	0.0175049	Heart
ENSG00000092841	0.0174674	Heart
ENSG00000092841	0.0176166	Heart
ENSG00000092841	0.0174443	Heart
ENSG00000092841	0.0556887	Heart
ENSG00000092841	0.0177891	Heart
ENSG00000092841	0.0181929	Heart
ENSG00000092841	0.017534	Heart
ENSG00000092969	0.0802807	Adipose
ENSG00000092969	0.0832653	Adipose
ENSG00000092969	0.165177	Adipose
ENSG00000092969	0.159591	Adipose
ENSG00000092969	0.0825639	Adipose
ENSG00000092969	0.0802934	Adipose
ENSG00000092969	0.0794399	Adipose
ENSG00000092969	0.0809112	Adipose
ENSG00000092969	0.16343	Adipose
ENSG00000092969	0.250325	Adipose
ENSG00000092969	0.0816955	Adipose
ENSG00000092969	0.169703	Adipose
ENSG00000092969	0.0833957	Adipose
ENSG00000092969	0.0836396	Adipose
ENSG00000092969	0.0906248	Adipose
ENSG00000092969	0.0902559	Adipose
ENSG00000092969	0.0822295	Adipose
ENSG00000092969	0.164226	Adipose
ENSG00000092969	0.0798856	Adipose
ENSG00000092969	0.0916821	Adipose
ENSG00000092969	0.0798765	Adipose
ENSG00000092969	0.0794653	Adipose
ENSG00000092969	0.0795212	Adipose
ENSG00000092969	0.0811286	Adipose
ENSG00000092969	0.0883722	Adipose
ENSG00000092969	0.298289	Adipose
ENSG00000092969	0.210812	Adipose
ENSG00000092969	0.213615	Adipose
ENSG00000092969	0.210013	Adipose
ENSG00000092969	0.0937745	Adipose
ENSG00000092969	0.089482	Adipose
ENSG00000092969	0.0942415	Adipose
ENSG00000092969	0.0983541	Adipose
ENSG00000092969	0.316139	Adipose
ENSG00000092969	0.31557	Adipose
ENSG00000092969	0.323592	Adipose
ENSG00000092969	0.216345	Adipose
ENSG00000092969	0.215933	Adipose
ENSG00000092969	0.214345	Adipose
ENSG00000092969	0.326255	Adipose
ENSG00000092969	0.326229	Adipose
ENSG00000092969	0.540021	Adipose
ENSG00000092969	0.319847	Adipose
ENSG00000092969	0.315999	Adipose
ENSG00000092969	0.107673	Adipose
ENSG00000092969	0.212382	Adipose
ENSG00000092969	0.859325	Adipose
ENSG00000092969	0.823467	Adipose
ENSG00000092969	0.846515	Adipose
ENSG00000092969	0.7921	Adipose
ENSG00000092969	0.486602	Adipose
ENSG00000092969	0.759116	Adipose
ENSG00000092969	0.765599	Adipose
ENSG00000092969	0.734528	Adipose
ENSG00000092969	0.865529	Adipose
ENSG00000092969	0.325993	Adipose
ENSG00000092969	0.854783	Adipose
ENSG00000092969	0.748215	Adipose
ENSG00000092969	0.425113	Adipose
ENSG00000092969	0.187487	Adipose
ENSG00000092969	0.203895	Adipose
ENSG00000092969	0.294504	Adipose
ENSG00000092969	0.312857	Adipose
ENSG00000092969	0.293553	Adipose
ENSG00000092969	0.079553	Adipose
ENSG00000092969	0.0844965	Adipose
ENSG00000092969	0.0954731	Adipose
ENSG00000092969	0.0874928	Adipose
ENSG00000092969	0.0911653	Adipose
ENSG00000092969	0.109447	Adipose
ENSG00000092969	0.210595	Adipose
ENSG00000092969	0.294039	Adipose
ENSG00000092969	0.106171	Adipose
ENSG00000092969	0.094309	Adipose
ENSG00000092969	0.177962	Adipose
ENSG00000092969	0.181287	Adipose
ENSG00000092969	0.19166	Adipose
ENSG00000092969	0.284401	Adipose
ENSG00000092969	0.254218	Adipose
ENSG00000092969	0.376625	Adipose
ENSG00000092969	0.247603	Adipose
ENSG00000092969	0.0811927	Adipose
ENSG00000092969	0.240355	Adipose
ENSG00000092969	0.332927	Adipose
ENSG00000092969	0.764546	Adipose
ENSG00000092969	0.741881	Adipose
ENSG00000092969	0.698916	Adipose
ENSG00000092969	0.838735	Adipose
ENSG00000092969	0.856712	Adipose
ENSG00000092969	0.860244	Adipose
ENSG00000092969	0.325646	Adipose
ENSG00000092969	0.160895	Adipose
ENSG00000092969	0.333704	Adipose
ENSG00000092969	0.260754	Adipose
ENSG00000092969	0.598187	Adipose
ENSG00000092969	0.642012	Adipose
ENSG00000092969	0.084133	Adipose
ENSG00000092969	0.358746	Adipose
ENSG00000092969	0.258992	Adipose
ENSG00000092969	0.345078	Adipose
ENSG00000092969	0.342347	Adipose
ENSG00000092969	0.0814857	Adipose
ENSG00000092969	0.0794139	Adipose
ENSG00000092969	0.479453	Adipose
ENSG00000092969	0.425478	Adipose
ENSG00000092969	0.412762	Adipose
ENSG00000092969	0.0813498	Adipose
ENSG00000092969	0.542445	Adipose
ENSG00000092969	0.611068	Adipose
ENSG00000092969	0.613136	Adipose
ENSG00000092969	0.577638	Adipose
ENSG00000092969	0.609193	Adipose
ENSG00000092969	0.600164	Adipose
ENSG00000092969	0.622885	Adipose
ENSG00000092969	0.248345	Adipose
ENSG00000092969	0.338931	Adipose
ENSG00000092969	0.415463	Adipose
ENSG00000092969	0.334042	Adipose
ENSG00000092969	0.429878	Adipose
ENSG00000092969	0.415455	Adipose
ENSG00000092969	0.08753	Adipose
ENSG00000092969	0.0845682	Adipose
ENSG00000092969	0.0829041	Adipose
ENSG00000092969	0.089256	Adipose
ENSG00000092969	0.0850411	Adipose
ENSG00000092969	0.591756	Adipose
ENSG00000092969	0.684201	Adipose
ENSG00000092969	0.0811328	Adipose
ENSG00000092969	0.0865589	Adipose
ENSG00000092969	0.0855574	Adipose
ENSG00000092969	0.0795257	Adipose
ENSG00000092969	0.167177	Adipose
ENSG00000092969	0.169266	Adipose
ENSG00000092969	0.093532	Adipose
ENSG00000092969	0.0886148	Adipose
ENSG00000092969	0.0850509	Adipose
ENSG00000092969	0.0828519	Adipose
ENSG00000092969	0.16297	Adipose
ENSG00000092969	0.0817477	Adipose
ENSG00000092969	0.164433	Adipose
ENSG00000092969	0.164783	Adipose
ENSG00000092969	0.348953	Adipose
ENSG00000092969	0.34182	Adipose
ENSG00000092969	0.34246	Adipose
ENSG00000092969	0.0353529	Heart
ENSG00000092969	0.147542	Heart
ENSG00000092969	0.088693	Heart
ENSG00000092969	0.0539183	Heart
ENSG00000092969	0.0178367	Heart
ENSG00000092969	0.0381477	Heart
ENSG00000092969	0.0379015	Heart
ENSG00000092969	0.128754	Heart
ENSG00000092969	0.144947	Heart
ENSG00000092969	0.222123	Heart
ENSG00000092969	0.0193213	Heart
ENSG00000092969	0.0183757	Heart
ENSG00000092969	0.0989606	Heart
ENSG00000092969	0.0942449	Heart
ENSG00000092969	0.0398403	Heart
ENSG00000092969	0.0192471	Heart
ENSG00000092969	0.0547277	Heart
ENSG00000092969	0.0544657	Heart
ENSG00000092969	0.0552585	Heart
ENSG00000092969	0.0178984	Heart
ENSG00000092969	0.160986	Heart
ENSG00000092969	0.180736	Heart
ENSG00000092969	0.197738	Heart
ENSG00000092969	0.0180149	Heart
ENSG00000092969	0.0176968	Heart
ENSG00000092969	0.10766	Heart
ENSG00000092969	0.107893	Heart
ENSG00000092969	0.0174962	Heart
ENSG00000092969	0.0180428	Heart
ENSG00000092969	0.0184156	Heart
ENSG00000092969	0.109781	Heart
ENSG00000092969	0.0196915	Heart
ENSG00000092969	0.0361571	Heart
ENSG00000092969	0.0364892	Heart
ENSG00000092969	0.0177469	Heart
ENSG00000092969	0.0215958	Heart
ENSG00000092969	0.01752	Heart
ENSG00000092969	0.0176977	Heart
ENSG00000092969	0.0185259	Heart
ENSG00000092969	0.054074	Heart
ENSG00000092969	0.0181423	Heart
ENSG00000092969	0.0376085	Heart
ENSG00000092969	0.0178525	Heart
ENSG00000092969	0.0177971	Heart
ENSG00000092969	0.0204631	Heart
ENSG00000092969	0.0377023	Heart
ENSG00000092969	0.018672	Heart
ENSG00000092969	0.0180473	Heart
ENSG00000092969	0.0176954	Heart
ENSG00000092969	0.0354802	Heart
ENSG00000092969	0.0358509	Heart
ENSG00000092969	0.0180007	Heart
ENSG00000092969	0.0191504	Heart
ENSG00000092969	0.0175734	Heart
ENSG00000092969	0.0187482	Heart
ENSG00000092969	0.0939621	Heart
ENSG00000092969	0.0174756	Heart
ENSG00000092969	0.0191786	Heart
ENSG00000092969	0.0194972	Heart
ENSG00000092969	0.0191179	Heart
ENSG00000092969	0.0359673	Heart
ENSG00000092969	0.0743264	Heart
ENSG00000092969	0.0186805	Heart
ENSG00000092969	0.017613	Heart
ENSG00000092969	0.0178212	Heart
ENSG00000092969	0.0563618	Heart
ENSG00000092969	0.0793264	Heart
ENSG00000092969	0.037886	Heart
ENSG00000092969	0.0603481	Heart
ENSG00000092969	0.0176061	Heart
ENSG00000092969	0.0179485	Heart
ENSG00000092969	0.0194455	Heart
ENSG00000092969	0.0193698	Heart
ENSG00000092969	0.0374207	Heart
ENSG00000092969	0.0176464	Heart
ENSG00000092969	0.108206	Heart
ENSG00000092969	0.0469781	Heart
ENSG00000092969	0.0696182	Heart
ENSG00000092969	0.0712073	Heart
ENSG00000092969	0.161742	Heart
ENSG00000092969	0.61226	Heart
ENSG00000092969	0.399736	Heart
ENSG00000092969	0.403844	Heart
ENSG00000092969	0.0233452	Heart
ENSG00000092969	0.0809334	Heart
ENSG00000092969	0.0545804	Heart
ENSG00000092969	0.669176	Heart
ENSG00000092969	0.692594	Heart
ENSG00000092969	0.615675	Heart
ENSG00000092969	0.253167	Heart
ENSG00000092969	0.0202721	Heart
ENSG00000092969	0.0206408	Heart
ENSG00000092969	0.0414393	Heart
ENSG00000092969	0.0641162	Heart
ENSG00000092969	0.0206043	Heart
ENSG00000092969	0.0212297	Heart
ENSG00000092969	0.201452	Heart
ENSG00000092969	0.478782	Heart
ENSG00000092969	0.535516	Heart
ENSG00000092969	0.534872	Heart
ENSG00000092969	0.120411	Heart
ENSG00000092969	0.132931	Heart
ENSG00000092969	0.111683	Heart
ENSG00000092969	0.201585	Heart
ENSG00000092969	0.203953	Heart
ENSG00000092969	0.216964	Heart
ENSG00000092969	0.221583	Heart
ENSG00000092969	0.690243	Heart
ENSG00000092969	0.694669	Heart
ENSG00000092969	0.688185	Heart
ENSG00000092969	0.640114	Heart
ENSG00000092969	0.636061	Heart
ENSG00000092969	0.699423	Heart
ENSG00000092969	0.805641	Heart
ENSG00000092969	0.810831	Heart
ENSG00000092969	0.808544	Heart
ENSG00000092969	0.749626	Heart
ENSG00000092969	0.736433	Heart
ENSG00000092969	0.13436	Heart
ENSG00000092969	0.114906	Heart
ENSG00000092969	0.114428	Heart
ENSG00000092969	0.0381482	Heart
ENSG00000092969	0.794204	Heart
ENSG00000092969	0.816433	Heart
ENSG00000092969	0.81909	Heart
ENSG00000092969	0.755936	Heart
ENSG00000092969	0.652448	Heart
ENSG00000092969	0.857287	Heart
ENSG00000092969	0.859795	Heart
ENSG00000092969	0.863393	Heart
ENSG00000092969	0.893481	Heart
ENSG00000092969	0.484209	Heart
ENSG00000092969	0.651245	Heart
ENSG00000092969	0.932404	Heart
ENSG00000092969	0.857544	Heart
ENSG00000092969	0.749556	Heart
ENSG00000092969	0.0413574	Heart
ENSG00000092969	0.649089	Heart
ENSG00000092969	0.65668	Heart
ENSG00000092969	0.722762	Heart
ENSG00000092969	0.697093	Heart
ENSG00000092969	0.425108	Heart
ENSG00000092969	0.0995087	Heart
ENSG00000092969	0.0719269	Heart
ENSG00000092969	0.0897227	Heart
ENSG00000092969	0.0806046	Heart
ENSG00000092969	0.151689	Heart
ENSG00000092969	0.280991	Heart
ENSG00000092969	0.154558	Heart
ENSG00000092969	0.112046	Heart
ENSG00000092969	0.115574	Heart
ENSG00000092969	0.508622	Heart
ENSG00000092969	0.486508	Heart
ENSG00000092969	0.463335	Heart
ENSG00000092969	0.582729	Heart
ENSG00000092969	0.331802	Heart
ENSG00000092969	0.347216	Heart
ENSG00000092969	0.312628	Heart
ENSG00000092969	0.10717	Heart
ENSG00000092969	0.0802548	Heart
ENSG00000092969	0.101751	Heart
ENSG00000092969	0.01993	Heart
ENSG00000092969	0.0220568	Heart
ENSG00000092969	0.523432	Heart
ENSG00000092969	0.565455	Heart
ENSG00000092969	0.520295	Heart
ENSG00000092969	0.315868	Heart
ENSG00000092969	0.308636	Heart
ENSG00000092969	0.0220205	Heart
ENSG00000092969	0.164882	Heart
ENSG00000092969	0.0195582	Heart
ENSG00000092969	0.0212456	Heart
ENSG00000092969	0.041797	Heart
ENSG00000092969	0.0389024	Heart
ENSG00000092969	0.0622957	Heart
ENSG00000092969	0.06597	Heart
ENSG00000092969	0.379793	Heart
ENSG00000092969	0.45382	Heart
ENSG00000092969	0.493958	Heart
ENSG00000092969	0.429319	Heart
ENSG00000092969	0.250258	Heart
ENSG00000092969	0.319566	Heart
ENSG00000092969	0.395002	Heart
ENSG00000092969	0.0536061	Heart
ENSG00000092969	0.0349982	Heart
ENSG00000092969	0.0176231	Heart
ENSG00000092969	0.493065	Heart
ENSG00000092969	0.597608	Heart
ENSG00000092969	0.885503	Heart
ENSG00000092969	0.824157	Heart
ENSG00000092969	0.807589	Heart
ENSG00000092969	0.760794	Heart
ENSG00000092969	0.826161	Heart
ENSG00000092969	0.811683	Heart
ENSG00000092969	0.266287	Heart
ENSG00000092969	0.499961	Heart
ENSG00000092969	0.256509	Heart
ENSG00000092969	0.515236	Heart
ENSG00000092969	0.562377	Heart
ENSG00000092969	0.792445	Heart
ENSG00000092969	0.836988	Heart
ENSG00000092969	0.338574	Heart
ENSG00000092969	0.200267	Heart
ENSG00000092969	0.055477	Heart
ENSG00000092969	0.142769	Heart
ENSG00000092969	0.160876	Heart
ENSG00000092969	0.0184528	Heart
ENSG00000092969	0.0368034	Heart
ENSG00000092969	0.652498	Heart
ENSG00000092969	0.500859	Heart
ENSG00000092969	0.239541	Heart
ENSG00000092969	0.131582	Heart
ENSG00000092969	0.0176938	Heart
ENSG00000092969	0.540147	Heart
ENSG00000092969	0.712519	Heart
ENSG00000092969	0.734624	Heart
ENSG00000092969	0.593585	Heart
ENSG00000092969	0.737763	Heart
ENSG00000092969	0.595277	Heart
ENSG00000092969	0.40257	Heart
ENSG00000092969	0.159453	Heart
ENSG00000092969	0.23129	Heart
ENSG00000092969	0.0951737	Heart
ENSG00000092969	0.182992	Heart
ENSG00000092969	0.246956	Heart
ENSG00000092969	0.264125	Heart
ENSG00000092969	0.075785	Heart
ENSG00000092969	0.0762876	Heart
ENSG00000092969	0.0724173	Heart
ENSG00000092969	0.035446	Heart
ENSG00000092969	0.0177778	Heart
ENSG00000092969	0.0711052	Heart
ENSG00000092969	0.0982148	Heart
ENSG00000092969	0.0947281	Heart
ENSG00000092969	0.338902	Heart
ENSG00000092969	0.658884	Heart
ENSG00000092969	0.108595	Heart
ENSG00000092969	0.0854066	Heart
ENSG00000092969	0.144333	Heart
ENSG00000092969	0.171867	Heart
ENSG00000092969	0.138632	Heart
ENSG00000092969	0.134735	Heart
ENSG00000092969	0.138594	Heart
ENSG00000092969	0.108095	Heart
ENSG00000092969	0.159826	Heart
ENSG00000092969	0.0201045	Heart
ENSG00000092969	0.0204488	Heart
ENSG00000092969	0.0210039	Heart
ENSG00000092969	0.0588793	Heart
ENSG00000092969	0.0570589	Heart
ENSG00000092969	0.321016	Heart
ENSG00000092969	0.377464	Heart
ENSG00000092969	0.384386	Heart
ENSG00000092969	0.381197	Heart
ENSG00000092969	0.354198	Heart
ENSG00000092969	0.0176611	Heart
ENSG00000092969	0.232675	Heart
ENSG00000092969	0.196269	Heart
ENSG00000092969	0.308612	Heart
ENSG00000092969	0.0452365	Heart
ENSG00000092969	0.0413296	Heart
ENSG00000092969	0.0604165	Heart
ENSG00000092969	0.0588534	Heart
ENSG00000095627	0.0797283	Adipose
ENSG00000095627	0.01797	Heart
ENSG00000095627	0.0175641	Heart
ENSG00000095627	0.163714	Heart
ENSG00000095627	0.0229558	Heart
ENSG00000095627	0.0177159	Heart
ENSG00000096080	0.0828563	Adipose
ENSG00000096080	0.0807293	Adipose
ENSG00000096080	0.240178	Adipose
ENSG00000096080	0.0857139	Adipose
ENSG00000096080	0.0891744	Adipose
ENSG00000096080	0.166068	Adipose
ENSG00000096080	0.0867946	Adipose
ENSG00000096080	0.0797094	Adipose
ENSG00000096080	0.162112	Adipose
ENSG00000096080	0.0800935	Adipose
ENSG00000096080	0.0806844	Adipose
ENSG00000096080	0.174176	Adipose
ENSG00000096080	0.345331	Adipose
ENSG00000096080	0.0817814	Adipose
ENSG00000096080	0.245298	Adipose
ENSG00000096080	0.167133	Adipose
ENSG00000096080	0.170718	Adipose
ENSG00000096080	0.173647	Adipose
ENSG00000096080	0.169251	Adipose
ENSG00000096080	0.0813732	Adipose
ENSG00000096080	0.165747	Adipose
ENSG00000096080	0.167332	Adipose
ENSG00000096080	0.0823816	Adipose
ENSG00000096080	0.0830428	Adipose
ENSG00000096080	0.0803163	Adipose
ENSG00000096080	0.0796951	Adipose
ENSG00000096080	0.124192	Heart
ENSG00000096080	0.0526785	Heart
ENSG00000096080	0.0355271	Heart
ENSG00000096080	0.0554534	Heart
ENSG00000096080	0.0598684	Heart
ENSG00000096080	0.0374262	Heart
ENSG00000096080	0.0927329	Heart
ENSG00000096080	0.144151	Heart
ENSG00000096080	0.0372865	Heart
ENSG00000096080	0.0353623	Heart
ENSG00000096080	0.0363802	Heart
ENSG00000096080	0.0179672	Heart
ENSG00000096080	0.058485	Heart
ENSG00000096080	0.036219	Heart
ENSG00000096080	0.0991278	Heart
ENSG00000096080	0.0387159	Heart
ENSG00000096080	0.0799781	Heart
ENSG00000096080	0.0579845	Heart
ENSG00000096080	0.0388264	Heart
ENSG00000096080	0.0181568	Heart
ENSG00000096080	0.0191459	Heart
ENSG00000096080	0.0197106	Heart
ENSG00000096080	0.0174473	Heart
ENSG00000096080	0.071079	Heart
ENSG00000096080	0.0179927	Heart
ENSG00000096080	0.0179289	Heart
ENSG00000096080	0.0180014	Heart
ENSG00000096080	0.0179053	Heart
ENSG00000096080	0.0735235	Heart
ENSG00000096080	0.0185774	Heart
ENSG00000096080	0.0181977	Heart
ENSG00000096080	0.0188404	Heart
ENSG00000096080	0.0176622	Heart
ENSG00000096080	0.0176803	Heart
ENSG00000096080	0.0174531	Heart
ENSG00000096384	0.0816102	Adipose
ENSG00000096384	0.242868	Adipose
ENSG00000096384	0.243256	Adipose
ENSG00000096384	0.244998	Adipose
ENSG00000096384	0.0795056	Adipose
ENSG00000096384	0.162494	Adipose
ENSG00000096384	0.0795018	Adipose
ENSG00000096384	0.0798215	Adipose
ENSG00000096384	0.16154	Adipose
ENSG00000096384	0.0804473	Adipose
ENSG00000096384	0.0798831	Adipose
ENSG00000096384	0.0816755	Adipose
ENSG00000096384	0.0805918	Adipose
ENSG00000096384	0.176836	Adipose
ENSG00000096384	0.080399	Adipose
ENSG00000096384	0.0842054	Adipose
ENSG00000096384	0.0916397	Adipose
ENSG00000096384	0.0804398	Adipose
ENSG00000096384	0.752312	Adipose
ENSG00000096384	0.803184	Adipose
ENSG00000096384	0.604459	Adipose
ENSG00000096384	0.0897655	Adipose
ENSG00000096384	0.827179	Adipose
ENSG00000096384	0.474649	Adipose
ENSG00000096384	0.0909178	Adipose
ENSG00000096384	0.0901355	Adipose
ENSG00000096384	0.0833615	Adipose
ENSG00000096384	0.083157	Adipose
ENSG00000096384	0.0884614	Adipose
ENSG00000096384	0.0884916	Adipose
ENSG00000096384	0.171008	Adipose
ENSG00000096384	0.260268	Adipose
ENSG00000096384	0.25311	Adipose
ENSG00000096384	0.416913	Adipose
ENSG00000096384	0.631546	Adipose
ENSG00000096384	0.681024	Adipose
ENSG00000096384	0.681146	Adipose
ENSG00000096384	0.0816254	Adipose
ENSG00000096384	0.0823346	Adipose
ENSG00000096384	0.0176367	Heart
ENSG00000096384	0.0703601	Heart
ENSG00000096384	0.159198	Heart
ENSG00000096384	0.0534304	Heart
ENSG00000096384	0.214577	Heart
ENSG00000096384	0.10639	Heart
ENSG00000096384	0.0181963	Heart
ENSG00000096384	0.0882036	Heart
ENSG00000096384	0.0882676	Heart
ENSG00000096384	0.215305	Heart
ENSG00000096384	0.0349535	Heart
ENSG00000096384	0.0351573	Heart
ENSG00000096384	0.035037	Heart
ENSG00000096384	0.0540416	Heart
ENSG00000096384	0.0734004	Heart
ENSG00000096384	0.109386	Heart
ENSG00000096384	0.108365	Heart
ENSG00000096384	0.0729465	Heart
ENSG00000096384	0.0362062	Heart
ENSG00000096384	0.0174799	Heart
ENSG00000096384	0.0909947	Heart
ENSG00000096384	0.0181355	Heart
ENSG00000096384	0.017821	Heart
ENSG00000096384	0.0181306	Heart
ENSG00000096384	0.0186788	Heart
ENSG00000096384	0.0181645	Heart
ENSG00000096384	0.546186	Heart
ENSG00000096384	0.521852	Heart
ENSG00000096384	0.388103	Heart
ENSG00000096384	0.0176312	Heart
ENSG00000096384	0.0352871	Heart
ENSG00000096384	0.624492	Heart
ENSG00000096384	0.103361	Heart
ENSG00000096384	0.131305	Heart
ENSG00000096384	0.0816141	Heart
ENSG00000096384	0.0597303	Heart
ENSG00000096384	0.0178862	Heart
ENSG00000096384	0.018444	Heart
ENSG00000096384	0.0203035	Heart
ENSG00000096384	0.0199572	Heart
ENSG00000096384	0.020061	Heart
ENSG00000096384	0.101208	Heart
ENSG00000096384	0.0938763	Heart
ENSG00000096384	0.0942043	Heart
ENSG00000096384	0.160888	Heart
ENSG00000096384	0.505911	Heart
ENSG00000096384	0.360752	Heart
ENSG00000096384	0.0179665	Heart
ENSG00000096384	0.0179228	Heart
ENSG00000096384	0.0384998	Heart
ENSG00000096384	0.0182392	Heart
ENSG00000096384	0.0178327	Heart
ENSG00000096384	0.0185789	Heart
ENSG00000096384	0.0175182	Heart
ENSG00000096401	0.0854095	Adipose
ENSG00000096401	0.0942078	Adipose
ENSG00000096401	0.0797402	Adipose
ENSG00000096401	0.186642	Adipose
ENSG00000096401	0.166598	Adipose
ENSG00000096401	0.18966	Adipose
ENSG00000096401	0.179861	Adipose
ENSG00000096401	0.0874812	Adipose
ENSG00000096401	0.0824783	Adipose
ENSG00000096401	0.409183	Adipose
ENSG00000096401	0.0797792	Adipose
ENSG00000096401	0.168638	Adipose
ENSG00000096401	0.343305	Adipose
ENSG00000096401	0.333291	Adipose
ENSG00000096401	0.420154	Adipose
ENSG00000096401	0.407399	Adipose
ENSG00000096401	0.0395434	Heart
ENSG00000096401	0.0179509	Heart
ENSG00000096401	0.0358525	Heart
ENSG00000096401	0.0193466	Heart
ENSG00000096401	0.018436	Heart
ENSG00000096401	0.0181609	Heart
ENSG00000096401	0.0386267	Heart
ENSG00000096401	0.0353143	Heart
ENSG00000096401	0.0180944	Heart
ENSG00000096401	0.0182591	Heart
ENSG00000096401	0.150544	Heart
ENSG00000096401	0.0543689	Heart
ENSG00000096401	0.103521	Heart
ENSG00000096401	0.0768913	Heart
ENSG00000096401	0.0541364	Heart
ENSG00000096401	0.0175881	Heart
ENSG00000096401	0.0535665	Heart
ENSG00000096401	0.036023	Heart
ENSG00000096401	0.220256	Heart
ENSG00000096401	0.0525249	Heart
ENSG00000096401	0.0187698	Heart
ENSG00000096401	0.0363131	Heart
ENSG00000096401	0.313628	Heart
ENSG00000096401	0.197737	Heart
ENSG00000096401	0.327488	Heart
ENSG00000096401	0.324148	Heart
ENSG00000096401	0.0188331	Heart
ENSG00000096401	0.0178833	Heart
ENSG00000099204	0.161017	Adipose
ENSG00000099204	0.242301	Adipose
ENSG00000099204	0.164929	Adipose
ENSG00000099204	0.1639	Adipose
ENSG00000099204	0.080435	Adipose
ENSG00000099204	0.0821187	Adipose
ENSG00000099204	0.247783	Adipose
ENSG00000099204	0.591289	Adipose
ENSG00000099204	0.241424	Adipose
ENSG00000099204	0.16278	Adipose
ENSG00000099204	0.0891903	Adipose
ENSG00000099204	0.081611	Adipose
ENSG00000099204	0.0860702	Adipose
ENSG00000099204	0.162386	Adipose
ENSG00000099204	0.165341	Adipose
ENSG00000099204	0.247206	Adipose
ENSG00000099204	0.324359	Adipose
ENSG00000099204	0.0797999	Adipose
ENSG00000099204	0.0799549	Adipose
ENSG00000099204	0.161573	Adipose
ENSG00000099204	0.081103	Adipose
ENSG00000099204	0.0828923	Adipose
ENSG00000099204	0.0794085	Adipose
ENSG00000099204	0.0802167	Adipose
ENSG00000099204	0.343177	Adipose
ENSG00000099204	0.60953	Adipose
ENSG00000099204	0.604415	Adipose
ENSG00000099204	0.0817549	Adipose
ENSG00000099204	0.170313	Adipose
ENSG00000099204	0.163143	Adipose
ENSG00000099204	0.083203	Adipose
ENSG00000099204	0.0819895	Adipose
ENSG00000099204	0.0957235	Adipose
ENSG00000099204	0.363068	Adipose
ENSG00000099204	0.356017	Adipose
ENSG00000099204	0.381695	Adipose
ENSG00000099204	0.469597	Adipose
ENSG00000099204	0.456458	Adipose
ENSG00000099204	0.496155	Adipose
ENSG00000099204	0.261239	Adipose
ENSG00000099204	0.264191	Adipose
ENSG00000099204	0.020646	Heart
ENSG00000099204	0.164717	Heart
ENSG00000099204	0.128085	Heart
ENSG00000099204	0.0904478	Heart
ENSG00000099204	0.07127	Heart
ENSG00000099204	0.128583	Heart
ENSG00000099204	0.0174423	Heart
ENSG00000099204	0.0176094	Heart
ENSG00000099204	0.108973	Heart
ENSG00000099204	0.0355947	Heart
ENSG00000099204	0.202305	Heart
ENSG00000099204	0.0176486	Heart
ENSG00000099204	0.0911564	Heart
ENSG00000099204	0.0369622	Heart
ENSG00000099204	0.0390514	Heart
ENSG00000099204	0.0177812	Heart
ENSG00000099204	0.0743248	Heart
ENSG00000099204	0.0355714	Heart
ENSG00000099204	0.0183478	Heart
ENSG00000099204	0.04064	Heart
ENSG00000099204	0.0219408	Heart
ENSG00000099204	0.249177	Heart
ENSG00000099204	0.216799	Heart
ENSG00000099204	0.0558099	Heart
ENSG00000099204	0.0176203	Heart
ENSG00000099204	0.0177627	Heart
ENSG00000099204	0.0176771	Heart
ENSG00000099204	0.0182026	Heart
ENSG00000099204	0.0176925	Heart
ENSG00000099204	0.0539057	Heart
ENSG00000099204	0.0179977	Heart
ENSG00000099204	0.0175029	Heart
ENSG00000099204	0.0175995	Heart
ENSG00000099204	0.0184498	Heart
ENSG00000099204	0.0177026	Heart
ENSG00000099204	0.0354477	Heart
ENSG00000099204	0.128119	Heart
ENSG00000099204	0.0174603	Heart
ENSG00000099204	0.035178	Heart
ENSG00000099204	0.0525247	Heart
ENSG00000099204	0.0177309	Heart
ENSG00000099204	0.0887616	Heart
ENSG00000099204	0.0178083	Heart
ENSG00000099204	0.180865	Heart
ENSG00000099204	0.46685	Heart
ENSG00000099204	0.162444	Heart
ENSG00000099204	0.0527353	Heart
ENSG00000099204	0.0711813	Heart
ENSG00000099204	0.192436	Heart
ENSG00000099204	0.137074	Heart
ENSG00000099204	0.0354175	Heart
ENSG00000099204	0.0537984	Heart
ENSG00000099204	0.0354923	Heart
ENSG00000099204	0.200746	Heart
ENSG00000099204	0.178775	Heart
ENSG00000099204	0.159522	Heart
ENSG00000099204	0.0882538	Heart
ENSG00000099204	0.0535081	Heart
ENSG00000099204	0.235361	Heart
ENSG00000099204	0.180202	Heart
ENSG00000099204	0.197424	Heart
ENSG00000099204	0.216949	Heart
ENSG00000099204	0.0178626	Heart
ENSG00000099204	0.0534388	Heart
ENSG00000099204	0.0360108	Heart
ENSG00000099204	0.0174888	Heart
ENSG00000099204	0.182395	Heart
ENSG00000099204	0.019143	Heart
ENSG00000099204	0.0356798	Heart
ENSG00000099204	0.0526999	Heart
ENSG00000099204	0.107621	Heart
ENSG00000099204	0.449409	Heart
ENSG00000099204	0.658684	Heart
ENSG00000099204	0.688011	Heart
ENSG00000099204	0.232011	Heart
ENSG00000099204	0.199201	Heart
ENSG00000099204	0.0178789	Heart
ENSG00000099204	0.0359933	Heart
ENSG00000099204	0.145903	Heart
ENSG00000099204	0.0352538	Heart
ENSG00000099204	0.126032	Heart
ENSG00000099204	0.414257	Heart
ENSG00000099204	0.371057	Heart
ENSG00000099204	0.565003	Heart
ENSG00000099204	0.576772	Heart
ENSG00000099204	0.557399	Heart
ENSG00000099204	0.635075	Heart
ENSG00000099204	0.126584	Heart
ENSG00000099204	0.0799116	Heart
ENSG00000103121	0.0827797	Adipose
ENSG00000103121	0.161758	Adipose
ENSG00000103121	0.164979	Adipose
ENSG00000103121	0.0812563	Adipose
ENSG00000103121	0.250052	Adipose
ENSG00000103121	0.080395	Adipose
ENSG00000103121	0.0834612	Adipose
ENSG00000103121	0.07986	Adipose
ENSG00000103121	0.096241	Adipose
ENSG00000103121	0.0945298	Adipose
ENSG00000103121	0.0829007	Adipose
ENSG00000103121	0.0840417	Adipose
ENSG00000103121	0.083376	Adipose
ENSG00000103121	0.0851197	Adipose
ENSG00000103121	0.0811265	Adipose
ENSG00000103121	0.0799747	Adipose
ENSG00000103121	0.0869205	Adipose
ENSG00000103121	0.082095	Adipose
ENSG00000103121	0.0794641	Adipose
ENSG00000103121	0.176774	Adipose
ENSG00000103121	0.182606	Adipose
ENSG00000103121	0.0890194	Heart
ENSG00000103121	0.035065	Heart
ENSG00000103121	0.0908975	Heart
ENSG00000103121	0.0175773	Heart
ENSG00000103121	0.109859	Heart
ENSG00000103121	0.03751	Heart
ENSG00000103121	0.546313	Heart
ENSG00000103121	0.489189	Heart
ENSG00000103121	0.0745609	Heart
ENSG00000103121	0.0741149	Heart
ENSG00000103121	0.215667	Heart
ENSG00000103121	0.0393823	Heart
ENSG00000103121	0.0361414	Heart
ENSG00000103121	0.0177031	Heart
ENSG00000103121	0.0710497	Heart
ENSG00000103121	0.0185448	Heart
ENSG00000103121	0.037915	Heart
ENSG00000103121	0.0354637	Heart
ENSG00000103121	0.0179417	Heart
ENSG00000103121	0.0556573	Heart
ENSG00000103121	0.0180542	Heart
ENSG00000103121	0.0177587	Heart
ENSG00000103121	0.0174985	Heart
ENSG00000103121	0.0384849	Heart
ENSG00000103121	0.0202063	Heart
ENSG00000103121	0.0175268	Heart
ENSG00000103121	0.0180672	Heart
ENSG00000103121	0.0174856	Heart
ENSG00000103121	0.0188412	Heart
ENSG00000103121	0.0355036	Heart
ENSG00000103121	0.0209788	Heart
ENSG00000103121	0.0372717	Heart
ENSG00000103121	0.0214429	Heart
ENSG00000103121	0.0208474	Heart
ENSG00000103150	0.253408	Adipose
ENSG00000103150	0.274463	Adipose
ENSG00000103150	0.207771	Adipose
ENSG00000103150	0.206413	Adipose
ENSG00000103150	0.310752	Adipose
ENSG00000103150	0.589308	Adipose
ENSG00000103150	0.628486	Adipose
ENSG00000103150	0.635419	Adipose
ENSG00000103150	0.408486	Adipose
ENSG00000103150	0.646785	Adipose
ENSG00000103150	0.684088	Adipose
ENSG00000103150	0.6424	Adipose
ENSG00000103150	0.722427	Adipose
ENSG00000103150	0.105372	Adipose
ENSG00000103150	0.382941	Adipose
ENSG00000103150	0.103495	Adipose
ENSG00000103150	0.168958	Adipose
ENSG00000103150	0.511251	Adipose
ENSG00000103150	0.358091	Adipose
ENSG00000103150	0.351007	Adipose
ENSG00000103150	0.349974	Adipose
ENSG00000103150	0.29537	Adipose
ENSG00000103150	0.298615	Adipose
ENSG00000103150	0.276129	Adipose
ENSG00000103150	0.0842367	Adipose
ENSG00000103150	0.0828134	Adipose
ENSG00000103150	0.0807815	Adipose
ENSG00000103150	0.0798051	Adipose
ENSG00000103150	0.0804049	Adipose
ENSG00000103150	0.264022	Adipose
ENSG00000103150	0.339613	Adipose
ENSG00000103150	0.364866	Adipose
ENSG00000103150	0.383834	Adipose
ENSG00000103150	0.491695	Adipose
ENSG00000103150	0.450381	Adipose
ENSG00000103150	0.37419	Adipose
ENSG00000103150	0.188438	Adipose
ENSG00000103150	0.183931	Adipose
ENSG00000103150	0.0835134	Adipose
ENSG00000103150	0.0818381	Adipose
ENSG00000103150	0.0803319	Adipose
ENSG00000103150	0.167277	Adipose
ENSG00000103150	0.0798226	Adipose
ENSG00000103150	0.0803409	Adipose
ENSG00000103150	0.0181261	Heart
ENSG00000103150	0.0177446	Heart
ENSG00000103150	0.0174504	Heart
ENSG00000103150	0.0182763	Heart
ENSG00000103150	0.0180294	Heart
ENSG00000103150	0.019398	Heart
ENSG00000103150	0.0538357	Heart
ENSG00000103150	0.0710281	Heart
ENSG00000103150	0.0178147	Heart
ENSG00000103150	0.0357454	Heart
ENSG00000103150	0.0361505	Heart
ENSG00000103150	0.0187031	Heart
ENSG00000103150	0.0744382	Heart
ENSG00000103150	0.206397	Heart
ENSG00000103150	0.0369361	Heart
ENSG00000103150	0.16006	Heart
ENSG00000103150	0.433481	Heart
ENSG00000103150	0.0176635	Heart
ENSG00000103150	0.53545	Heart
ENSG00000103150	0.525926	Heart
ENSG00000103150	0.681826	Heart
ENSG00000103150	0.379426	Heart
ENSG00000103150	0.368837	Heart
ENSG00000103150	0.396032	Heart
ENSG00000103150	0.134375	Heart
ENSG00000103150	0.754478	Heart
ENSG00000103150	0.677136	Heart
ENSG00000103150	0.686045	Heart
ENSG00000103150	0.742005	Heart
ENSG00000103150	0.28273	Heart
ENSG00000103150	0.359945	Heart
ENSG00000103150	0.245276	Heart
ENSG00000103150	0.123333	Heart
ENSG00000103150	0.114855	Heart
ENSG00000103150	0.111664	Heart
ENSG00000103150	0.115264	Heart
ENSG00000103150	0.0183789	Heart
ENSG00000103150	0.429599	Heart
ENSG00000103150	0.518024	Heart
ENSG00000103150	0.577085	Heart
ENSG00000103150	0.420431	Heart
ENSG00000103150	0.037574	Heart
ENSG00000103150	0.0396132	Heart
ENSG00000103150	0.0377076	Heart
ENSG00000103150	0.0222506	Heart
ENSG00000103150	0.022367	Heart
ENSG00000103150	0.0203167	Heart
ENSG00000103150	0.0542347	Heart
ENSG00000103150	0.0734955	Heart
ENSG00000103150	0.130137	Heart
ENSG00000103150	0.0354931	Heart
ENSG00000103150	0.0190713	Heart
ENSG00000103150	0.0910566	Heart
ENSG00000103150	0.0178329	Heart
ENSG00000103150	0.0969341	Heart
ENSG00000103150	0.119136	Heart
ENSG00000103150	0.126867	Heart
ENSG00000103150	0.152517	Heart
ENSG00000103150	0.175436	Heart
ENSG00000103150	0.143984	Heart
ENSG00000103150	0.0637146	Heart
ENSG00000103150	0.281953	Heart
ENSG00000103150	0.275066	Heart
ENSG00000103150	0.0201696	Heart
ENSG00000103150	0.0175046	Heart
ENSG00000103150	0.0174775	Heart
ENSG00000103150	0.0186502	Heart
ENSG00000103150	0.0179431	Heart
ENSG00000103150	0.0359537	Heart
ENSG00000103150	0.330735	Heart
ENSG00000103150	0.341797	Heart
ENSG00000103150	0.271074	Heart
ENSG00000103150	0.257468	Heart
ENSG00000103150	0.291573	Heart
ENSG00000103150	0.239608	Heart
ENSG00000103150	0.0552439	Heart
ENSG00000103150	0.0920952	Heart
ENSG00000103150	0.275817	Heart
ENSG00000103150	0.286646	Heart
ENSG00000103150	0.207969	Heart
ENSG00000103150	0.0720601	Heart
ENSG00000103150	0.0177952	Heart
ENSG00000103150	0.413741	Heart
ENSG00000103150	0.378612	Heart
ENSG00000103150	0.229561	Heart
ENSG00000103150	0.0411386	Heart
ENSG00000103150	0.0192563	Heart
ENSG00000103150	0.108201	Heart
ENSG00000103150	0.0182509	Heart
ENSG00000103150	0.0358386	Heart
ENSG00000103150	0.108298	Heart
ENSG00000103150	0.127761	Heart
ENSG00000103150	0.180208	Heart
ENSG00000103150	0.073114	Heart
ENSG00000103150	0.0193772	Heart
ENSG00000103150	0.0193772	Heart
ENSG00000103150	0.0355168	Heart
ENSG00000103150	0.0368856	Heart
ENSG00000103150	0.0760496	Heart
ENSG00000103150	0.0541501	Heart
ENSG00000103150	0.0191835	Heart
ENSG00000103150	0.110877	Heart
ENSG00000103150	0.073714	Heart
ENSG00000103150	0.0177006	Heart
ENSG00000103150	0.0188763	Heart
ENSG00000103150	0.39879	Heart
ENSG00000103150	0.142555	Heart
ENSG00000103150	0.017706	Heart
ENSG00000103150	0.017791	Heart
ENSG00000103150	0.163491	Heart
ENSG00000103150	0.0359767	Heart
ENSG00000103150	0.0184581	Heart
ENSG00000103150	0.0178338	Heart
ENSG00000103150	0.0189965	Heart
ENSG00000103150	0.0558866	Heart
ENSG00000103150	0.0361122	Heart
ENSG00000103150	0.0187984	Heart
ENSG00000103154	0.162061	Adipose
ENSG00000103154	0.0795709	Adipose
ENSG00000103154	0.370459	Adipose
ENSG00000103154	0.25742	Adipose
ENSG00000103154	0.0857493	Adipose
ENSG00000103154	0.255759	Adipose
ENSG00000103154	0.181242	Adipose
ENSG00000103154	0.1043	Heart
ENSG00000103154	0.0883414	Heart
ENSG00000103154	0.213451	Heart
ENSG00000103154	0.0886931	Heart
ENSG00000103154	0.125227	Heart
ENSG00000103154	0.112826	Heart
ENSG00000103154	0.0358238	Heart
ENSG00000103154	0.0180673	Heart
ENSG00000103154	0.0184148	Heart
ENSG00000103154	0.0186731	Heart
ENSG00000103154	0.0179774	Heart
ENSG00000103154	0.0418415	Heart
ENSG00000103154	0.119369	Heart
ENSG00000103154	0.165467	Heart
ENSG00000103154	0.14783	Heart
ENSG00000103154	0.0754827	Heart
ENSG00000103154	0.0183126	Heart
ENSG00000103154	0.0186041	Heart
ENSG00000103154	0.0184783	Heart
ENSG00000103154	0.0369149	Heart
ENSG00000103154	0.0184949	Heart
ENSG00000103154	0.0904733	Heart
ENSG00000103154	0.018216	Heart
ENSG00000103154	0.0933662	Heart
ENSG00000103154	0.0932975	Heart
ENSG00000103154	0.0185447	Heart
ENSG00000103154	0.036062	Heart
ENSG00000103154	0.0175964	Heart
ENSG00000103154	0.0175964	Heart
ENSG00000103154	0.0578505	Heart
ENSG00000103154	0.05476	Heart
ENSG00000103154	0.0178927	Heart
ENSG00000103154	0.0911504	Heart
ENSG00000103154	0.0175895	Heart
ENSG00000104549	0.0807102	Adipose
ENSG00000104549	0.309756	Adipose
ENSG00000104549	0.080006	Adipose
ENSG00000104549	0.0197113	Heart
ENSG00000104549	0.0181172	Heart
ENSG00000104549	0.0176082	Heart
ENSG00000104549	0.0180561	Heart
ENSG00000104549	0.0177959	Heart
ENSG00000104549	0.0437694	Heart
ENSG00000104549	0.0676085	Heart
ENSG00000104549	0.273432	Heart
ENSG00000104549	0.0176273	Heart
ENSG00000104549	0.0177043	Heart
ENSG00000104549	0.0181083	Heart
ENSG00000104549	0.0528699	Heart
ENSG00000105185	0.0830791	Adipose
ENSG00000105185	0.0896486	Adipose
ENSG00000105185	0.0180152	Heart
ENSG00000105185	0.0179605	Heart
ENSG00000105185	0.0182075	Heart
ENSG00000105185	0.0912818	Heart
ENSG00000105185	0.071249	Heart
ENSG00000105186	0.081202	Adipose
ENSG00000105186	0.0801749	Adipose
ENSG00000105186	0.167445	Adipose
ENSG00000105186	0.0825937	Adipose
ENSG00000105186	0.0544368	Heart
ENSG00000105186	0.0540768	Heart
ENSG00000105186	0.090211	Heart
ENSG00000105186	0.116689	Heart
ENSG00000105186	0.0713507	Heart
ENSG00000105186	0.0183687	Heart
ENSG00000105186	0.0180207	Heart
ENSG00000105186	0.0180266	Heart
ENSG00000105220	0.0811734	Adipose
ENSG00000105220	0.0795552	Adipose
ENSG00000105220	0.0810259	Adipose
ENSG00000105220	0.347066	Adipose
ENSG00000105220	0.0178397	Heart
ENSG00000105220	0.0727968	Heart
ENSG00000105220	0.0741823	Heart
ENSG00000105220	0.0179871	Heart
ENSG00000105220	0.0186042	Heart
ENSG00000105220	0.0181354	Heart
ENSG00000105220	0.0187563	Heart
ENSG00000105220	0.0180006	Heart
ENSG00000105220	0.0362295	Heart
ENSG00000105220	0.0175402	Heart
ENSG00000105220	0.0176686	Heart
ENSG00000105220	0.0187637	Heart
ENSG00000105220	0.107362	Heart
ENSG00000105220	0.105689	Heart
ENSG00000105220	0.0884136	Heart
ENSG00000105220	0.169544	Heart
ENSG00000105220	0.239886	Heart
ENSG00000105220	0.129515	Heart
ENSG00000105220	0.0176256	Heart
ENSG00000105220	0.0175005	Heart
ENSG00000105220	0.0353356	Heart
ENSG00000108590	0.0798697	Adipose
ENSG00000108590	0.0836794	Adipose
ENSG00000108590	0.0832488	Adipose
ENSG00000108590	0.017664	Heart
ENSG00000108590	0.0186765	Heart
ENSG00000108590	0.0177555	Heart
ENSG00000108590	0.0183862	Heart
ENSG00000108590	0.0239293	Heart
ENSG00000108590	0.0413245	Heart
ENSG00000108590	0.0177207	Heart
ENSG00000108590	0.0547233	Heart
ENSG00000108590	0.325606	Heart
ENSG00000108590	0.11339	Heart
ENSG00000108590	0.0175856	Heart
ENSG00000108590	0.0392229	Heart
ENSG00000108590	0.0560323	Heart
ENSG00000108590	0.0395921	Heart
ENSG00000108590	0.0543507	Heart
ENSG00000108839	0.0819811	Adipose
ENSG00000108839	0.287263	Adipose
ENSG00000108839	0.0832093	Adipose
ENSG00000108839	0.0947056	Adipose
ENSG00000108839	0.0809887	Adipose
ENSG00000108839	0.0913902	Adipose
ENSG00000108839	0.0813986	Adipose
ENSG00000108839	0.0808185	Adipose
ENSG00000108839	0.160854	Adipose
ENSG00000108839	0.0827398	Adipose
ENSG00000108839	0.162406	Adipose
ENSG00000108839	0.0811909	Adipose
ENSG00000108839	0.162396	Adipose
ENSG00000108839	0.0845837	Adipose
ENSG00000108839	0.0832134	Adipose
ENSG00000108839	0.084221	Adipose
ENSG00000108839	0.0853719	Heart
ENSG00000108839	0.0373412	Heart
ENSG00000108839	0.0191102	Heart
ENSG00000108839	0.0215828	Heart
ENSG00000108839	0.034897	Heart
ENSG00000108839	0.0177886	Heart
ENSG00000108839	0.0198861	Heart
ENSG00000108839	0.0177636	Heart
ENSG00000108839	0.0182174	Heart
ENSG00000108839	0.0902303	Heart
ENSG00000108839	0.196074	Heart
ENSG00000108839	0.0180039	Heart
ENSG00000108839	0.0366857	Heart
ENSG00000108839	0.0532516	Heart
ENSG00000108839	0.0370358	Heart
ENSG00000108839	0.0184424	Heart
ENSG00000108839	0.0176956	Heart
ENSG00000108839	0.0180477	Heart
ENSG00000108839	0.0383479	Heart
ENSG00000108839	0.0176198	Heart
ENSG00000108839	0.0179781	Heart
ENSG00000108947	0.162779	Adipose
ENSG00000108947	0.0892473	Adipose
ENSG00000108947	0.0929287	Adipose
ENSG00000108947	0.08022	Adipose
ENSG00000108947	0.338192	Adipose
ENSG00000108947	0.446708	Adipose
ENSG00000108947	0.310993	Adipose
ENSG00000108947	0.109597	Adipose
ENSG00000108947	0.107244	Adipose
ENSG00000108947	0.440645	Adipose
ENSG00000108947	0.647944	Adipose
ENSG00000108947	0.317552	Adipose
ENSG00000108947	0.0804083	Adipose
ENSG00000108947	0.0806746	Adipose
ENSG00000108947	0.084837	Adipose
ENSG00000108947	0.354549	Adipose
ENSG00000108947	0.172539	Adipose
ENSG00000108947	0.0826214	Adipose
ENSG00000108947	0.0830124	Adipose
ENSG00000108947	0.0832143	Adipose
ENSG00000108947	0.0843357	Adipose
ENSG00000108947	0.0795966	Adipose
ENSG00000108947	0.0349304	Heart
ENSG00000108947	0.0399704	Heart
ENSG00000108947	0.0205117	Heart
ENSG00000108947	0.114065	Heart
ENSG00000108947	0.237214	Heart
ENSG00000108947	0.0182766	Heart
ENSG00000108947	0.0176224	Heart
ENSG00000108947	0.0371078	Heart
ENSG00000108947	0.0359595	Heart
ENSG00000108947	0.0371707	Heart
ENSG00000108947	0.0182238	Heart
ENSG00000108947	0.0390209	Heart
ENSG00000108947	0.0601384	Heart
ENSG00000108947	0.0196255	Heart
ENSG00000108947	0.167088	Heart
ENSG00000108947	0.240833	Heart
ENSG00000108947	0.482191	Heart
ENSG00000108947	0.284977	Heart
ENSG00000108947	0.237287	Heart
ENSG00000108947	0.591657	Heart
ENSG00000108947	0.62669	Heart
ENSG00000108947	0.0434417	Heart
ENSG00000108947	0.130507	Heart
ENSG00000108947	0.143499	Heart
ENSG00000108947	0.460074	Heart
ENSG00000108947	0.432968	Heart
ENSG00000108947	0.484431	Heart
ENSG00000108947	0.406901	Heart
ENSG00000108947	0.201332	Heart
ENSG00000108947	0.0701962	Heart
ENSG00000108947	0.744117	Heart
ENSG00000108947	0.210182	Heart
ENSG00000108947	0.0395042	Heart
ENSG00000108947	0.0614809	Heart
ENSG00000108947	0.0679816	Heart
ENSG00000108947	0.0179266	Heart
ENSG00000108947	0.0178973	Heart
ENSG00000108947	0.040687	Heart
ENSG00000108947	0.0179289	Heart
ENSG00000108947	0.0765319	Heart
ENSG00000108947	0.0755221	Heart
ENSG00000108947	0.0177627	Heart
ENSG00000108947	0.0183081	Heart
ENSG00000108947	0.0371191	Heart
ENSG00000108947	0.108542	Heart
ENSG00000108947	0.0373605	Heart
ENSG00000108947	0.0184338	Heart
ENSG00000108947	0.310085	Heart
ENSG00000108947	0.0181967	Heart
ENSG00000108947	0.0174403	Heart
ENSG00000108947	0.0210105	Heart
ENSG00000108947	0.0201611	Heart
ENSG00000108947	0.0213302	Heart
ENSG00000108947	0.0179027	Heart
ENSG00000108947	0.018759	Heart
ENSG00000108947	0.018111	Heart
ENSG00000108947	0.185311	Heart
ENSG00000108947	0.0728475	Heart
ENSG00000108947	0.0180157	Heart
ENSG00000108947	0.0177006	Heart
ENSG00000108947	0.0359466	Heart
ENSG00000108947	0.0175797	Heart
ENSG00000108947	0.0175291	Heart
ENSG00000108947	0.0369524	Heart
ENSG00000108947	0.0177359	Heart
ENSG00000108947	0.0217619	Heart
ENSG00000108947	0.0907082	Heart
ENSG00000108947	0.13002	Heart
ENSG00000108947	0.173387	Heart
ENSG00000108947	0.133942	Heart
ENSG00000108947	0.0532617	Heart
ENSG00000108947	0.0178391	Heart
ENSG00000108947	0.0177096	Heart
ENSG00000108947	0.0179203	Heart
ENSG00000108947	0.0179483	Heart
ENSG00000108947	0.0179437	Heart
ENSG00000108947	0.0175203	Heart
ENSG00000108947	0.018515	Heart
ENSG00000108947	0.0746978	Heart
ENSG00000108947	0.111975	Heart
ENSG00000108961	0.0822655	Adipose
ENSG00000108961	0.0860057	Adipose
ENSG00000108961	0.0992531	Adipose
ENSG00000108961	0.0920031	Adipose
ENSG00000108961	0.0948428	Adipose
ENSG00000108961	0.0817562	Adipose
ENSG00000108961	0.0809098	Adipose
ENSG00000108961	0.0917324	Adipose
ENSG00000108961	0.171813	Adipose
ENSG00000108961	0.0813931	Adipose
ENSG00000108961	0.0825294	Adipose
ENSG00000108961	0.0835031	Adipose
ENSG00000108961	0.0820378	Adipose
ENSG00000108961	0.081936	Adipose
ENSG00000108961	0.0842432	Adipose
ENSG00000108961	0.0851952	Adipose
ENSG00000108961	0.0851952	Adipose
ENSG00000108961	0.0865565	Adipose
ENSG00000108961	0.0805074	Adipose
ENSG00000108961	0.0795872	Adipose
ENSG00000108961	0.0848928	Adipose
ENSG00000108961	0.252535	Adipose
ENSG00000108961	0.0804364	Adipose
ENSG00000108961	0.172686	Adipose
ENSG00000108961	0.080664	Adipose
ENSG00000108961	0.0795346	Adipose
ENSG00000108961	0.0805458	Adipose
ENSG00000108961	0.0832257	Adipose
ENSG00000108961	0.0810184	Adipose
ENSG00000108961	0.0807687	Adipose
ENSG00000108961	0.0832395	Adipose
ENSG00000108961	0.0793736	Adipose
ENSG00000108961	0.0794653	Adipose
ENSG00000108961	0.171882	Adipose
ENSG00000108961	0.0797726	Adipose
ENSG00000108961	0.080213	Adipose
ENSG00000108961	0.0796737	Adipose
ENSG00000108961	0.243467	Adipose
ENSG00000108961	0.165545	Adipose
ENSG00000108961	0.0182686	Heart
ENSG00000108961	0.0361326	Heart
ENSG00000108961	0.0371655	Heart
ENSG00000108961	0.0540143	Heart
ENSG00000108961	0.0906187	Heart
ENSG00000108961	0.0611003	Heart
ENSG00000108961	0.0600794	Heart
ENSG00000108961	0.0197621	Heart
ENSG00000108961	0.0571247	Heart
ENSG00000108961	0.0174537	Heart
ENSG00000108961	0.0209983	Heart
ENSG00000108961	0.0177344	Heart
ENSG00000108961	0.0182341	Heart
ENSG00000108961	0.0186481	Heart
ENSG00000108961	0.0175338	Heart
ENSG00000108961	0.0539952	Heart
ENSG00000108961	0.0907106	Heart
ENSG00000108961	0.0190292	Heart
ENSG00000108961	0.0363804	Heart
ENSG00000108961	0.0176845	Heart
ENSG00000108961	0.0375793	Heart
ENSG00000108961	0.0175973	Heart
ENSG00000108961	0.0175802	Heart
ENSG00000108961	0.0175162	Heart
ENSG00000108961	0.0180835	Heart
ENSG00000108961	0.0176446	Heart
ENSG00000108961	0.0183238	Heart
ENSG00000108961	0.0198396	Heart
ENSG00000108961	0.0726284	Heart
ENSG00000108961	0.0183301	Heart
ENSG00000108961	0.0177368	Heart
ENSG00000108961	0.0633689	Heart
ENSG00000108961	0.0182645	Heart
ENSG00000108961	0.0182645	Heart
ENSG00000108961	0.0362034	Heart
ENSG00000108961	0.0737184	Heart
ENSG00000108961	0.037291	Heart
ENSG00000108961	0.0183333	Heart
ENSG00000108961	0.0187765	Heart
ENSG00000108961	0.0176783	Heart
ENSG00000108961	0.0544968	Heart
ENSG00000108961	0.0576637	Heart
ENSG00000108961	0.0401128	Heart
ENSG00000108961	0.0183706	Heart
ENSG00000108961	0.0203085	Heart
ENSG00000108961	0.0222537	Heart
ENSG00000108961	0.0176909	Heart
ENSG00000108961	0.0221315	Heart
ENSG00000108961	0.0184294	Heart
ENSG00000108961	0.0569475	Heart
ENSG00000108961	0.0372325	Heart
ENSG00000108961	0.283264	Heart
ENSG00000108961	0.282623	Heart
ENSG00000108961	0.0716481	Heart
ENSG00000108961	0.0175829	Heart
ENSG00000108961	0.0395862	Heart
ENSG00000108961	0.0538735	Heart
ENSG00000108961	0.239833	Heart
ENSG00000108961	0.0536056	Heart
ENSG00000108961	0.072147	Heart
ENSG00000108961	0.30618	Heart
ENSG00000108961	0.0555372	Heart
ENSG00000108961	0.0183586	Heart
ENSG00000108961	0.0176708	Heart
ENSG00000108961	0.0384128	Heart
ENSG00000108961	0.0370724	Heart
ENSG00000108961	0.0176673	Heart
ENSG00000108961	0.0188005	Heart
ENSG00000108961	0.0188306	Heart
ENSG00000108961	0.0177519	Heart
ENSG00000108961	0.0193721	Heart
ENSG00000108961	0.0197183	Heart
ENSG00000108961	0.0186756	Heart
ENSG00000108961	0.0359264	Heart
ENSG00000108961	0.0177798	Heart
ENSG00000108961	0.220745	Heart
ENSG00000108961	0.274818	Heart
ENSG00000108961	0.16515	Heart
ENSG00000108961	0.0352274	Heart
ENSG00000108961	0.0185122	Heart
ENSG00000108961	0.0179402	Heart
ENSG00000108961	0.017784	Heart
ENSG00000108961	0.0174257	Heart
ENSG00000108961	0.0174807	Heart
ENSG00000108961	0.128804	Heart
ENSG00000110680	0.163928	Adipose
ENSG00000110680	0.0947295	Adipose
ENSG00000110680	0.427524	Adipose
ENSG00000110680	0.427886	Adipose
ENSG00000110680	0.0174289	Heart
ENSG00000110680	0.0181304	Heart
ENSG00000110680	0.0236261	Heart
ENSG00000110680	0.565141	Heart
ENSG00000110680	0.561676	Heart
ENSG00000110680	0.021686	Heart
ENSG00000110801	0.0908954	Adipose
ENSG00000110801	0.0808349	Adipose
ENSG00000110801	0.340983	Adipose
ENSG00000110801	0.165029	Adipose
ENSG00000110801	0.475236	Adipose
ENSG00000110801	0.477928	Adipose
ENSG00000110801	0.0839754	Adipose
ENSG00000110801	0.0801487	Adipose
ENSG00000110801	0.165479	Adipose
ENSG00000110801	0.347848	Adipose
ENSG00000110801	0.255498	Adipose
ENSG00000110801	0.0811684	Adipose
ENSG00000110801	0.246912	Adipose
ENSG00000110801	0.257365	Adipose
ENSG00000110801	0.426263	Adipose
ENSG00000110801	0.160953	Adipose
ENSG00000110801	0.0907994	Adipose
ENSG00000110801	0.080925	Adipose
ENSG00000110801	0.09253	Adipose
ENSG00000110801	0.0826066	Adipose
ENSG00000110801	0.0875981	Adipose
ENSG00000110801	0.0827081	Adipose
ENSG00000110801	0.189705	Adipose
ENSG00000110801	0.264458	Adipose
ENSG00000110801	0.0892234	Adipose
ENSG00000110801	0.0865185	Adipose
ENSG00000110801	0.0911399	Adipose
ENSG00000110801	0.0897146	Adipose
ENSG00000110801	0.0801352	Adipose
ENSG00000110801	0.079461	Adipose
ENSG00000110801	0.245074	Adipose
ENSG00000110801	0.0809265	Adipose
ENSG00000110801	0.08897	Adipose
ENSG00000110801	0.171144	Adipose
ENSG00000110801	0.0796345	Adipose
ENSG00000110801	0.0872532	Adipose
ENSG00000110801	0.0811534	Adipose
ENSG00000110801	0.170262	Adipose
ENSG00000110801	0.0809781	Adipose
ENSG00000110801	0.162479	Adipose
ENSG00000110801	0.08524	Adipose
ENSG00000110801	0.0843887	Adipose
ENSG00000110801	0.162159	Adipose
ENSG00000110801	0.0818971	Adipose
ENSG00000110801	0.163265	Adipose
ENSG00000110801	0.0815981	Adipose
ENSG00000110801	0.0854804	Adipose
ENSG00000110801	0.0801778	Adipose
ENSG00000110801	0.253824	Adipose
ENSG00000110801	0.0880762	Adipose
ENSG00000110801	0.0176405	Heart
ENSG00000110801	0.018609	Heart
ENSG00000110801	0.0543154	Heart
ENSG00000110801	0.149561	Heart
ENSG00000110801	0.415201	Heart
ENSG00000110801	0.414191	Heart
ENSG00000110801	0.0180882	Heart
ENSG00000110801	0.0365298	Heart
ENSG00000110801	0.0179998	Heart
ENSG00000110801	0.0175857	Heart
ENSG00000110801	0.561274	Heart
ENSG00000110801	0.0929448	Heart
ENSG00000110801	0.0183664	Heart
ENSG00000110801	0.0175315	Heart
ENSG00000110801	0.0195955	Heart
ENSG00000110801	0.018978	Heart
ENSG00000110801	0.0179422	Heart
ENSG00000110801	0.0175283	Heart
ENSG00000110801	0.0964846	Heart
ENSG00000110801	0.0573971	Heart
ENSG00000110801	0.0350259	Heart
ENSG00000110801	0.0551695	Heart
ENSG00000110801	0.364624	Heart
ENSG00000110801	0.0175233	Heart
ENSG00000110801	0.0925394	Heart
ENSG00000110801	0.514716	Heart
ENSG00000110801	0.181223	Heart
ENSG00000110801	0.108055	Heart
ENSG00000110801	0.0183547	Heart
ENSG00000110801	0.0712133	Heart
ENSG00000110801	0.16431	Heart
ENSG00000110801	0.125731	Heart
ENSG00000110801	0.0956241	Heart
ENSG00000110801	0.131976	Heart
ENSG00000110801	0.0362989	Heart
ENSG00000110801	0.0543698	Heart
ENSG00000110801	0.0376374	Heart
ENSG00000110801	0.0364008	Heart
ENSG00000110801	0.0354406	Heart
ENSG00000110801	0.0178694	Heart
ENSG00000110801	0.0175319	Heart
ENSG00000110801	0.0365466	Heart
ENSG00000110801	0.0180747	Heart
ENSG00000110801	0.0191177	Heart
ENSG00000110801	0.0180527	Heart
ENSG00000110801	0.0176286	Heart
ENSG00000110801	0.0187299	Heart
ENSG00000110801	0.0174354	Heart
ENSG00000110801	0.038427	Heart
ENSG00000110801	0.0613864	Heart
ENSG00000110801	0.0182168	Heart
ENSG00000110801	0.0775758	Heart
ENSG00000110801	0.0559533	Heart
ENSG00000110801	0.125856	Heart
ENSG00000110801	0.129099	Heart
ENSG00000110801	0.0179547	Heart
ENSG00000110801	0.0177904	Heart
ENSG00000110801	0.144921	Heart
ENSG00000110801	0.0542342	Heart
ENSG00000110801	0.0183723	Heart
ENSG00000110801	0.0174795	Heart
ENSG00000110801	0.0354936	Heart
ENSG00000110801	0.0176388	Heart
ENSG00000110801	0.0723814	Heart
ENSG00000110801	0.29062	Heart
ENSG00000110801	0.473094	Heart
ENSG00000110801	0.106295	Heart
ENSG00000110801	0.0184217	Heart
ENSG00000110801	0.018546	Heart
ENSG00000110801	0.0190912	Heart
ENSG00000110801	0.0188043	Heart
ENSG00000110801	0.0179718	Heart
ENSG00000110801	0.0358423	Heart
ENSG00000110801	0.071099	Heart
ENSG00000110801	0.0183576	Heart
ENSG00000110801	0.0187007	Heart
ENSG00000110801	0.0179634	Heart
ENSG00000110801	0.0938184	Heart
ENSG00000110801	0.111583	Heart
ENSG00000110801	0.139392	Heart
ENSG00000110801	0.156458	Heart
ENSG00000110801	0.0364989	Heart
ENSG00000110801	0.0760264	Heart
ENSG00000110801	0.0551317	Heart
ENSG00000110801	0.0184283	Heart
ENSG00000110801	0.0179427	Heart
ENSG00000110801	0.0352292	Heart
ENSG00000110801	0.0193731	Heart
ENSG00000110801	0.0177871	Heart
ENSG00000110801	0.305824	Heart
ENSG00000110931	0.0797047	Adipose
ENSG00000110931	0.0796813	Adipose
ENSG00000110931	0.242796	Adipose
ENSG00000110931	0.16543	Adipose
ENSG00000110931	0.0797145	Adipose
ENSG00000110931	0.251009	Adipose
ENSG00000110931	0.411719	Adipose
ENSG00000110931	0.619839	Adipose
ENSG00000110931	0.265446	Adipose
ENSG00000110931	0.334994	Adipose
ENSG00000110931	0.438485	Adipose
ENSG00000110931	0.438351	Adipose
ENSG00000110931	0.444577	Adipose
ENSG00000110931	0.52191	Adipose
ENSG00000110931	0.338244	Adipose
ENSG00000110931	0.343173	Adipose
ENSG00000110931	0.364656	Adipose
ENSG00000110931	0.446136	Adipose
ENSG00000110931	0.169884	Adipose
ENSG00000110931	0.165722	Adipose
ENSG00000110931	0.0184636	Heart
ENSG00000110931	0.0174854	Heart
ENSG00000110931	0.0205182	Heart
ENSG00000110931	0.017477	Heart
ENSG00000110931	0.0186382	Heart
ENSG00000110931	0.0174534	Heart
ENSG00000110931	0.0182951	Heart
ENSG00000110931	0.0175143	Heart
ENSG00000110931	0.0709066	Heart
ENSG00000110931	0.0176063	Heart
ENSG00000110931	0.0174383	Heart
ENSG00000110931	0.0537796	Heart
ENSG00000110931	0.0536088	Heart
ENSG00000110931	0.0752405	Heart
ENSG00000110931	0.0186229	Heart
ENSG00000110931	0.0577421	Heart
ENSG00000110931	0.0368273	Heart
ENSG00000110931	0.194937	Heart
ENSG00000110931	0.155476	Heart
ENSG00000110931	0.196742	Heart
ENSG00000110931	0.247677	Heart
ENSG00000110931	0.0398339	Heart
ENSG00000110931	0.0596034	Heart
ENSG00000110931	0.12908	Heart
ENSG00000110931	0.0175777	Heart
ENSG00000110931	0.017469	Heart
ENSG00000110931	0.017492	Heart
ENSG00000110931	0.0354586	Heart
ENSG00000110944	0.0835412	Adipose
ENSG00000110944	0.163245	Adipose
ENSG00000110944	0.423155	Adipose
ENSG00000110944	0.164109	Adipose
ENSG00000110944	0.0857266	Adipose
ENSG00000110944	0.0835105	Adipose
ENSG00000110944	0.449135	Adipose
ENSG00000110944	0.412951	Adipose
ENSG00000110944	0.625081	Adipose
ENSG00000110944	0.452034	Adipose
ENSG00000110944	0.163467	Adipose
ENSG00000110944	0.0809394	Adipose
ENSG00000110944	0.350915	Adipose
ENSG00000110944	0.0842519	Adipose
ENSG00000110944	0.364617	Adipose
ENSG00000110944	0.248813	Adipose
ENSG00000110944	0.495331	Adipose
ENSG00000110944	0.527979	Adipose
ENSG00000110944	0.538706	Adipose
ENSG00000110944	0.408698	Adipose
ENSG00000110944	0.0795239	Adipose
ENSG00000110944	0.160856	Adipose
ENSG00000110944	0.643963	Adipose
ENSG00000110944	0.345634	Adipose
ENSG00000110944	0.445718	Adipose
ENSG00000110944	0.535381	Adipose
ENSG00000110944	0.216772	Adipose
ENSG00000110944	0.214274	Adipose
ENSG00000110944	0.218682	Adipose
ENSG00000110944	0.327641	Adipose
ENSG00000110944	0.321965	Adipose
ENSG00000110944	0.0796091	Adipose
ENSG00000110944	0.101377	Adipose
ENSG00000110944	0.0931459	Adipose
ENSG00000110944	0.0981644	Adipose
ENSG00000110944	0.0841376	Adipose
ENSG00000110944	0.0830171	Adipose
ENSG00000110944	0.0823937	Adipose
ENSG00000110944	0.0825764	Adipose
ENSG00000110944	0.0793784	Adipose
ENSG00000110944	0.165818	Adipose
ENSG00000110944	0.0794225	Adipose
ENSG00000110944	0.0823058	Adipose
ENSG00000110944	0.0827728	Adipose
ENSG00000110944	0.0822208	Adipose
ENSG00000110944	0.0807528	Adipose
ENSG00000110944	0.0804211	Adipose
ENSG00000110944	0.0827804	Adipose
ENSG00000110944	0.0813018	Adipose
ENSG00000110944	0.0822131	Adipose
ENSG00000110944	0.0869252	Adipose
ENSG00000110944	0.0845674	Adipose
ENSG00000110944	0.0821537	Adipose
ENSG00000110944	0.169047	Adipose
ENSG00000110944	0.16924	Adipose
ENSG00000110944	0.0842132	Adipose
ENSG00000110944	0.0910569	Adipose
ENSG00000110944	0.0798272	Adipose
ENSG00000110944	0.081935	Adipose
ENSG00000110944	0.0823456	Adipose
ENSG00000110944	0.0869322	Adipose
ENSG00000110944	0.0966082	Adipose
ENSG00000110944	0.0893092	Adipose
ENSG00000110944	0.251093	Adipose
ENSG00000110944	0.348039	Adipose
ENSG00000110944	0.0826203	Adipose
ENSG00000110944	0.0804052	Adipose
ENSG00000110944	0.0871032	Adipose
ENSG00000110944	0.0809627	Adipose
ENSG00000110944	0.0794717	Adipose
ENSG00000110944	0.0796317	Adipose
ENSG00000110944	0.16416	Adipose
ENSG00000110944	0.0839324	Adipose
ENSG00000110944	0.0820301	Adipose
ENSG00000110944	0.342491	Adipose
ENSG00000110944	0.086029	Adipose
ENSG00000110944	0.171973	Heart
ENSG00000110944	0.0194124	Heart
ENSG00000110944	0.0176853	Heart
ENSG00000110944	0.053678	Heart
ENSG00000110944	0.335144	Heart
ENSG00000110944	0.017891	Heart
ENSG00000110944	0.017891	Heart
ENSG00000110944	0.0181499	Heart
ENSG00000110944	0.0355193	Heart
ENSG00000110944	0.0191971	Heart
ENSG00000110944	0.531966	Heart
ENSG00000110944	0.472495	Heart
ENSG00000110944	0.644874	Heart
ENSG00000110944	0.640192	Heart
ENSG00000110944	0.379383	Heart
ENSG00000110944	0.225228	Heart
ENSG00000110944	0.0748511	Heart
ENSG00000110944	0.317048	Heart
ENSG00000110944	0.035419	Heart
ENSG00000110944	0.0189812	Heart
ENSG00000110944	0.0352643	Heart
ENSG00000110944	0.054561	Heart
ENSG00000110944	0.0188274	Heart
ENSG00000110944	0.130524	Heart
ENSG00000110944	0.0178789	Heart
ENSG00000110944	0.0187768	Heart
ENSG00000110944	0.0175541	Heart
ENSG00000110944	0.256836	Heart
ENSG00000110944	0.0909252	Heart
ENSG00000110944	0.0176868	Heart
ENSG00000110944	0.0193202	Heart
ENSG00000110944	0.17634	Heart
ENSG00000110944	0.155108	Heart
ENSG00000110944	0.589136	Heart
ENSG00000110944	0.430323	Heart
ENSG00000110944	0.0707514	Heart
ENSG00000110944	0.0900265	Heart
ENSG00000110944	0.767321	Heart
ENSG00000110944	0.430887	Heart
ENSG00000110944	0.36477	Heart
ENSG00000110944	0.582231	Heart
ENSG00000110944	0.0239369	Heart
ENSG00000110944	0.0235789	Heart
ENSG00000110944	0.0238994	Heart
ENSG00000110944	0.024054	Heart
ENSG00000110944	0.0478522	Heart
ENSG00000110944	0.0478015	Heart
ENSG00000110944	0.0363421	Heart
ENSG00000110944	0.0561519	Heart
ENSG00000110944	0.0179845	Heart
ENSG00000110944	0.0179774	Heart
ENSG00000110944	0.017444	Heart
ENSG00000110944	0.0175272	Heart
ENSG00000110944	0.0203926	Heart
ENSG00000110944	0.0176124	Heart
ENSG00000110944	0.0175147	Heart
ENSG00000110944	0.0186967	Heart
ENSG00000110944	0.0184859	Heart
ENSG00000110944	0.0571102	Heart
ENSG00000110944	0.0177424	Heart
ENSG00000110944	0.0181058	Heart
ENSG00000110944	0.017794	Heart
ENSG00000110944	0.148884	Heart
ENSG00000110944	0.208386	Heart
ENSG00000110944	0.0385768	Heart
ENSG00000110944	0.0538699	Heart
ENSG00000110944	0.0770383	Heart
ENSG00000110944	0.0784678	Heart
ENSG00000110944	0.117444	Heart
ENSG00000110944	0.0580198	Heart
ENSG00000110944	0.0356488	Heart
ENSG00000110944	0.054326	Heart
ENSG00000110944	0.131423	Heart
ENSG00000110944	0.017895	Heart
ENSG00000110944	0.0354985	Heart
ENSG00000110944	0.107012	Heart
ENSG00000110944	0.0177447	Heart
ENSG00000110944	0.144901	Heart
ENSG00000110944	0.180718	Heart
ENSG00000110944	0.128412	Heart
ENSG00000110944	0.0551924	Heart
ENSG00000110944	0.0398646	Heart
ENSG00000110944	0.017989	Heart
ENSG00000110944	0.0359246	Heart
ENSG00000110944	0.0714037	Heart
ENSG00000110944	0.0362875	Heart
ENSG00000110944	0.0185088	Heart
ENSG00000110944	0.0177023	Heart
ENSG00000110944	0.0180979	Heart
ENSG00000110944	0.195512	Heart
ENSG00000110944	0.332663	Heart
ENSG00000110944	0.0367427	Heart
ENSG00000110944	0.019714	Heart
ENSG00000110944	0.0385797	Heart
ENSG00000110944	0.0377033	Heart
ENSG00000110944	0.0357783	Heart
ENSG00000110944	0.0199313	Heart
ENSG00000110944	0.0182497	Heart
ENSG00000110944	0.0361667	Heart
ENSG00000110944	0.0187512	Heart
ENSG00000110944	0.150981	Heart
ENSG00000110944	0.0186036	Heart
ENSG00000110944	0.0177557	Heart
ENSG00000110944	0.0182346	Heart
ENSG00000110944	0.0206382	Heart
ENSG00000110944	0.0350468	Heart
ENSG00000110944	0.0177155	Heart
ENSG00000110944	0.205352	Heart
ENSG00000110944	0.185131	Heart
ENSG00000110944	0.0572629	Heart
ENSG00000110944	0.0963357	Heart
ENSG00000110944	0.0596126	Heart
ENSG00000110944	0.0614544	Heart
ENSG00000110944	0.0561288	Heart
ENSG00000110944	0.0177473	Heart
ENSG00000110955	0.0814493	Adipose
ENSG00000110955	0.0845216	Adipose
ENSG00000110955	0.345936	Adipose
ENSG00000110955	0.24921	Adipose
ENSG00000110955	0.0888398	Adipose
ENSG00000110955	0.0858198	Adipose
ENSG00000110955	0.169613	Adipose
ENSG00000110955	0.660498	Adipose
ENSG00000110955	0.728114	Adipose
ENSG00000110955	0.248304	Adipose
ENSG00000110955	0.0810864	Adipose
ENSG00000110955	0.41565	Adipose
ENSG00000110955	0.167555	Adipose
ENSG00000110955	0.0796426	Adipose
ENSG00000110955	0.0795784	Adipose
ENSG00000110955	0.0800044	Adipose
ENSG00000110955	0.0181558	Heart
ENSG00000110955	0.0555854	Heart
ENSG00000110955	0.0922192	Heart
ENSG00000110955	0.601609	Heart
ENSG00000110955	0.601535	Heart
ENSG00000110955	0.071794	Heart
ENSG00000110955	0.0560189	Heart
ENSG00000110955	0.054675	Heart
ENSG00000110955	0.018091	Heart
ENSG00000110955	0.0356755	Heart
ENSG00000110955	0.0177985	Heart
ENSG00000110955	0.0763032	Heart
ENSG00000110955	0.111383	Heart
ENSG00000110955	0.0750204	Heart
ENSG00000110955	0.0176857	Heart
ENSG00000110955	0.019468	Heart
ENSG00000110955	0.074992	Heart
ENSG00000110955	0.260701	Heart
ENSG00000110955	0.145793	Heart
ENSG00000110955	0.239773	Heart
ENSG00000110955	0.0188641	Heart
ENSG00000110955	0.108351	Heart
ENSG00000110955	0.334851	Heart
ENSG00000110955	0.351911	Heart
ENSG00000110955	0.229092	Heart
ENSG00000110955	0.0177343	Heart
ENSG00000110955	0.0538965	Heart
ENSG00000110955	0.0368067	Heart
ENSG00000110955	0.0349612	Heart
ENSG00000110955	0.019404	Heart
ENSG00000110955	0.0552779	Heart
ENSG00000110955	0.0175895	Heart
ENSG00000110955	0.0183348	Heart
ENSG00000110955	0.0194898	Heart
ENSG00000110955	0.0179892	Heart
ENSG00000110955	0.0176268	Heart
ENSG00000110955	0.0205506	Heart
ENSG00000110955	0.0180535	Heart
ENSG00000110955	0.0178215	Heart
ENSG00000110955	0.0538929	Heart
ENSG00000110955	0.019007	Heart
ENSG00000110955	0.0181768	Heart
ENSG00000110955	0.127616	Heart
ENSG00000110955	0.0183324	Heart
ENSG00000110955	0.0182077	Heart
ENSG00000110955	0.0175121	Heart
ENSG00000110955	0.0359367	Heart
ENSG00000110955	0.0352752	Heart
ENSG00000110958	0.163474	Adipose
ENSG00000110958	0.269758	Adipose
ENSG00000110958	0.175485	Adipose
ENSG00000110958	0.0917718	Adipose
ENSG00000110958	0.0809508	Adipose
ENSG00000110958	0.0807719	Adipose
ENSG00000110958	0.588205	Adipose
ENSG00000110958	0.507935	Adipose
ENSG00000110958	0.0802214	Adipose
ENSG00000110958	0.0794607	Adipose
ENSG00000110958	0.080967	Adipose
ENSG00000110958	0.0839477	Adipose
ENSG00000110958	0.0810114	Adipose
ENSG00000110958	0.0188703	Heart
ENSG00000110958	0.0179369	Heart
ENSG00000110958	0.0177346	Heart
ENSG00000110958	0.0354326	Heart
ENSG00000110958	0.0182792	Heart
ENSG00000110958	0.0369804	Heart
ENSG00000110958	0.290191	Heart
ENSG00000110958	0.455812	Heart
ENSG00000110958	0.486097	Heart
ENSG00000110958	0.0556998	Heart
ENSG00000110958	0.0176121	Heart
ENSG00000110958	0.10854	Heart
ENSG00000110958	0.0905396	Heart
ENSG00000110958	0.294046	Heart
ENSG00000110958	0.0748693	Heart
ENSG00000110958	0.152647	Heart
ENSG00000110958	0.0177367	Heart
ENSG00000110958	0.0174599	Heart
ENSG00000110958	0.0178952	Heart
ENSG00000110958	0.0571468	Heart
ENSG00000110958	0.0556653	Heart
ENSG00000110958	0.0354693	Heart
ENSG00000110958	0.0353889	Heart
ENSG00000110958	0.130637	Heart
ENSG00000110958	0.0563215	Heart
ENSG00000110958	0.017501	Heart
ENSG00000110958	0.0177737	Heart
ENSG00000110958	0.0225855	Heart
ENSG00000110958	0.0403035	Heart
ENSG00000110958	0.0185181	Heart
ENSG00000110958	0.0190655	Heart
ENSG00000110958	0.0185406	Heart
ENSG00000110958	0.0176955	Heart
ENSG00000110958	0.0191766	Heart
ENSG00000110958	0.0356021	Heart
ENSG00000110958	0.0385105	Heart
ENSG00000110958	0.0198064	Heart
ENSG00000110958	0.0734322	Heart
ENSG00000110958	0.0999482	Heart
ENSG00000110958	0.0757828	Heart
ENSG00000110958	0.0404481	Heart
ENSG00000110958	0.0211185	Heart
ENSG00000110958	0.019088	Heart
ENSG00000110958	0.0179416	Heart
ENSG00000110958	0.0180942	Heart
ENSG00000110958	0.018295	Heart
ENSG00000110958	0.0175177	Heart
ENSG00000110958	0.0189179	Heart
ENSG00000110958	0.0174952	Heart
ENSG00000110958	0.0202155	Heart
ENSG00000110958	0.0183435	Heart
ENSG00000110987	0.255967	Adipose
ENSG00000110987	0.178017	Adipose
ENSG00000110987	0.0801093	Adipose
ENSG00000110987	0.0814924	Adipose
ENSG00000110987	0.0864659	Adipose
ENSG00000110987	0.164902	Adipose
ENSG00000110987	0.181534	Adipose
ENSG00000110987	0.441661	Adipose
ENSG00000110987	0.676739	Adipose
ENSG00000110987	0.41658	Adipose
ENSG00000110987	0.673381	Adipose
ENSG00000110987	0.601542	Adipose
ENSG00000110987	0.590108	Adipose
ENSG00000110987	0.272712	Adipose
ENSG00000110987	0.198276	Adipose
ENSG00000110987	0.282794	Adipose
ENSG00000110987	0.287036	Adipose
ENSG00000110987	0.282532	Adipose
ENSG00000110987	0.185961	Adipose
ENSG00000110987	0.183662	Adipose
ENSG00000110987	0.0932729	Adipose
ENSG00000110987	0.498026	Adipose
ENSG00000110987	0.35901	Adipose
ENSG00000110987	0.379345	Adipose
ENSG00000110987	0.478769	Adipose
ENSG00000110987	0.176232	Adipose
ENSG00000110987	0.0890245	Adipose
ENSG00000110987	0.0817716	Adipose
ENSG00000110987	0.168157	Adipose
ENSG00000110987	0.164282	Adipose
ENSG00000110987	0.0176868	Heart
ENSG00000110987	0.0359896	Heart
ENSG00000110987	0.0352818	Heart
ENSG00000110987	0.0708026	Heart
ENSG00000110987	0.0369421	Heart
ENSG00000110987	0.0186579	Heart
ENSG00000110987	0.020615	Heart
ENSG00000110987	0.0179902	Heart
ENSG00000110987	0.0839302	Heart
ENSG00000110987	0.0827504	Heart
ENSG00000110987	0.426304	Heart
ENSG00000110987	0.468058	Heart
ENSG00000110987	0.31496	Heart
ENSG00000110987	0.561496	Heart
ENSG00000110987	0.596832	Heart
ENSG00000110987	0.151409	Heart
ENSG00000110987	0.0400411	Heart
ENSG00000110987	0.122451	Heart
ENSG00000110987	0.391452	Heart
ENSG00000110987	0.74266	Heart
ENSG00000110987	0.581184	Heart
ENSG00000110987	0.7614	Heart
ENSG00000110987	0.749204	Heart
ENSG00000110987	0.735942	Heart
ENSG00000110987	0.021577	Heart
ENSG00000110987	0.021022	Heart
ENSG00000110987	0.150195	Heart
ENSG00000110987	0.0668533	Heart
ENSG00000110987	0.0400971	Heart
ENSG00000110987	0.065244	Heart
ENSG00000110987	0.19402	Heart
ENSG00000110987	0.154035	Heart
ENSG00000110987	0.187801	Heart
ENSG00000110987	0.20889	Heart
ENSG00000110987	0.215724	Heart
ENSG00000110987	0.211267	Heart
ENSG00000110987	0.125935	Heart
ENSG00000110987	0.0177353	Heart
ENSG00000110987	0.0399254	Heart
ENSG00000110987	0.0383664	Heart
ENSG00000110987	0.0351164	Heart
ENSG00000110987	0.0190262	Heart
ENSG00000110987	0.0209224	Heart
ENSG00000110987	0.0214062	Heart
ENSG00000110987	0.0214119	Heart
ENSG00000110987	0.0206609	Heart
ENSG00000110987	0.420097	Heart
ENSG00000110987	0.0528426	Heart
ENSG00000110987	0.0179572	Heart
ENSG00000110987	0.0190188	Heart
ENSG00000110987	0.01856	Heart
ENSG00000110987	0.0178516	Heart
ENSG00000110987	0.0174481	Heart
ENSG00000110987	0.0570109	Heart
ENSG00000110987	0.0184656	Heart
ENSG00000110987	0.0181728	Heart
ENSG00000110987	0.0178056	Heart
ENSG00000110987	0.0174257	Heart
ENSG00000111011	0.165875	Adipose
ENSG00000111011	0.0812119	Adipose
ENSG00000111011	0.081751	Adipose
ENSG00000111011	0.0866084	Adipose
ENSG00000111011	0.0853963	Adipose
ENSG00000111011	0.172966	Adipose
ENSG00000111011	0.256071	Adipose
ENSG00000111011	0.173253	Adipose
ENSG00000111011	0.164294	Adipose
ENSG00000111011	0.254712	Adipose
ENSG00000111011	0.0864305	Adipose
ENSG00000111011	0.0810455	Adipose
ENSG00000111011	0.0800006	Adipose
ENSG00000111011	0.0182871	Heart
ENSG00000111011	0.0351519	Heart
ENSG00000111011	0.0709356	Heart
ENSG00000111011	0.0176061	Heart
ENSG00000111011	0.0397807	Heart
ENSG00000111011	0.108507	Heart
ENSG00000111011	0.0907743	Heart
ENSG00000111011	0.0531646	Heart
ENSG00000111011	0.13149	Heart
ENSG00000111011	0.259776	Heart
ENSG00000111011	0.150556	Heart
ENSG00000111011	0.0176842	Heart
ENSG00000111011	0.0185533	Heart
ENSG00000111011	0.017774	Heart
ENSG00000111011	0.0177216	Heart
ENSG00000111011	0.0174441	Heart
ENSG00000111011	0.0182228	Heart
ENSG00000111011	0.0384977	Heart
ENSG00000111011	0.0177344	Heart
ENSG00000111011	0.0190831	Heart
ENSG00000111011	0.0177061	Heart
ENSG00000111011	0.0185087	Heart
ENSG00000111011	0.0181902	Heart
ENSG00000111011	0.0191152	Heart
ENSG00000111011	0.165875	Adipose
ENSG00000111011	0.0812119	Adipose
ENSG00000111011	0.081751	Adipose
ENSG00000111011	0.0866084	Adipose
ENSG00000111011	0.0853963	Adipose
ENSG00000111011	0.172966	Adipose
ENSG00000111011	0.256071	Adipose
ENSG00000111011	0.173253	Adipose
ENSG00000111011	0.164294	Adipose
ENSG00000111011	0.254712	Adipose
ENSG00000111011	0.0864305	Adipose
ENSG00000111011	0.0810455	Adipose
ENSG00000111011	0.0800006	Adipose
ENSG00000111011	0.0182871	Heart
ENSG00000111011	0.0351519	Heart
ENSG00000111011	0.0709356	Heart
ENSG00000111011	0.0176061	Heart
ENSG00000111011	0.0397807	Heart
ENSG00000111011	0.108507	Heart
ENSG00000111011	0.0907743	Heart
ENSG00000111011	0.0531646	Heart
ENSG00000111011	0.13149	Heart
ENSG00000111011	0.259776	Heart
ENSG00000111011	0.150556	Heart
ENSG00000111011	0.0176842	Heart
ENSG00000111011	0.0185533	Heart
ENSG00000111011	0.017774	Heart
ENSG00000111011	0.0177216	Heart
ENSG00000111011	0.0174441	Heart
ENSG00000111011	0.0182228	Heart
ENSG00000111011	0.0384977	Heart
ENSG00000111011	0.0177344	Heart
ENSG00000111011	0.0190831	Heart
ENSG00000111011	0.0177061	Heart
ENSG00000111011	0.0185087	Heart
ENSG00000111011	0.0181902	Heart
ENSG00000111011	0.0191152	Heart
ENSG00000111012	0.0891364	Adipose
ENSG00000111012	0.257992	Adipose
ENSG00000111012	0.0960194	Adipose
ENSG00000111012	0.165335	Adipose
ENSG00000111012	0.0948915	Adipose
ENSG00000111012	0.0846063	Adipose
ENSG00000111012	0.414116	Adipose
ENSG00000111012	0.245174	Adipose
ENSG00000111012	0.0815176	Adipose
ENSG00000111012	0.16083	Adipose
ENSG00000111012	0.0793742	Adipose
ENSG00000111012	0.087025	Adipose
ENSG00000111012	0.348663	Adipose
ENSG00000111012	0.165545	Adipose
ENSG00000111012	0.083342	Adipose
ENSG00000111012	0.0799548	Adipose
ENSG00000111012	0.0806364	Adipose
ENSG00000111012	0.0815599	Adipose
ENSG00000111012	0.0839812	Adipose
ENSG00000111012	0.0826239	Adipose
ENSG00000111012	0.0801882	Adipose
ENSG00000111012	0.085072	Adipose
ENSG00000111012	0.26965	Adipose
ENSG00000111012	0.175921	Adipose
ENSG00000111012	0.177869	Adipose
ENSG00000111012	0.424586	Adipose
ENSG00000111012	0.162627	Adipose
ENSG00000111012	0.281578	Adipose
ENSG00000111012	0.194422	Adipose
ENSG00000111012	0.192744	Adipose
ENSG00000111012	0.0902704	Adipose
ENSG00000111012	0.521648	Adipose
ENSG00000111012	0.180857	Adipose
ENSG00000111012	0.174505	Adipose
ENSG00000111012	0.512666	Adipose
ENSG00000111012	0.522818	Adipose
ENSG00000111012	0.517641	Adipose
ENSG00000111012	0.267579	Adipose
ENSG00000111012	0.0962955	Adipose
ENSG00000111012	0.0940284	Adipose
ENSG00000111012	0.0816755	Adipose
ENSG00000111012	0.079786	Adipose
ENSG00000111012	0.0805683	Adipose
ENSG00000111012	0.0803534	Adipose
ENSG00000111012	0.0826229	Adipose
ENSG00000111012	0.178112	Adipose
ENSG00000111012	0.0918264	Adipose
ENSG00000111012	0.247899	Adipose
ENSG00000111012	0.0807303	Adipose
ENSG00000111012	0.0838964	Adipose
ENSG00000111012	0.0816911	Adipose
ENSG00000111012	0.0841771	Adipose
ENSG00000111012	0.0798882	Adipose
ENSG00000111012	0.172635	Adipose
ENSG00000111012	0.175182	Adipose
ENSG00000111012	0.162436	Adipose
ENSG00000111012	0.0808291	Adipose
ENSG00000111012	0.0836457	Adipose
ENSG00000111012	0.0813829	Adipose
ENSG00000111012	0.0830924	Adipose
ENSG00000111012	0.0800618	Adipose
ENSG00000111012	0.0802689	Adipose
ENSG00000111012	0.0861438	Adipose
ENSG00000111012	0.0832723	Adipose
ENSG00000111012	0.0798286	Adipose
ENSG00000111012	0.0853189	Adipose
ENSG00000111012	0.0810884	Adipose
ENSG00000111012	0.0814992	Adipose
ENSG00000111012	0.0802767	Adipose
ENSG00000111012	0.253468	Adipose
ENSG00000111012	0.17657	Adipose
ENSG00000111012	0.0819509	Adipose
ENSG00000111012	0.16486	Adipose
ENSG00000111012	0.166293	Adipose
ENSG00000111012	0.0850475	Adipose
ENSG00000111012	0.170965	Adipose
ENSG00000111012	0.0807434	Adipose
ENSG00000111012	0.0795639	Adipose
ENSG00000111012	0.0180299	Heart
ENSG00000111012	0.0176982	Heart
ENSG00000111012	0.0557905	Heart
ENSG00000111012	0.0966911	Heart
ENSG00000111012	0.0193605	Heart
ENSG00000111012	0.0181933	Heart
ENSG00000111012	0.017542	Heart
ENSG00000111012	0.0204704	Heart
ENSG00000111012	0.0175465	Heart
ENSG00000111012	0.0181508	Heart
ENSG00000111012	0.0740388	Heart
ENSG00000111012	0.0954355	Heart
ENSG00000111012	0.0175996	Heart
ENSG00000111012	0.0591266	Heart
ENSG00000111012	0.0748906	Heart
ENSG00000111012	0.0561105	Heart
ENSG00000111012	0.0179408	Heart
ENSG00000111012	0.0197738	Heart
ENSG00000111012	0.0174777	Heart
ENSG00000111012	0.146098	Heart
ENSG00000111012	0.107672	Heart
ENSG00000111012	0.0567432	Heart
ENSG00000111012	0.0543696	Heart
ENSG00000111012	0.0182138	Heart
ENSG00000111012	0.0752661	Heart
ENSG00000111012	0.147813	Heart
ENSG00000111012	0.0788716	Heart
ENSG00000111012	0.094657	Heart
ENSG00000111012	0.112658	Heart
ENSG00000111012	0.078758	Heart
ENSG00000111012	0.0588469	Heart
ENSG00000111012	0.0175966	Heart
ENSG00000111012	0.0186101	Heart
ENSG00000111012	0.075527	Heart
ENSG00000111012	0.0375728	Heart
ENSG00000111012	0.0356645	Heart
ENSG00000111012	0.0557665	Heart
ENSG00000111012	0.0730348	Heart
ENSG00000111012	0.0742574	Heart
ENSG00000111012	0.0353507	Heart
ENSG00000111012	0.0190399	Heart
ENSG00000111012	0.0358313	Heart
ENSG00000111012	0.0186387	Heart
ENSG00000111012	0.165894	Heart
ENSG00000111012	0.0380515	Heart
ENSG00000111012	0.0177528	Heart
ENSG00000111012	0.0176935	Heart
ENSG00000111012	0.017758	Heart
ENSG00000111012	0.0175544	Heart
ENSG00000111012	0.0180214	Heart
ENSG00000111012	0.0174713	Heart
ENSG00000111012	0.0175162	Heart
ENSG00000111012	0.0180703	Heart
ENSG00000111012	0.0181332	Heart
ENSG00000111012	0.019687	Heart
ENSG00000111012	0.0179106	Heart
ENSG00000111012	0.0194609	Heart
ENSG00000111012	0.018842	Heart
ENSG00000111012	0.0186043	Heart
ENSG00000111012	0.0178185	Heart
ENSG00000111012	0.017776	Heart
ENSG00000111012	0.0187684	Heart
ENSG00000111012	0.0197335	Heart
ENSG00000111012	0.0191275	Heart
ENSG00000111012	0.0189535	Heart
ENSG00000111012	0.0195078	Heart
ENSG00000111012	0.0186158	Heart
ENSG00000111012	0.0196688	Heart
ENSG00000111012	0.0189649	Heart
ENSG00000111012	0.0392323	Heart
ENSG00000111012	0.0366045	Heart
ENSG00000111012	0.018895	Heart
ENSG00000111012	0.019221	Heart
ENSG00000111012	0.0180565	Heart
ENSG00000111012	0.0211841	Heart
ENSG00000111012	0.0193856	Heart
ENSG00000111012	0.312201	Heart
ENSG00000111012	0.0791083	Heart
ENSG00000111012	0.075759	Heart
ENSG00000111012	0.0364279	Heart
ENSG00000111012	0.0196121	Heart
ENSG00000111012	0.0187353	Heart
ENSG00000111012	0.478249	Heart
ENSG00000111012	0.155111	Heart
ENSG00000111012	0.214722	Heart
ENSG00000111012	0.231611	Heart
ENSG00000111012	0.247893	Heart
ENSG00000111012	0.0777598	Heart
ENSG00000111012	0.0203086	Heart
ENSG00000111012	0.0197419	Heart
ENSG00000111012	0.0209149	Heart
ENSG00000111012	0.0208663	Heart
ENSG00000111012	0.021078	Heart
ENSG00000111012	0.284179	Heart
ENSG00000111012	0.291518	Heart
ENSG00000111012	0.340372	Heart
ENSG00000111012	0.0182428	Heart
ENSG00000111012	0.0368089	Heart
ENSG00000111012	0.0586535	Heart
ENSG00000111012	0.0212788	Heart
ENSG00000111012	0.020033	Heart
ENSG00000111012	0.0177779	Heart
ENSG00000111012	0.0174661	Heart
ENSG00000111012	0.0206689	Heart
ENSG00000111012	0.020354	Heart
ENSG00000111012	0.018169	Heart
ENSG00000111012	0.0355738	Heart
ENSG00000111012	0.0185127	Heart
ENSG00000111012	0.0178198	Heart
ENSG00000111012	0.0373701	Heart
ENSG00000111012	0.0543856	Heart
ENSG00000111012	0.0365454	Heart
ENSG00000111012	0.0176643	Heart
ENSG00000111012	0.0742357	Heart
ENSG00000111012	0.118086	Heart
ENSG00000111012	0.137254	Heart
ENSG00000111012	0.184222	Heart
ENSG00000111012	0.0398784	Heart
ENSG00000111012	0.058001	Heart
ENSG00000111012	0.136431	Heart
ENSG00000111012	0.144235	Heart
ENSG00000111012	0.0972136	Heart
ENSG00000111012	0.111601	Heart
ENSG00000111012	0.0534958	Heart
ENSG00000111012	0.0543818	Heart
ENSG00000111012	0.0350727	Heart
ENSG00000111012	0.0377647	Heart
ENSG00000111012	0.0556966	Heart
ENSG00000111012	0.0179105	Heart
ENSG00000111012	0.0358244	Heart
ENSG00000111012	0.0194116	Heart
ENSG00000111012	0.0364699	Heart
ENSG00000111012	0.0174608	Heart
ENSG00000111012	0.0176522	Heart
ENSG00000111012	0.110558	Heart
ENSG00000111012	0.0372037	Heart
ENSG00000111012	0.0185551	Heart
ENSG00000111012	0.0178479	Heart
ENSG00000111012	0.0183948	Heart
ENSG00000111012	0.0358837	Heart
ENSG00000111012	0.0175515	Heart
ENSG00000111012	0.0180346	Heart
ENSG00000111012	0.0184937	Heart
ENSG00000111012	0.0914339	Heart
ENSG00000111012	0.0174356	Heart
ENSG00000111012	0.0738802	Heart
ENSG00000111012	0.0547261	Heart
ENSG00000111012	0.0175304	Heart
ENSG00000111012	0.0182478	Heart
ENSG00000111012	0.0702582	Heart
ENSG00000111012	0.0174941	Heart
ENSG00000111012	0.017508	Heart
ENSG00000111012	0.0997577	Heart
ENSG00000111012	0.15836	Heart
ENSG00000111012	0.0730151	Heart
ENSG00000111012	0.0192975	Heart
ENSG00000111087	0.0863064	Adipose
ENSG00000111087	0.0853615	Adipose
ENSG00000111087	0.1678	Adipose
ENSG00000111087	0.0813371	Adipose
ENSG00000111087	0.164007	Adipose
ENSG00000111087	0.160205	Adipose
ENSG00000111087	0.193729	Adipose
ENSG00000111087	0.178371	Adipose
ENSG00000111087	0.265296	Adipose
ENSG00000111087	0.574146	Adipose
ENSG00000111087	0.595538	Adipose
ENSG00000111087	0.248739	Adipose
ENSG00000111087	0.503357	Adipose
ENSG00000111087	0.618924	Adipose
ENSG00000111087	0.713135	Adipose
ENSG00000111087	0.106981	Adipose
ENSG00000111087	0.100109	Adipose
ENSG00000111087	0.533514	Adipose
ENSG00000111087	0.547011	Adipose
ENSG00000111087	0.267839	Adipose
ENSG00000111087	0.081472	Adipose
ENSG00000111087	0.0839012	Adipose
ENSG00000111087	0.260266	Adipose
ENSG00000111087	0.0917338	Adipose
ENSG00000111087	0.466722	Adipose
ENSG00000111087	0.6062	Adipose
ENSG00000111087	0.0855499	Adipose
ENSG00000111087	0.0822783	Adipose
ENSG00000111087	0.0889371	Adipose
ENSG00000111087	0.177599	Adipose
ENSG00000111087	0.0795267	Adipose
ENSG00000111087	0.254186	Adipose
ENSG00000111087	0.0901977	Adipose
ENSG00000111087	0.255024	Adipose
ENSG00000111087	0.0863581	Adipose
ENSG00000111087	0.0833466	Adipose
ENSG00000111087	0.419265	Adipose
ENSG00000111087	0.0861606	Adipose
ENSG00000111087	0.0800047	Adipose
ENSG00000111087	0.0797207	Adipose
ENSG00000111087	0.0821563	Adipose
ENSG00000111087	0.0824875	Adipose
ENSG00000111087	0.0809378	Adipose
ENSG00000111087	0.67477	Adipose
ENSG00000111087	0.0802009	Adipose
ENSG00000111087	0.4048	Adipose
ENSG00000111087	0.415175	Adipose
ENSG00000111087	0.083617	Adipose
ENSG00000111087	0.0819533	Adipose
ENSG00000111087	0.079573	Adipose
ENSG00000111087	0.083367	Adipose
ENSG00000111087	0.0808723	Adipose
ENSG00000111087	0.0868406	Adipose
ENSG00000111087	0.0900551	Adipose
ENSG00000111087	0.178576	Adipose
ENSG00000111087	0.0841201	Adipose
ENSG00000111087	0.163231	Adipose
ENSG00000111087	0.0861016	Adipose
ENSG00000111087	0.19561	Adipose
ENSG00000111087	0.18826	Adipose
ENSG00000111087	0.0823731	Adipose
ENSG00000111087	0.0820433	Adipose
ENSG00000111087	0.0794864	Adipose
ENSG00000111087	0.0848002	Adipose
ENSG00000111087	0.170577	Adipose
ENSG00000111087	0.0977796	Adipose
ENSG00000111087	0.16254	Adipose
ENSG00000111087	0.162442	Adipose
ENSG00000111087	0.0794843	Adipose
ENSG00000111087	0.0819688	Adipose
ENSG00000111087	0.0177963	Heart
ENSG00000111087	0.0200374	Heart
ENSG00000111087	0.0189994	Heart
ENSG00000111087	0.0175537	Heart
ENSG00000111087	0.0176445	Heart
ENSG00000111087	0.151036	Heart
ENSG00000111087	0.0723131	Heart
ENSG00000111087	0.0189019	Heart
ENSG00000111087	0.0175784	Heart
ENSG00000111087	0.0361002	Heart
ENSG00000111087	0.0565921	Heart
ENSG00000111087	0.0188291	Heart
ENSG00000111087	0.0724748	Heart
ENSG00000111087	0.0531455	Heart
ENSG00000111087	0.0181323	Heart
ENSG00000111087	0.0175637	Heart
ENSG00000111087	0.0176826	Heart
ENSG00000111087	0.0178914	Heart
ENSG00000111087	0.0370616	Heart
ENSG00000111087	0.0547603	Heart
ENSG00000111087	0.0875835	Heart
ENSG00000111087	0.0349623	Heart
ENSG00000111087	0.10199	Heart
ENSG00000111087	0.0204324	Heart
ENSG00000111087	0.0555437	Heart
ENSG00000111087	0.0222758	Heart
ENSG00000111087	0.0401292	Heart
ENSG00000111087	0.0198937	Heart
ENSG00000111087	0.0360232	Heart
ENSG00000111087	0.490151	Heart
ENSG00000111087	0.639814	Heart
ENSG00000111087	0.72916	Heart
ENSG00000111087	0.836571	Heart
ENSG00000111087	0.737874	Heart
ENSG00000111087	0.160568	Heart
ENSG00000111087	0.459097	Heart
ENSG00000111087	0.755396	Heart
ENSG00000111087	0.921971	Heart
ENSG00000111087	0.447184	Heart
ENSG00000111087	0.0430996	Heart
ENSG00000111087	0.0431284	Heart
ENSG00000111087	0.037111	Heart
ENSG00000111087	0.0411552	Heart
ENSG00000111087	0.107885	Heart
ENSG00000111087	0.13474	Heart
ENSG00000111087	0.141748	Heart
ENSG00000111087	0.096741	Heart
ENSG00000111087	0.0377098	Heart
ENSG00000111087	0.0352546	Heart
ENSG00000111087	0.467058	Heart
ENSG00000111087	0.397423	Heart
ENSG00000111087	0.020296	Heart
ENSG00000111087	0.0207002	Heart
ENSG00000111087	0.021086	Heart
ENSG00000111087	0.0194083	Heart
ENSG00000111087	0.0195031	Heart
ENSG00000111087	0.0212065	Heart
ENSG00000111087	0.0177986	Heart
ENSG00000111087	0.0192533	Heart
ENSG00000111087	0.0191478	Heart
ENSG00000111087	0.0186265	Heart
ENSG00000111087	0.0190373	Heart
ENSG00000111087	0.0197399	Heart
ENSG00000111087	0.0200657	Heart
ENSG00000111087	0.0189987	Heart
ENSG00000111087	0.0394768	Heart
ENSG00000111087	0.061552	Heart
ENSG00000111087	0.0815448	Heart
ENSG00000111087	0.28376	Heart
ENSG00000111087	0.490207	Heart
ENSG00000111087	0.149396	Heart
ENSG00000111087	0.0552211	Heart
ENSG00000111087	0.091178	Heart
ENSG00000111087	0.0180397	Heart
ENSG00000111087	0.0180125	Heart
ENSG00000111087	0.0361464	Heart
ENSG00000111087	0.0547309	Heart
ENSG00000111087	0.0740557	Heart
ENSG00000111087	0.0554445	Heart
ENSG00000111087	0.0190563	Heart
ENSG00000111087	0.017686	Heart
ENSG00000111087	0.0575806	Heart
ENSG00000111087	0.0742221	Heart
ENSG00000111087	0.0725038	Heart
ENSG00000111087	0.168284	Heart
ENSG00000111087	0.0565697	Heart
ENSG00000111087	0.0176538	Heart
ENSG00000111087	0.038238	Heart
ENSG00000111087	0.0532003	Heart
ENSG00000111087	0.0545139	Heart
ENSG00000111087	0.0176072	Heart
ENSG00000111087	0.0182603	Heart
ENSG00000111087	0.0181929	Heart
ENSG00000111087	0.0177405	Heart
ENSG00000111087	0.0180373	Heart
ENSG00000111087	0.0177394	Heart
ENSG00000111087	0.0177948	Heart
ENSG00000111087	0.0176293	Heart
ENSG00000111087	0.0179127	Heart
ENSG00000111087	0.0174224	Heart
ENSG00000111087	0.683602	Heart
ENSG00000111087	0.216687	Heart
ENSG00000111087	0.144602	Heart
ENSG00000111087	0.0351186	Heart
ENSG00000111087	0.0178083	Heart
ENSG00000111087	0.537068	Heart
ENSG00000111087	0.0385065	Heart
ENSG00000111087	0.0185311	Heart
ENSG00000111087	0.0178453	Heart
ENSG00000111087	0.0546443	Heart
ENSG00000111087	0.0750406	Heart
ENSG00000111087	0.0728644	Heart
ENSG00000111087	0.0181384	Heart
ENSG00000111087	0.0379622	Heart
ENSG00000111087	0.0180272	Heart
ENSG00000111087	0.0183079	Heart
ENSG00000111087	0.035053	Heart
ENSG00000111087	0.095465	Heart
ENSG00000111087	0.0174233	Heart
ENSG00000111087	0.0201056	Heart
ENSG00000111087	0.0358098	Heart
ENSG00000111087	0.0181392	Heart
ENSG00000111087	0.0356017	Heart
ENSG00000111087	0.056806	Heart
ENSG00000111087	0.0911042	Heart
ENSG00000111087	0.0546265	Heart
ENSG00000111087	0.0386948	Heart
ENSG00000111087	0.0189196	Heart
ENSG00000111087	0.055315	Heart
ENSG00000111087	0.0185872	Heart
ENSG00000111087	0.0547669	Heart
ENSG00000111087	0.0759474	Heart
ENSG00000111087	0.0202632	Heart
ENSG00000111087	0.0366338	Heart
ENSG00000111087	0.0184041	Heart
ENSG00000111087	0.0190851	Heart
ENSG00000111087	0.0376418	Heart
ENSG00000111087	0.0586294	Heart
ENSG00000111087	0.01978	Heart
ENSG00000111087	0.019606	Heart
ENSG00000111087	0.0379428	Heart
ENSG00000111087	0.0362461	Heart
ENSG00000111087	0.0381379	Heart
ENSG00000111087	0.0176537	Heart
ENSG00000111087	0.0361326	Heart
ENSG00000111087	0.0188013	Heart
ENSG00000111087	0.0192867	Heart
ENSG00000111087	0.0179481	Heart
ENSG00000111087	0.0177048	Heart
ENSG00000111087	0.0176314	Heart
ENSG00000111087	0.0712392	Heart
ENSG00000111087	0.0363157	Heart
ENSG00000111087	0.0175293	Heart
ENSG00000111087	0.0174265	Heart
ENSG00000111087	0.0355419	Heart
ENSG00000111087	0.0188371	Heart
ENSG00000111087	0.0362777	Heart
ENSG00000111087	0.0174545	Heart
ENSG00000111325	0.0846941	Adipose
ENSG00000111325	0.163746	Adipose
ENSG00000111325	0.0813101	Adipose
ENSG00000111325	0.0803912	Adipose
ENSG00000111325	0.0835223	Adipose
ENSG00000111325	0.0797228	Adipose
ENSG00000111325	0.161002	Adipose
ENSG00000111325	0.160549	Adipose
ENSG00000111325	0.172694	Adipose
ENSG00000111325	0.0816712	Adipose
ENSG00000111325	0.0801254	Adipose
ENSG00000111325	0.0815046	Adipose
ENSG00000111325	0.240423	Adipose
ENSG00000111325	0.168365	Adipose
ENSG00000111325	0.0827608	Adipose
ENSG00000111325	0.162953	Adipose
ENSG00000111325	0.247969	Adipose
ENSG00000111325	0.167226	Adipose
ENSG00000111325	0.0812948	Adipose
ENSG00000111325	0.161111	Adipose
ENSG00000111325	0.0824646	Adipose
ENSG00000111325	0.160252	Adipose
ENSG00000111325	0.246044	Adipose
ENSG00000111325	0.0866365	Adipose
ENSG00000111325	0.16493	Adipose
ENSG00000111325	0.0861769	Adipose
ENSG00000111325	0.0802253	Adipose
ENSG00000111325	0.249336	Adipose
ENSG00000111325	0.0806844	Adipose
ENSG00000111325	0.0797082	Adipose
ENSG00000111325	0.0796305	Adipose
ENSG00000111325	0.0804339	Adipose
ENSG00000111325	0.169592	Adipose
ENSG00000111325	0.0822859	Adipose
ENSG00000111325	0.256958	Adipose
ENSG00000111325	0.0176837	Heart
ENSG00000111325	0.0562103	Heart
ENSG00000111325	0.0418663	Heart
ENSG00000111325	0.0363767	Heart
ENSG00000111325	0.0725441	Heart
ENSG00000111325	0.0725928	Heart
ENSG00000111325	0.0176583	Heart
ENSG00000111325	0.0183075	Heart
ENSG00000111325	0.0356514	Heart
ENSG00000111325	0.0362766	Heart
ENSG00000111325	0.0182403	Heart
ENSG00000111325	0.0532403	Heart
ENSG00000111325	0.0356374	Heart
ENSG00000111325	0.0178142	Heart
ENSG00000111325	0.017604	Heart
ENSG00000111325	0.0359416	Heart
ENSG00000111325	0.0183318	Heart
ENSG00000111325	0.0193451	Heart
ENSG00000111325	0.0360503	Heart
ENSG00000111325	0.142925	Heart
ENSG00000111325	0.0531627	Heart
ENSG00000111325	0.037487	Heart
ENSG00000111325	0.0175312	Heart
ENSG00000111325	0.0349711	Heart
ENSG00000111325	0.0884797	Heart
ENSG00000111325	0.0709049	Heart
ENSG00000111325	0.0194896	Heart
ENSG00000111325	0.177982	Heart
ENSG00000111325	0.0178231	Heart
ENSG00000111325	0.177837	Heart
ENSG00000111325	0.124557	Heart
ENSG00000111325	0.0352942	Heart
ENSG00000111325	0.0181166	Heart
ENSG00000111325	0.0181316	Heart
ENSG00000111325	0.0176797	Heart
ENSG00000111325	0.0180806	Heart
ENSG00000111325	0.0175711	Heart
ENSG00000111325	0.0901606	Heart
ENSG00000111325	0.1098	Heart
ENSG00000111325	0.0531294	Heart
ENSG00000111325	0.0178902	Heart
ENSG00000111325	0.0192803	Heart
ENSG00000111325	0.0379672	Heart
ENSG00000111325	0.0353761	Heart
ENSG00000111325	0.0180736	Heart
ENSG00000111325	0.0175936	Heart
ENSG00000111325	0.0174389	Heart
ENSG00000111325	0.0351198	Heart
ENSG00000111325	0.0175802	Heart
ENSG00000111325	0.0530477	Heart
ENSG00000111325	0.0178593	Heart
ENSG00000111325	0.0178808	Heart
ENSG00000111325	0.0176269	Heart
ENSG00000111325	0.0181039	Heart
ENSG00000111325	0.0177123	Heart
ENSG00000111325	0.0931294	Heart
ENSG00000111325	0.018452	Heart
ENSG00000111325	0.0193047	Heart
ENSG00000111325	0.144784	Heart
ENSG00000111325	0.0529726	Heart
ENSG00000111325	0.0177296	Heart
ENSG00000111325	0.0706282	Heart
ENSG00000111325	0.0558107	Heart
ENSG00000111325	0.0178095	Heart
ENSG00000111325	0.146981	Heart
ENSG00000111325	0.12955	Heart
ENSG00000111325	0.0363573	Heart
ENSG00000111325	0.0784636	Heart
ENSG00000111325	0.0175834	Heart
ENSG00000111325	0.0190519	Heart
ENSG00000111325	0.0184402	Heart
ENSG00000111325	0.0179149	Heart
ENSG00000111325	0.0846941	Adipose
ENSG00000111325	0.163746	Adipose
ENSG00000111325	0.0813101	Adipose
ENSG00000111325	0.0803912	Adipose
ENSG00000111325	0.0835223	Adipose
ENSG00000111325	0.0797228	Adipose
ENSG00000111325	0.161002	Adipose
ENSG00000111325	0.160549	Adipose
ENSG00000111325	0.172694	Adipose
ENSG00000111325	0.0816712	Adipose
ENSG00000111325	0.0801254	Adipose
ENSG00000111325	0.0815046	Adipose
ENSG00000111325	0.240423	Adipose
ENSG00000111325	0.168365	Adipose
ENSG00000111325	0.0827608	Adipose
ENSG00000111325	0.162953	Adipose
ENSG00000111325	0.247969	Adipose
ENSG00000111325	0.167226	Adipose
ENSG00000111325	0.0812948	Adipose
ENSG00000111325	0.161111	Adipose
ENSG00000111325	0.0824646	Adipose
ENSG00000111325	0.160252	Adipose
ENSG00000111325	0.246044	Adipose
ENSG00000111325	0.0866365	Adipose
ENSG00000111325	0.16493	Adipose
ENSG00000111325	0.0861769	Adipose
ENSG00000111325	0.0802253	Adipose
ENSG00000111325	0.249336	Adipose
ENSG00000111325	0.0806844	Adipose
ENSG00000111325	0.0797082	Adipose
ENSG00000111325	0.0796305	Adipose
ENSG00000111325	0.0804339	Adipose
ENSG00000111325	0.169592	Adipose
ENSG00000111325	0.0822859	Adipose
ENSG00000111325	0.256958	Adipose
ENSG00000111325	0.0176837	Heart
ENSG00000111325	0.0562103	Heart
ENSG00000111325	0.0418663	Heart
ENSG00000111325	0.0363767	Heart
ENSG00000111325	0.0725441	Heart
ENSG00000111325	0.0725928	Heart
ENSG00000111325	0.0176583	Heart
ENSG00000111325	0.0183075	Heart
ENSG00000111325	0.0356514	Heart
ENSG00000111325	0.0362766	Heart
ENSG00000111325	0.0182403	Heart
ENSG00000111325	0.0532403	Heart
ENSG00000111325	0.0356374	Heart
ENSG00000111325	0.0178142	Heart
ENSG00000111325	0.017604	Heart
ENSG00000111325	0.0359416	Heart
ENSG00000111325	0.0183318	Heart
ENSG00000111325	0.0193451	Heart
ENSG00000111325	0.0360503	Heart
ENSG00000111325	0.142925	Heart
ENSG00000111325	0.0531627	Heart
ENSG00000111325	0.037487	Heart
ENSG00000111325	0.0175312	Heart
ENSG00000111325	0.0349711	Heart
ENSG00000111325	0.0884797	Heart
ENSG00000111325	0.0709049	Heart
ENSG00000111325	0.0194896	Heart
ENSG00000111325	0.177982	Heart
ENSG00000111325	0.0178231	Heart
ENSG00000111325	0.177837	Heart
ENSG00000111325	0.124557	Heart
ENSG00000111325	0.0352942	Heart
ENSG00000111325	0.0181166	Heart
ENSG00000111325	0.0181316	Heart
ENSG00000111325	0.0176797	Heart
ENSG00000111325	0.0180806	Heart
ENSG00000111325	0.0175711	Heart
ENSG00000111325	0.0901606	Heart
ENSG00000111325	0.1098	Heart
ENSG00000111325	0.0531294	Heart
ENSG00000111325	0.0178902	Heart
ENSG00000111325	0.0192803	Heart
ENSG00000111325	0.0379672	Heart
ENSG00000111325	0.0353761	Heart
ENSG00000111325	0.0180736	Heart
ENSG00000111325	0.0175936	Heart
ENSG00000111325	0.0174389	Heart
ENSG00000111325	0.0351198	Heart
ENSG00000111325	0.0175802	Heart
ENSG00000111325	0.0530477	Heart
ENSG00000111325	0.0178593	Heart
ENSG00000111325	0.0178808	Heart
ENSG00000111325	0.0176269	Heart
ENSG00000111325	0.0181039	Heart
ENSG00000111325	0.0177123	Heart
ENSG00000111325	0.0931294	Heart
ENSG00000111325	0.018452	Heart
ENSG00000111325	0.0193047	Heart
ENSG00000111325	0.144784	Heart
ENSG00000111325	0.0529726	Heart
ENSG00000111325	0.0177296	Heart
ENSG00000111325	0.0706282	Heart
ENSG00000111325	0.0558107	Heart
ENSG00000111325	0.0178095	Heart
ENSG00000111325	0.146981	Heart
ENSG00000111325	0.12955	Heart
ENSG00000111325	0.0363573	Heart
ENSG00000111325	0.0784636	Heart
ENSG00000111325	0.0175834	Heart
ENSG00000111325	0.0190519	Heart
ENSG00000111325	0.0184402	Heart
ENSG00000111325	0.0179149	Heart
ENSG00000111328	0.0841519	Adipose
ENSG00000111328	0.0827022	Adipose
ENSG00000111328	0.0822771	Adipose
ENSG00000111328	0.0820292	Adipose
ENSG00000111328	0.399919	Adipose
ENSG00000111328	0.25616	Adipose
ENSG00000111328	0.162648	Adipose
ENSG00000111328	0.0879313	Adipose
ENSG00000111328	0.452116	Adipose
ENSG00000111328	0.475832	Adipose
ENSG00000111328	0.602671	Adipose
ENSG00000111328	0.647495	Adipose
ENSG00000111328	0.0874403	Adipose
ENSG00000111328	0.080231	Adipose
ENSG00000111328	0.0847998	Adipose
ENSG00000111328	0.0800463	Adipose
ENSG00000111328	0.0839682	Adipose
ENSG00000111328	0.0812157	Adipose
ENSG00000111328	0.0821966	Adipose
ENSG00000111328	0.0181773	Heart
ENSG00000111328	0.018572	Heart
ENSG00000111328	0.0175457	Heart
ENSG00000111328	0.0365765	Heart
ENSG00000111328	0.0191184	Heart
ENSG00000111328	0.0176362	Heart
ENSG00000111328	0.0188282	Heart
ENSG00000111328	0.0179361	Heart
ENSG00000111328	0.0193233	Heart
ENSG00000111328	0.0356087	Heart
ENSG00000111328	0.0717507	Heart
ENSG00000111328	0.0184108	Heart
ENSG00000111328	0.0735748	Heart
ENSG00000111328	0.0188656	Heart
ENSG00000111328	0.23488	Heart
ENSG00000111328	0.394978	Heart
ENSG00000111328	0.288857	Heart
ENSG00000111328	0.15999	Heart
ENSG00000111328	0.0366682	Heart
ENSG00000111328	0.0366941	Heart
ENSG00000111328	0.257916	Heart
ENSG00000111328	0.623287	Heart
ENSG00000111328	0.803282	Heart
ENSG00000111328	0.695983	Heart
ENSG00000111328	0.0176252	Heart
ENSG00000111328	0.017738	Heart
ENSG00000111328	0.12729	Heart
ENSG00000111328	0.017626	Heart
ENSG00000111328	0.0187821	Heart
ENSG00000111328	0.0369651	Heart
ENSG00000111328	0.0174895	Heart
ENSG00000111328	0.108037	Heart
ENSG00000111328	0.0841519	Adipose
ENSG00000111328	0.0827022	Adipose
ENSG00000111328	0.0822771	Adipose
ENSG00000111328	0.0820292	Adipose
ENSG00000111328	0.399919	Adipose
ENSG00000111328	0.25616	Adipose
ENSG00000111328	0.162648	Adipose
ENSG00000111328	0.0879313	Adipose
ENSG00000111328	0.452116	Adipose
ENSG00000111328	0.475832	Adipose
ENSG00000111328	0.602671	Adipose
ENSG00000111328	0.647495	Adipose
ENSG00000111328	0.0874403	Adipose
ENSG00000111328	0.080231	Adipose
ENSG00000111328	0.0847998	Adipose
ENSG00000111328	0.0800463	Adipose
ENSG00000111328	0.0839682	Adipose
ENSG00000111328	0.0812157	Adipose
ENSG00000111328	0.0821966	Adipose
ENSG00000111328	0.0181773	Heart
ENSG00000111328	0.018572	Heart
ENSG00000111328	0.0175457	Heart
ENSG00000111328	0.0365765	Heart
ENSG00000111328	0.0191184	Heart
ENSG00000111328	0.0176362	Heart
ENSG00000111328	0.0188282	Heart
ENSG00000111328	0.0179361	Heart
ENSG00000111328	0.0193233	Heart
ENSG00000111328	0.0356087	Heart
ENSG00000111328	0.0717507	Heart
ENSG00000111328	0.0184108	Heart
ENSG00000111328	0.0735748	Heart
ENSG00000111328	0.0188656	Heart
ENSG00000111328	0.23488	Heart
ENSG00000111328	0.394978	Heart
ENSG00000111328	0.288857	Heart
ENSG00000111328	0.15999	Heart
ENSG00000111328	0.0366682	Heart
ENSG00000111328	0.0366941	Heart
ENSG00000111328	0.257916	Heart
ENSG00000111328	0.623287	Heart
ENSG00000111328	0.803282	Heart
ENSG00000111328	0.695983	Heart
ENSG00000111328	0.0176252	Heart
ENSG00000111328	0.017738	Heart
ENSG00000111328	0.12729	Heart
ENSG00000111328	0.017626	Heart
ENSG00000111328	0.0187821	Heart
ENSG00000111328	0.0369651	Heart
ENSG00000111328	0.0174895	Heart
ENSG00000111328	0.108037	Heart
ENSG00000111358	0.0810901	Adipose
ENSG00000111358	0.0882584	Adipose
ENSG00000111358	0.0883749	Adipose
ENSG00000111358	0.080666	Adipose
ENSG00000111358	0.0883155	Adipose
ENSG00000111358	0.0793651	Adipose
ENSG00000111358	0.163383	Adipose
ENSG00000111358	0.084403	Adipose
ENSG00000111358	0.0828446	Adipose
ENSG00000111358	0.164319	Adipose
ENSG00000111358	0.0848929	Adipose
ENSG00000111358	0.0834226	Adipose
ENSG00000111358	0.0864433	Adipose
ENSG00000111358	0.0176353	Heart
ENSG00000111358	0.04006	Heart
ENSG00000111358	0.141181	Heart
ENSG00000111358	0.0181155	Heart
ENSG00000111358	0.0821608	Heart
ENSG00000111358	0.301541	Heart
ENSG00000111358	0.42105	Heart
ENSG00000111358	0.397337	Heart
ENSG00000111358	0.0741359	Heart
ENSG00000111358	0.0368848	Heart
ENSG00000111358	0.01747	Heart
ENSG00000111358	0.0226085	Heart
ENSG00000111358	0.0174637	Heart
ENSG00000111358	0.0212007	Heart
ENSG00000111358	0.0365532	Heart
ENSG00000111358	0.0379305	Heart
ENSG00000111358	0.0192191	Heart
ENSG00000111358	0.0178247	Heart
ENSG00000111358	0.0181865	Heart
ENSG00000111358	0.017615	Heart
ENSG00000111358	0.0185945	Heart
ENSG00000111358	0.0175106	Heart
ENSG00000111358	0.0362953	Heart
ENSG00000111358	0.0192954	Heart
ENSG00000111358	0.0178702	Heart
ENSG00000111358	0.0182557	Heart
ENSG00000111358	0.0175718	Heart
ENSG00000111358	0.017966	Heart
ENSG00000111358	0.0175754	Heart
ENSG00000111358	0.0810901	Adipose
ENSG00000111358	0.0882584	Adipose
ENSG00000111358	0.0883749	Adipose
ENSG00000111358	0.080666	Adipose
ENSG00000111358	0.0883155	Adipose
ENSG00000111358	0.0793651	Adipose
ENSG00000111358	0.163383	Adipose
ENSG00000111358	0.084403	Adipose
ENSG00000111358	0.0828446	Adipose
ENSG00000111358	0.164319	Adipose
ENSG00000111358	0.0848929	Adipose
ENSG00000111358	0.0834226	Adipose
ENSG00000111358	0.0864433	Adipose
ENSG00000111358	0.0176353	Heart
ENSG00000111358	0.04006	Heart
ENSG00000111358	0.141181	Heart
ENSG00000111358	0.0181155	Heart
ENSG00000111358	0.0821608	Heart
ENSG00000111358	0.301541	Heart
ENSG00000111358	0.42105	Heart
ENSG00000111358	0.397337	Heart
ENSG00000111358	0.0741359	Heart
ENSG00000111358	0.0368848	Heart
ENSG00000111358	0.01747	Heart
ENSG00000111358	0.0226085	Heart
ENSG00000111358	0.0174637	Heart
ENSG00000111358	0.0212007	Heart
ENSG00000111358	0.0365532	Heart
ENSG00000111358	0.0379305	Heart
ENSG00000111358	0.0192191	Heart
ENSG00000111358	0.0178247	Heart
ENSG00000111358	0.0181865	Heart
ENSG00000111358	0.017615	Heart
ENSG00000111358	0.0185945	Heart
ENSG00000111358	0.0175106	Heart
ENSG00000111358	0.0362953	Heart
ENSG00000111358	0.0192954	Heart
ENSG00000111358	0.0178702	Heart
ENSG00000111358	0.0182557	Heart
ENSG00000111358	0.0175718	Heart
ENSG00000111358	0.017966	Heart
ENSG00000111358	0.0175754	Heart
ENSG00000111361	0.0968379	Adipose
ENSG00000111361	0.0829979	Adipose
ENSG00000111361	0.334376	Adipose
ENSG00000111361	0.415539	Adipose
ENSG00000111361	0.0830736	Adipose
ENSG00000111361	0.0574922	Heart
ENSG00000111361	0.056002	Heart
ENSG00000111361	0.0369509	Heart
ENSG00000111361	0.0968379	Adipose
ENSG00000111361	0.0829979	Adipose
ENSG00000111361	0.334376	Adipose
ENSG00000111361	0.415539	Adipose
ENSG00000111361	0.0830736	Adipose
ENSG00000111361	0.0574922	Heart
ENSG00000111361	0.056002	Heart
ENSG00000111361	0.0369509	Heart
ENSG00000111364	0.0796038	Adipose
ENSG00000111364	0.25584	Adipose
ENSG00000111364	0.0828229	Adipose
ENSG00000111364	0.0185968	Heart
ENSG00000111364	0.0181112	Heart
ENSG00000111364	0.0193603	Heart
ENSG00000111364	0.0175328	Heart
ENSG00000111364	0.0181585	Heart
ENSG00000111364	0.0188021	Heart
ENSG00000111364	0.0177523	Heart
ENSG00000111364	0.017504	Heart
ENSG00000111364	0.036748	Heart
ENSG00000111364	0.0179786	Heart
ENSG00000111364	0.238849	Heart
ENSG00000111364	0.0174885	Heart
ENSG00000111364	0.129339	Heart
ENSG00000111364	0.0379028	Heart
ENSG00000111364	0.0796038	Adipose
ENSG00000111364	0.25584	Adipose
ENSG00000111364	0.0828229	Adipose
ENSG00000111364	0.0185968	Heart
ENSG00000111364	0.0181112	Heart
ENSG00000111364	0.0193603	Heart
ENSG00000111364	0.0175328	Heart
ENSG00000111364	0.0181585	Heart
ENSG00000111364	0.0188021	Heart
ENSG00000111364	0.0177523	Heart
ENSG00000111364	0.017504	Heart
ENSG00000111364	0.036748	Heart
ENSG00000111364	0.0179786	Heart
ENSG00000111364	0.238849	Heart
ENSG00000111364	0.0174885	Heart
ENSG00000111364	0.129339	Heart
ENSG00000111364	0.0379028	Heart
ENSG00000111540	0.100039	Adipose
ENSG00000111540	0.0982906	Adipose
ENSG00000111540	0.0986402	Adipose
ENSG00000111540	0.335811	Adipose
ENSG00000111540	0.54442	Adipose
ENSG00000111540	0.505715	Adipose
ENSG00000111540	0.55146	Adipose
ENSG00000111540	0.552532	Adipose
ENSG00000111540	0.0829551	Adipose
ENSG00000111540	0.0846158	Adipose
ENSG00000111540	0.165506	Adipose
ENSG00000111540	0.0877366	Adipose
ENSG00000111540	0.0799232	Adipose
ENSG00000111540	0.0849874	Adipose
ENSG00000111540	0.0851967	Adipose
ENSG00000111540	0.178497	Adipose
ENSG00000111540	0.0799506	Adipose
ENSG00000111540	0.250936	Adipose
ENSG00000111540	0.0859275	Adipose
ENSG00000111540	0.0817173	Adipose
ENSG00000111540	0.246525	Adipose
ENSG00000111540	0.654917	Adipose
ENSG00000111540	0.679568	Adipose
ENSG00000111540	0.911557	Adipose
ENSG00000111540	0.880433	Adipose
ENSG00000111540	0.844711	Adipose
ENSG00000111540	0.0189334	Heart
ENSG00000111540	0.0557733	Heart
ENSG00000111540	0.32496	Heart
ENSG00000111540	0.124498	Heart
ENSG00000111540	0.126903	Heart
ENSG00000111540	0.0571889	Heart
ENSG00000111540	0.118135	Heart
ENSG00000111540	0.0722492	Heart
ENSG00000111540	0.121127	Heart
ENSG00000111540	0.117754	Heart
ENSG00000111540	0.017621	Heart
ENSG00000111540	0.0542422	Heart
ENSG00000111540	0.107621	Heart
ENSG00000111540	0.0189141	Heart
ENSG00000111540	0.018856	Heart
ENSG00000111540	0.0730102	Heart
ENSG00000111540	0.152813	Heart
ENSG00000111540	0.0929877	Heart
ENSG00000111540	0.0783064	Heart
ENSG00000111540	0.0626982	Heart
ENSG00000111540	0.019031	Heart
ENSG00000111540	0.0529782	Heart
ENSG00000111540	0.143839	Heart
ENSG00000111540	0.0175609	Heart
ENSG00000111540	0.0363495	Heart
ENSG00000111540	0.0176069	Heart
ENSG00000111540	0.0177227	Heart
ENSG00000111540	0.0174758	Heart
ENSG00000111540	0.0535971	Heart
ENSG00000111540	0.0188894	Heart
ENSG00000111540	0.381042	Heart
ENSG00000111540	0.0356374	Heart
ENSG00000111540	0.0176571	Heart
ENSG00000111540	0.0205255	Heart
ENSG00000111540	0.16544	Heart
ENSG00000111540	0.0913334	Heart
ENSG00000111540	0.289902	Heart
ENSG00000111540	0.0184165	Heart
ENSG00000111540	0.0380697	Heart
ENSG00000111540	0.184201	Heart
ENSG00000111540	0.0183609	Heart
ENSG00000111540	0.601043	Heart
ENSG00000111540	0.695337	Heart
ENSG00000111540	0.816659	Heart
ENSG00000111540	0.741109	Heart
ENSG00000111540	0.424391	Heart
ENSG00000111602	0.167491	Adipose
ENSG00000111602	0.0794356	Adipose
ENSG00000111602	0.0859611	Adipose
ENSG00000111602	0.17495	Adipose
ENSG00000111602	0.163034	Adipose
ENSG00000111602	0.0794571	Adipose
ENSG00000111602	0.340995	Adipose
ENSG00000111602	0.0947782	Adipose
ENSG00000111602	0.168716	Adipose
ENSG00000111602	0.278133	Adipose
ENSG00000111602	0.0800448	Adipose
ENSG00000111602	0.254373	Adipose
ENSG00000111602	0.0827554	Adipose
ENSG00000111602	0.083469	Adipose
ENSG00000111602	0.605634	Adipose
ENSG00000111602	0.264449	Adipose
ENSG00000111602	0.262458	Adipose
ENSG00000111602	0.161361	Adipose
ENSG00000111602	0.0856915	Adipose
ENSG00000111602	0.0829611	Adipose
ENSG00000111602	0.0949375	Adipose
ENSG00000111602	0.0887071	Adipose
ENSG00000111602	0.0826351	Adipose
ENSG00000111602	0.0181717	Heart
ENSG00000111602	0.0198743	Heart
ENSG00000111602	0.019092	Heart
ENSG00000111602	0.0195875	Heart
ENSG00000111602	0.0180821	Heart
ENSG00000111602	0.300047	Heart
ENSG00000111602	0.376785	Heart
ENSG00000111602	0.389902	Heart
ENSG00000111602	0.0890504	Heart
ENSG00000111602	0.149807	Heart
ENSG00000111602	0.0182968	Heart
ENSG00000111602	0.0897453	Heart
ENSG00000111602	0.073628	Heart
ENSG00000111602	0.018195	Heart
ENSG00000111602	0.0177112	Heart
ENSG00000111602	0.0178258	Heart
ENSG00000111602	0.0206385	Heart
ENSG00000111602	0.0186312	Heart
ENSG00000111602	0.01849	Heart
ENSG00000111602	0.115795	Heart
ENSG00000111602	0.122255	Heart
ENSG00000111602	0.0352393	Heart
ENSG00000111602	0.313296	Heart
ENSG00000111602	0.243208	Heart
ENSG00000111602	0.354622	Heart
ENSG00000111602	0.318999	Heart
ENSG00000111602	0.115059	Heart
ENSG00000111602	0.596344	Heart
ENSG00000111602	0.328388	Heart
ENSG00000111602	0.290196	Heart
ENSG00000111602	0.0358312	Heart
ENSG00000111602	0.0199022	Heart
ENSG00000111602	0.0378113	Heart
ENSG00000111602	0.0182504	Heart
ENSG00000111602	0.0352653	Heart
ENSG00000111602	0.0364971	Heart
ENSG00000111602	0.0179446	Heart
ENSG00000111602	0.0186764	Heart
ENSG00000111602	0.0411281	Heart
ENSG00000111602	0.0204657	Heart
ENSG00000111602	0.0215041	Heart
ENSG00000111602	0.0371248	Heart
ENSG00000111602	0.0550259	Heart
ENSG00000111602	0.0802325	Heart
ENSG00000111602	0.0951846	Heart
ENSG00000111602	0.0175182	Heart
ENSG00000111602	0.0178394	Heart
ENSG00000111602	0.0182521	Heart
ENSG00000111602	0.0191837	Heart
ENSG00000111602	0.0183717	Heart
ENSG00000111602	0.0563388	Heart
ENSG00000111602	0.0183045	Heart
ENSG00000111602	0.0190986	Heart
ENSG00000111602	0.0183394	Heart
ENSG00000111700	0.161672	Adipose
ENSG00000111700	0.261641	Adipose
ENSG00000111700	0.086363	Adipose
ENSG00000111700	0.0965177	Adipose
ENSG00000111700	0.163887	Adipose
ENSG00000111700	0.0959513	Adipose
ENSG00000111700	0.184207	Adipose
ENSG00000111700	0.0863798	Adipose
ENSG00000111700	0.0997325	Adipose
ENSG00000111700	0.0897286	Adipose
ENSG00000111700	0.0895377	Adipose
ENSG00000111700	0.0797247	Adipose
ENSG00000111700	0.0835069	Adipose
ENSG00000111700	0.168758	Adipose
ENSG00000111700	0.184302	Adipose
ENSG00000111700	0.0990278	Adipose
ENSG00000111700	0.102135	Adipose
ENSG00000111700	0.349832	Adipose
ENSG00000111700	0.351239	Adipose
ENSG00000111700	0.0895663	Adipose
ENSG00000111700	0.090946	Adipose
ENSG00000111700	0.190544	Adipose
ENSG00000111700	0.0939671	Adipose
ENSG00000111700	0.0967543	Adipose
ENSG00000111700	0.099898	Adipose
ENSG00000111700	0.102234	Adipose
ENSG00000111700	0.103623	Adipose
ENSG00000111700	0.10755	Adipose
ENSG00000111700	0.100757	Adipose
ENSG00000111700	0.264824	Adipose
ENSG00000111700	0.0980552	Adipose
ENSG00000111700	0.0893458	Adipose
ENSG00000111700	0.172217	Adipose
ENSG00000111700	0.329727	Adipose
ENSG00000111700	0.163843	Adipose
ENSG00000111700	0.0891521	Adipose
ENSG00000111700	0.0828153	Adipose
ENSG00000111700	0.0841717	Adipose
ENSG00000111700	0.17016	Adipose
ENSG00000111700	0.183606	Adipose
ENSG00000111700	0.0988112	Adipose
ENSG00000111700	0.0940647	Adipose
ENSG00000111700	0.0872424	Adipose
ENSG00000111700	0.181952	Adipose
ENSG00000111700	0.192381	Adipose
ENSG00000111700	0.102349	Adipose
ENSG00000111700	0.0816612	Adipose
ENSG00000111700	0.208598	Adipose
ENSG00000111700	0.186434	Adipose
ENSG00000111700	0.16427	Adipose
ENSG00000111700	0.18114	Adipose
ENSG00000111700	0.270129	Adipose
ENSG00000111700	0.28219	Adipose
ENSG00000111700	0.0813518	Adipose
ENSG00000111700	0.094718	Adipose
ENSG00000111700	0.0946256	Adipose
ENSG00000111700	0.169152	Adipose
ENSG00000111700	0.107545	Adipose
ENSG00000111700	0.107147	Adipose
ENSG00000111700	0.186259	Adipose
ENSG00000111700	0.371388	Adipose
ENSG00000111700	0.373712	Adipose
ENSG00000111700	0.342321	Adipose
ENSG00000111700	0.37838	Adipose
ENSG00000111700	0.401273	Adipose
ENSG00000111700	0.284198	Adipose
ENSG00000111700	0.180203	Adipose
ENSG00000111700	0.0809041	Adipose
ENSG00000111700	0.306724	Adipose
ENSG00000111700	0.0882182	Adipose
ENSG00000111700	0.252854	Adipose
ENSG00000111700	0.484136	Adipose
ENSG00000111700	0.489102	Adipose
ENSG00000111700	0.466473	Adipose
ENSG00000111700	0.391068	Adipose
ENSG00000111700	0.401508	Adipose
ENSG00000111700	0.522025	Adipose
ENSG00000111700	0.52425	Adipose
ENSG00000111700	0.53581	Adipose
ENSG00000111700	0.50275	Adipose
ENSG00000111700	0.28605	Adipose
ENSG00000111700	0.0858829	Adipose
ENSG00000111700	0.100534	Adipose
ENSG00000111700	0.102096	Adipose
ENSG00000111700	0.0926129	Adipose
ENSG00000111700	0.0839913	Adipose
ENSG00000111700	0.0963156	Adipose
ENSG00000111700	0.0936827	Adipose
ENSG00000111700	0.105486	Adipose
ENSG00000111700	0.104895	Adipose
ENSG00000111700	0.206854	Adipose
ENSG00000111700	0.211906	Adipose
ENSG00000111700	0.107839	Adipose
ENSG00000111700	0.101853	Adipose
ENSG00000111700	0.186155	Adipose
ENSG00000111700	0.0788934	Heart
ENSG00000111700	0.0189439	Heart
ENSG00000111700	0.0382651	Heart
ENSG00000111700	0.0176675	Heart
ENSG00000111700	0.019661	Heart
ENSG00000111700	0.0536609	Heart
ENSG00000111700	0.0177445	Heart
ENSG00000111700	0.0185532	Heart
ENSG00000111700	0.0750573	Heart
ENSG00000111700	0.0175031	Heart
ENSG00000111700	0.0390524	Heart
ENSG00000111700	0.0187752	Heart
ENSG00000111700	0.0177222	Heart
ENSG00000111700	0.0182845	Heart
ENSG00000111700	0.0202749	Heart
ENSG00000111700	0.0189276	Heart
ENSG00000111700	0.0181167	Heart
ENSG00000111700	0.0361745	Heart
ENSG00000111700	0.0579468	Heart
ENSG00000111700	0.118666	Heart
ENSG00000111700	0.0176198	Heart
ENSG00000111700	0.234036	Heart
ENSG00000111700	0.0918854	Heart
ENSG00000111700	0.0375808	Heart
ENSG00000111700	0.0375198	Heart
ENSG00000111700	0.0981296	Heart
ENSG00000111700	0.0181146	Heart
ENSG00000111700	0.0198445	Heart
ENSG00000111700	0.0417401	Heart
ENSG00000111700	0.0891606	Heart
ENSG00000111700	0.0662909	Heart
ENSG00000111700	0.0583707	Heart
ENSG00000111700	0.137154	Heart
ENSG00000111700	0.142747	Heart
ENSG00000111700	0.138845	Heart
ENSG00000111700	0.0753111	Heart
ENSG00000111700	0.0801299	Heart
ENSG00000111700	0.141429	Heart
ENSG00000111700	0.215678	Heart
ENSG00000111700	0.250194	Heart
ENSG00000111700	0.0178164	Heart
ENSG00000111700	0.0770423	Heart
ENSG00000111700	0.0420193	Heart
ENSG00000111700	0.0411517	Heart
ENSG00000111700	0.103068	Heart
ENSG00000111700	0.121024	Heart
ENSG00000111700	0.266957	Heart
ENSG00000111700	0.275724	Heart
ENSG00000111700	0.0364426	Heart
ENSG00000111700	0.249774	Heart
ENSG00000111700	0.022249	Heart
ENSG00000111700	0.0398131	Heart
ENSG00000111700	0.0366538	Heart
ENSG00000111700	0.0592068	Heart
ENSG00000111700	0.0399096	Heart
ENSG00000111700	0.0198865	Heart
ENSG00000111700	0.145266	Heart
ENSG00000111700	0.128904	Heart
ENSG00000111700	0.125554	Heart
ENSG00000111700	0.0802044	Heart
ENSG00000111700	0.176567	Heart
ENSG00000111700	0.0966452	Heart
ENSG00000111700	0.0736714	Heart
ENSG00000111700	0.0374049	Heart
ENSG00000111700	0.018308	Heart
ENSG00000111700	0.175224	Heart
ENSG00000111700	0.19216	Heart
ENSG00000111700	0.110465	Heart
ENSG00000111700	0.0543014	Heart
ENSG00000111700	0.244835	Heart
ENSG00000111700	0.128631	Heart
ENSG00000111700	0.0358384	Heart
ENSG00000111700	0.0932154	Heart
ENSG00000111700	0.128583	Heart
ENSG00000111700	0.146484	Heart
ENSG00000111700	0.0177108	Heart
ENSG00000111700	0.0359748	Heart
ENSG00000111700	0.184449	Heart
ENSG00000111700	0.295763	Heart
ENSG00000111700	0.330427	Heart
ENSG00000111700	0.383181	Heart
ENSG00000111700	0.12771	Heart
ENSG00000111700	0.109696	Heart
ENSG00000111700	0.204541	Heart
ENSG00000111700	0.0942389	Heart
ENSG00000111700	0.0360512	Heart
ENSG00000111700	0.376009	Heart
ENSG00000111700	0.333482	Heart
ENSG00000111700	0.0978102	Heart
ENSG00000111700	0.140011	Heart
ENSG00000111700	0.0397712	Heart
ENSG00000111700	0.0184986	Heart
ENSG00000111700	0.0184783	Heart
ENSG00000111700	0.0381857	Heart
ENSG00000111700	0.0364526	Heart
ENSG00000111700	0.0185772	Heart
ENSG00000111700	0.0185137	Heart
ENSG00000111700	0.0426529	Heart
ENSG00000111700	0.0655636	Heart
ENSG00000111700	0.0449581	Heart
ENSG00000111700	0.0805271	Heart
ENSG00000111700	0.0634643	Heart
ENSG00000111700	0.0225256	Heart
ENSG00000111700	0.0225723	Heart
ENSG00000111700	0.0231524	Heart
ENSG00000111700	0.0566405	Heart
ENSG00000111700	0.0869853	Heart
ENSG00000111700	0.06193	Heart
ENSG00000111700	0.333933	Heart
ENSG00000111700	0.534337	Heart
ENSG00000111700	0.51517	Heart
ENSG00000111700	0.533177	Heart
ENSG00000111700	0.535233	Heart
ENSG00000111700	0.58327	Heart
ENSG00000111700	0.592509	Heart
ENSG00000111700	0.53041	Heart
ENSG00000111700	0.53665	Heart
ENSG00000111700	0.177352	Heart
ENSG00000111700	0.0895344	Heart
ENSG00000111700	0.0992038	Heart
ENSG00000111700	0.52551	Heart
ENSG00000111700	0.375372	Heart
ENSG00000111700	0.171505	Heart
ENSG00000111700	0.156927	Heart
ENSG00000111700	0.0410905	Heart
ENSG00000111700	0.0579258	Heart
ENSG00000111700	0.139507	Heart
ENSG00000111700	0.136058	Heart
ENSG00000111700	0.177494	Heart
ENSG00000111700	0.159287	Heart
ENSG00000111700	0.124353	Heart
ENSG00000111700	0.0415449	Heart
ENSG00000111700	0.0635856	Heart
ENSG00000111700	0.0661066	Heart
ENSG00000111700	0.128819	Heart
ENSG00000111700	0.109137	Heart
ENSG00000111700	0.0181274	Heart
ENSG00000111700	0.0177648	Heart
ENSG00000111711	0.0802141	Adipose
ENSG00000111711	0.0801953	Adipose
ENSG00000111711	0.353665	Adipose
ENSG00000111711	0.0864201	Adipose
ENSG00000111711	0.0928854	Adipose
ENSG00000111711	0.0883325	Adipose
ENSG00000111711	0.17292	Adipose
ENSG00000111711	0.168739	Adipose
ENSG00000111711	0.245335	Adipose
ENSG00000111711	0.0890695	Adipose
ENSG00000111711	0.0912428	Adipose
ENSG00000111711	0.17051	Adipose
ENSG00000111711	0.337846	Adipose
ENSG00000111711	0.0844646	Adipose
ENSG00000111711	0.0804882	Adipose
ENSG00000111711	0.082032	Adipose
ENSG00000111711	0.0176744	Heart
ENSG00000111711	0.0724761	Heart
ENSG00000111711	0.118671	Heart
ENSG00000111711	0.0175259	Heart
ENSG00000111711	0.0183317	Heart
ENSG00000111711	0.0194295	Heart
ENSG00000111711	0.0206511	Heart
ENSG00000111711	0.0180777	Heart
ENSG00000111711	0.019376	Heart
ENSG00000111711	0.129409	Heart
ENSG00000111711	0.111203	Heart
ENSG00000111711	0.129546	Heart
ENSG00000111711	0.132806	Heart
ENSG00000111711	0.33509	Heart
ENSG00000111711	0.259778	Heart
ENSG00000111711	0.0531411	Heart
ENSG00000111711	0.168178	Heart
ENSG00000111711	0.185749	Heart
ENSG00000111711	0.128171	Heart
ENSG00000111711	0.0731666	Heart
ENSG00000111711	0.0770514	Heart
ENSG00000111711	0.0547604	Heart
ENSG00000111711	0.112148	Heart
ENSG00000111711	0.0727197	Heart
ENSG00000111711	0.0204518	Heart
ENSG00000111711	0.0195709	Heart
ENSG00000111713	0.0869449	Adipose
ENSG00000111713	0.160889	Adipose
ENSG00000111713	0.16291	Adipose
ENSG00000111713	0.162529	Adipose
ENSG00000111713	0.334282	Adipose
ENSG00000111713	0.0853998	Adipose
ENSG00000111713	0.0797918	Adipose
ENSG00000111713	0.0194876	Heart
ENSG00000111713	0.0194792	Heart
ENSG00000111713	0.0178707	Heart
ENSG00000111713	0.0177653	Heart
ENSG00000111713	0.0179475	Heart
ENSG00000111713	0.0183088	Heart
ENSG00000111713	0.0184974	Heart
ENSG00000111713	0.126312	Heart
ENSG00000111713	0.166869	Heart
ENSG00000111713	0.113426	Heart
ENSG00000111713	0.126112	Heart
ENSG00000111713	0.017942	Heart
ENSG00000111713	0.0178479	Heart
ENSG00000111713	0.0181354	Heart
ENSG00000111713	0.0365303	Heart
ENSG00000111713	0.0352296	Heart
ENSG00000111713	0.05442	Heart
ENSG00000111713	0.0190452	Heart
ENSG00000111713	0.0183102	Heart
ENSG00000111713	0.0369682	Heart
ENSG00000111713	0.0912226	Heart
ENSG00000111713	0.0895795	Heart
ENSG00000111713	0.0546884	Heart
ENSG00000111716	0.0851759	Adipose
ENSG00000111716	0.0820235	Adipose
ENSG00000111716	0.0805066	Adipose
ENSG00000111716	0.080865	Adipose
ENSG00000111716	0.168692	Adipose
ENSG00000111716	0.0877999	Adipose
ENSG00000111716	0.407031	Adipose
ENSG00000111716	0.332306	Adipose
ENSG00000111716	0.0793754	Adipose
ENSG00000111716	0.247835	Adipose
ENSG00000111716	0.324439	Adipose
ENSG00000111716	0.0796424	Adipose
ENSG00000111716	0.0836557	Adipose
ENSG00000111716	0.0800117	Adipose
ENSG00000111716	0.0819969	Adipose
ENSG00000111716	0.0830075	Adipose
ENSG00000111716	0.0809722	Adipose
ENSG00000111716	0.0828201	Adipose
ENSG00000111716	0.080996	Adipose
ENSG00000111716	0.0882268	Adipose
ENSG00000111716	0.0815194	Adipose
ENSG00000111716	0.084648	Adipose
ENSG00000111716	0.0852377	Adipose
ENSG00000111716	0.0175673	Heart
ENSG00000111716	0.0181869	Heart
ENSG00000111716	0.0369617	Heart
ENSG00000111716	0.0366363	Heart
ENSG00000111716	0.0181262	Heart
ENSG00000111716	0.219226	Heart
ENSG00000111716	0.053592	Heart
ENSG00000111716	0.258411	Heart
ENSG00000111716	0.29518	Heart
ENSG00000111716	0.35705	Heart
ENSG00000111716	0.33585	Heart
ENSG00000111716	0.252981	Heart
ENSG00000111716	0.240477	Heart
ENSG00000111716	0.113605	Heart
ENSG00000111716	0.108972	Heart
ENSG00000111716	0.058638	Heart
ENSG00000111716	0.0354376	Heart
ENSG00000111716	0.165056	Heart
ENSG00000111716	0.150886	Heart
ENSG00000111716	0.0734118	Heart
ENSG00000111716	0.0363106	Heart
ENSG00000111716	0.037962	Heart
ENSG00000111716	0.16014	Heart
ENSG00000111716	0.0544183	Heart
ENSG00000111716	0.0356748	Heart
ENSG00000111716	0.0194321	Heart
ENSG00000111716	0.0361496	Heart
ENSG00000111716	0.0187807	Heart
ENSG00000111716	0.0188965	Heart
ENSG00000111716	0.0177465	Heart
ENSG00000111716	0.0364449	Heart
ENSG00000111716	0.035966	Heart
ENSG00000111716	0.0361394	Heart
ENSG00000111716	0.0395591	Heart
ENSG00000111716	0.0174766	Heart
ENSG00000111716	0.0174742	Heart
ENSG00000111716	0.0358645	Heart
ENSG00000112619	0.0847381	Adipose
ENSG00000112619	0.0821275	Adipose
ENSG00000112619	0.0843483	Adipose
ENSG00000112619	0.254161	Adipose
ENSG00000112619	0.0837589	Adipose
ENSG00000112619	0.0806076	Adipose
ENSG00000112619	0.16486	Adipose
ENSG00000112619	0.173465	Adipose
ENSG00000112619	0.0798208	Adipose
ENSG00000112619	0.162715	Adipose
ENSG00000112619	0.161164	Adipose
ENSG00000112619	0.0800011	Adipose
ENSG00000112619	0.244503	Adipose
ENSG00000112619	0.161718	Adipose
ENSG00000112619	0.0803127	Adipose
ENSG00000112619	0.0821851	Adipose
ENSG00000112619	0.0801284	Adipose
ENSG00000112619	0.0837732	Adipose
ENSG00000112619	0.0806019	Adipose
ENSG00000112619	0.0831847	Adipose
ENSG00000112619	0.0807174	Adipose
ENSG00000112619	0.0899485	Adipose
ENSG00000112619	0.0874013	Adipose
ENSG00000112619	0.250868	Adipose
ENSG00000112619	0.527037	Adipose
ENSG00000112619	0.08172	Adipose
ENSG00000112619	0.331498	Adipose
ENSG00000112619	0.658625	Adipose
ENSG00000112619	0.0918755	Adipose
ENSG00000112619	0.178473	Adipose
ENSG00000112619	0.0856603	Adipose
ENSG00000112619	0.0920147	Adipose
ENSG00000112619	0.0964764	Adipose
ENSG00000112619	0.0874916	Adipose
ENSG00000112619	0.0845234	Adipose
ENSG00000112619	0.0816018	Adipose
ENSG00000112619	0.0538382	Heart
ENSG00000112619	0.128259	Heart
ENSG00000112619	0.0749018	Heart
ENSG00000112619	0.0177974	Heart
ENSG00000112619	0.0180267	Heart
ENSG00000112619	0.0188333	Heart
ENSG00000112619	0.10756	Heart
ENSG00000112619	0.0372	Heart
ENSG00000112619	0.0186112	Heart
ENSG00000112619	0.0532003	Heart
ENSG00000112619	0.074312	Heart
ENSG00000112619	0.0361913	Heart
ENSG00000112619	0.0180216	Heart
ENSG00000112619	0.0174872	Heart
ENSG00000112619	0.0177709	Heart
ENSG00000112619	0.0912044	Heart
ENSG00000112619	0.110027	Heart
ENSG00000112619	0.212306	Heart
ENSG00000112619	0.405365	Heart
ENSG00000112619	0.309827	Heart
ENSG00000112619	0.143186	Heart
ENSG00000112619	0.0367872	Heart
ENSG00000112619	0.0226065	Heart
ENSG00000112619	0.0592871	Heart
ENSG00000112619	0.072323	Heart
ENSG00000112619	0.131036	Heart
ENSG00000112619	0.111827	Heart
ENSG00000112619	0.0350115	Heart
ENSG00000112619	0.148389	Heart
ENSG00000112619	0.0178289	Heart
ENSG00000112619	0.0188101	Heart
ENSG00000112619	0.0192135	Heart
ENSG00000112619	0.017656	Heart
ENSG00000112619	0.0183915	Heart
ENSG00000112619	0.0920763	Heart
ENSG00000112619	0.106817	Heart
ENSG00000112619	0.0556344	Heart
ENSG00000112619	0.0176624	Heart
ENSG00000112619	0.0174572	Heart
ENSG00000112619	0.0196165	Heart
ENSG00000112619	0.0803527	Heart
ENSG00000112619	0.0399185	Heart
ENSG00000112619	0.0378096	Heart
ENSG00000112619	0.0190725	Heart
ENSG00000112619	0.0706044	Heart
ENSG00000112619	0.174018	Heart
ENSG00000112619	0.0366076	Heart
ENSG00000112619	0.293131	Heart
ENSG00000112619	0.726589	Heart
ENSG00000112619	0.0183044	Heart
ENSG00000112619	0.0190335	Heart
ENSG00000112619	0.059007	Heart
ENSG00000112619	0.0204398	Heart
ENSG00000112619	0.139588	Heart
ENSG00000112619	0.075261	Heart
ENSG00000112619	0.0194125	Heart
ENSG00000112619	0.0568451	Heart
ENSG00000112619	0.0364464	Heart
ENSG00000112619	0.0176155	Heart
ENSG00000112619	0.0174489	Heart
ENSG00000112619	0.0190049	Heart
ENSG00000112619	0.0174637	Heart
ENSG00000112619	0.0590319	Heart
ENSG00000112619	0.0188245	Heart
ENSG00000112619	0.177971	Heart
ENSG00000112619	0.193527	Heart
ENSG00000112619	0.228281	Heart
ENSG00000112619	0.198992	Heart
ENSG00000112619	0.0948521	Heart
ENSG00000112619	0.0590805	Heart
ENSG00000112619	0.0181228	Heart
ENSG00000112619	0.0367347	Heart
ENSG00000112624	0.0815208	Adipose
ENSG00000112624	0.203606	Adipose
ENSG00000112624	0.178294	Adipose
ENSG00000112624	0.179801	Adipose
ENSG00000112624	0.176259	Adipose
ENSG00000112624	0.267795	Adipose
ENSG00000112624	0.276295	Adipose
ENSG00000112624	0.250832	Adipose
ENSG00000112624	0.166891	Adipose
ENSG00000112624	0.0873935	Adipose
ENSG00000112624	0.421396	Adipose
ENSG00000112624	0.517231	Adipose
ENSG00000112624	0.514132	Adipose
ENSG00000112624	0.443438	Adipose
ENSG00000112624	0.0830612	Adipose
ENSG00000112624	0.599695	Adipose
ENSG00000112624	0.578891	Adipose
ENSG00000112624	0.0818879	Adipose
ENSG00000112624	0.0796068	Adipose
ENSG00000112624	0.160337	Adipose
ENSG00000112624	0.08429	Adipose
ENSG00000112624	0.0810461	Adipose
ENSG00000112624	0.079804	Adipose
ENSG00000112624	0.0808714	Adipose
ENSG00000112624	0.247118	Adipose
ENSG00000112624	0.428411	Adipose
ENSG00000112624	0.424084	Adipose
ENSG00000112624	0.080168	Adipose
ENSG00000112624	0.0206252	Heart
ENSG00000112624	0.0195368	Heart
ENSG00000112624	0.0212415	Heart
ENSG00000112624	0.174209	Heart
ENSG00000112624	0.039074	Heart
ENSG00000112624	0.0395359	Heart
ENSG00000112624	0.0389019	Heart
ENSG00000112624	0.0187701	Heart
ENSG00000112624	0.0194625	Heart
ENSG00000112624	0.307561	Heart
ENSG00000112624	0.0896738	Heart
ENSG00000112624	0.200569	Heart
ENSG00000112624	0.730903	Heart
ENSG00000112624	0.740788	Heart
ENSG00000112624	0.664251	Heart
ENSG00000112624	0.252654	Heart
ENSG00000112624	0.0352994	Heart
ENSG00000112624	0.619661	Heart
ENSG00000112624	0.49816	Heart
ENSG00000112624	0.0717057	Heart
ENSG00000112624	0.106921	Heart
ENSG00000112624	0.0710668	Heart
ENSG00000112624	0.0180059	Heart
ENSG00000112624	0.01782	Heart
ENSG00000112624	0.0351898	Heart
ENSG00000112624	0.0373846	Heart
ENSG00000112624	0.037283	Heart
ENSG00000112624	0.0176284	Heart
ENSG00000112624	0.0533946	Heart
ENSG00000112624	0.0183149	Heart
ENSG00000112624	0.0182184	Heart
ENSG00000112624	0.563679	Heart
ENSG00000112624	0.502866	Heart
ENSG00000112624	0.10836	Heart
ENSG00000112624	0.0183152	Heart
ENSG00000112640	0.16055	Adipose
ENSG00000112640	0.29815	Adipose
ENSG00000112640	0.423238	Adipose
ENSG00000112640	0.0820336	Adipose
ENSG00000112640	0.0827078	Adipose
ENSG00000112640	0.259832	Adipose
ENSG00000112640	0.534833	Adipose
ENSG00000112640	0.455941	Adipose
ENSG00000112640	0.0858335	Adipose
ENSG00000112640	0.0835208	Adipose
ENSG00000112640	0.0811734	Adipose
ENSG00000112640	0.248547	Adipose
ENSG00000112640	0.167442	Adipose
ENSG00000112640	0.0810693	Adipose
ENSG00000112640	0.0822039	Adipose
ENSG00000112640	0.160526	Adipose
ENSG00000112640	0.16309	Adipose
ENSG00000112640	0.665865	Adipose
ENSG00000112640	0.162735	Adipose
ENSG00000112640	0.248133	Adipose
ENSG00000112640	0.259173	Adipose
ENSG00000112640	0.421208	Adipose
ENSG00000112640	0.406074	Adipose
ENSG00000112640	0.74135	Adipose
ENSG00000112640	0.587545	Adipose
ENSG00000112640	0.0819295	Adipose
ENSG00000112640	0.173043	Adipose
ENSG00000112640	0.326	Adipose
ENSG00000112640	0.412326	Adipose
ENSG00000112640	0.413228	Adipose
ENSG00000112640	0.420065	Adipose
ENSG00000112640	0.244425	Adipose
ENSG00000112640	0.163422	Adipose
ENSG00000112640	0.326209	Adipose
ENSG00000112640	0.406008	Adipose
ENSG00000112640	0.111205	Heart
ENSG00000112640	0.244601	Heart
ENSG00000112640	0.41265	Heart
ENSG00000112640	0.035558	Heart
ENSG00000112640	0.0360567	Heart
ENSG00000112640	0.0185225	Heart
ENSG00000112640	0.0175218	Heart
ENSG00000112640	0.0185671	Heart
ENSG00000112640	0.017546	Heart
ENSG00000112640	0.42136	Heart
ENSG00000112640	0.567777	Heart
ENSG00000112640	0.529114	Heart
ENSG00000112640	0.143464	Heart
ENSG00000112640	0.123889	Heart
ENSG00000112640	0.0351978	Heart
ENSG00000112640	0.234458	Heart
ENSG00000112640	0.161698	Heart
ENSG00000112640	0.0359214	Heart
ENSG00000112640	0.017749	Heart
ENSG00000112640	0.0707122	Heart
ENSG00000112640	0.0180093	Heart
ENSG00000112640	0.0174417	Heart
ENSG00000112640	0.0535759	Heart
ENSG00000112640	0.159792	Heart
ENSG00000112640	0.472269	Heart
ENSG00000112640	0.106594	Heart
ENSG00000112640	0.159992	Heart
ENSG00000112640	0.129989	Heart
ENSG00000112640	0.410387	Heart
ENSG00000112640	0.38523	Heart
ENSG00000112640	0.30591	Heart
ENSG00000112640	0.487295	Heart
ENSG00000112640	0.564451	Heart
ENSG00000112640	0.0178756	Heart
ENSG00000112640	0.0351168	Heart
ENSG00000112640	0.0893157	Heart
ENSG00000112640	0.178548	Heart
ENSG00000112640	0.0881069	Heart
ENSG00000112640	0.405352	Heart
ENSG00000112640	0.23043	Heart
ENSG00000112640	0.321157	Heart
ENSG00000112640	0.249288	Heart
ENSG00000112640	0.217434	Heart
ENSG00000112640	0.141736	Heart
ENSG00000112640	0.0175056	Heart
ENSG00000112640	0.0730481	Heart
ENSG00000112640	0.0531359	Heart
ENSG00000112640	0.0351328	Heart
ENSG00000112640	0.107506	Heart
ENSG00000112640	0.0707864	Heart
ENSG00000112640	0.124726	Heart
ENSG00000112640	0.216709	Heart
ENSG00000112640	0.0192282	Heart
ENSG00000112651	0.160625	Adipose
ENSG00000112651	0.418448	Adipose
ENSG00000112651	0.247102	Adipose
ENSG00000112651	0.0822391	Adipose
ENSG00000112651	0.1611	Adipose
ENSG00000112651	0.575098	Adipose
ENSG00000112651	0.0799319	Adipose
ENSG00000112651	0.0863351	Adipose
ENSG00000112651	0.166284	Adipose
ENSG00000112651	0.171468	Adipose
ENSG00000112651	0.24663	Adipose
ENSG00000112651	0.254981	Adipose
ENSG00000112651	0.0817724	Adipose
ENSG00000112651	0.0804328	Adipose
ENSG00000112651	0.0810954	Adipose
ENSG00000112651	0.0801056	Adipose
ENSG00000112651	0.0810724	Adipose
ENSG00000112651	0.0798553	Adipose
ENSG00000112651	0.081126	Adipose
ENSG00000112651	0.240423	Adipose
ENSG00000112651	0.261386	Adipose
ENSG00000112651	0.260038	Adipose
ENSG00000112651	0.0838593	Adipose
ENSG00000112651	0.0884022	Adipose
ENSG00000112651	0.32613	Adipose
ENSG00000112651	0.160331	Adipose
ENSG00000112651	0.0817	Adipose
ENSG00000112651	0.0967809	Adipose
ENSG00000112651	0.0821915	Adipose
ENSG00000112651	0.16305	Adipose
ENSG00000112651	0.0807298	Adipose
ENSG00000112651	0.0816169	Adipose
ENSG00000112651	0.0840104	Adipose
ENSG00000112651	0.0179353	Heart
ENSG00000112651	0.0176439	Heart
ENSG00000112651	0.0182177	Heart
ENSG00000112651	0.0175296	Heart
ENSG00000112651	0.0176695	Heart
ENSG00000112651	0.0734533	Heart
ENSG00000112651	0.0187426	Heart
ENSG00000112651	0.0174949	Heart
ENSG00000112651	0.0905381	Heart
ENSG00000112651	0.0176396	Heart
ENSG00000112651	0.0540887	Heart
ENSG00000112651	0.0359899	Heart
ENSG00000112651	0.0183877	Heart
ENSG00000112651	0.12938	Heart
ENSG00000112651	0.0185938	Heart
ENSG00000112651	0.0361341	Heart
ENSG00000112651	0.0175393	Heart
ENSG00000112651	0.0712475	Heart
ENSG00000112651	0.124265	Heart
ENSG00000112651	0.232019	Heart
ENSG00000112651	0.289433	Heart
ENSG00000112651	0.0704698	Heart
ENSG00000112651	0.0533653	Heart
ENSG00000112651	0.0709747	Heart
ENSG00000112651	0.087982	Heart
ENSG00000112651	0.0356309	Heart
ENSG00000112651	0.0879854	Heart
ENSG00000112651	0.301824	Heart
ENSG00000112651	0.0174553	Heart
ENSG00000112651	0.0541605	Heart
ENSG00000112651	0.0177782	Heart
ENSG00000112651	0.0174735	Heart
ENSG00000112651	0.244873	Heart
ENSG00000112651	0.0179846	Heart
ENSG00000112651	0.363837	Heart
ENSG00000112651	0.0349489	Heart
ENSG00000112651	0.106774	Heart
ENSG00000112651	0.0535762	Heart
ENSG00000112651	0.0355472	Heart
ENSG00000112651	0.01877	Heart
ENSG00000112651	0.0351231	Heart
ENSG00000112651	0.0175592	Heart
ENSG00000112651	0.0181209	Heart
ENSG00000112651	0.0533422	Heart
ENSG00000112651	0.0175693	Heart
ENSG00000112651	0.0175898	Heart
ENSG00000112651	0.035583	Heart
ENSG00000112651	0.0181332	Heart
ENSG00000112651	0.0175109	Heart
ENSG00000112651	0.0372865	Heart
ENSG00000112651	0.0178472	Heart
ENSG00000112655	0.0925767	Adipose
ENSG00000112655	0.0846035	Adipose
ENSG00000112655	0.0848653	Adipose
ENSG00000112655	0.0825351	Adipose
ENSG00000112655	0.079508	Adipose
ENSG00000112655	0.0840924	Adipose
ENSG00000112655	0.327992	Adipose
ENSG00000112655	0.771482	Adipose
ENSG00000112655	0.659188	Adipose
ENSG00000112655	0.0993059	Adipose
ENSG00000112655	0.102917	Adipose
ENSG00000112655	0.0931321	Adipose
ENSG00000112655	0.102272	Adipose
ENSG00000112655	0.105802	Adipose
ENSG00000112655	0.0866991	Adipose
ENSG00000112655	0.0891687	Adipose
ENSG00000112655	0.108403	Adipose
ENSG00000112655	0.103916	Adipose
ENSG00000112655	0.106591	Adipose
ENSG00000112655	0.317228	Adipose
ENSG00000112655	0.318196	Adipose
ENSG00000112655	0.326248	Adipose
ENSG00000112655	0.21035	Adipose
ENSG00000112655	0.107861	Adipose
ENSG00000112655	0.107732	Adipose
ENSG00000112655	0.106819	Adipose
ENSG00000112655	0.508312	Adipose
ENSG00000112655	0.614875	Adipose
ENSG00000112655	0.728996	Adipose
ENSG00000112655	0.619889	Adipose
ENSG00000112655	0.825919	Adipose
ENSG00000112655	0.841944	Adipose
ENSG00000112655	0.837275	Adipose
ENSG00000112655	0.617789	Adipose
ENSG00000112655	0.521023	Adipose
ENSG00000112655	0.306103	Adipose
ENSG00000112655	0.317704	Adipose
ENSG00000112655	0.322176	Adipose
ENSG00000112655	0.526031	Adipose
ENSG00000112655	0.93568	Adipose
ENSG00000112655	0.926989	Adipose
ENSG00000112655	0.83247	Adipose
ENSG00000112655	0.186188	Adipose
ENSG00000112655	0.750827	Adipose
ENSG00000112655	0.756744	Adipose
ENSG00000112655	0.768226	Adipose
ENSG00000112655	0.79295	Adipose
ENSG00000112655	0.0878356	Adipose
ENSG00000112655	0.102142	Adipose
ENSG00000112655	0.273067	Adipose
ENSG00000112655	0.665516	Adipose
ENSG00000112655	0.771558	Adipose
ENSG00000112655	0.860726	Adipose
ENSG00000112655	0.870307	Adipose
ENSG00000112655	0.844475	Adipose
ENSG00000112655	0.8573	Adipose
ENSG00000112655	0.494052	Adipose
ENSG00000112655	0.103956	Adipose
ENSG00000112655	0.203634	Adipose
ENSG00000112655	0.609806	Adipose
ENSG00000112655	0.710253	Adipose
ENSG00000112655	0.719368	Adipose
ENSG00000112655	0.715617	Adipose
ENSG00000112655	0.515717	Adipose
ENSG00000112655	0.310186	Adipose
ENSG00000112655	0.307521	Adipose
ENSG00000112655	0.189706	Adipose
ENSG00000112655	0.098787	Adipose
ENSG00000112655	0.206349	Adipose
ENSG00000112655	0.201495	Adipose
ENSG00000112655	0.190651	Adipose
ENSG00000112655	0.0964864	Adipose
ENSG00000112655	0.0935651	Adipose
ENSG00000112655	0.0951015	Adipose
ENSG00000112655	0.0941349	Adipose
ENSG00000112655	0.0882343	Adipose
ENSG00000112655	0.0851569	Adipose
ENSG00000112655	0.397644	Adipose
ENSG00000112655	0.488954	Adipose
ENSG00000112655	0.0810661	Adipose
ENSG00000112655	0.091412	Adipose
ENSG00000112655	0.0947703	Adipose
ENSG00000112655	0.0952011	Adipose
ENSG00000112655	0.0837829	Adipose
ENSG00000112655	0.532549	Adipose
ENSG00000112655	0.578093	Adipose
ENSG00000112655	0.572937	Adipose
ENSG00000112655	0.34361	Adipose
ENSG00000112655	0.0843058	Adipose
ENSG00000112655	0.0884067	Adipose
ENSG00000112655	0.0905254	Adipose
ENSG00000112655	0.0837809	Adipose
ENSG00000112655	0.0921155	Adipose
ENSG00000112655	0.0177829	Heart
ENSG00000112655	0.0180136	Heart
ENSG00000112655	0.182245	Heart
ENSG00000112655	0.0729737	Heart
ENSG00000112655	0.0237861	Heart
ENSG00000112655	0.0229732	Heart
ENSG00000112655	0.545904	Heart
ENSG00000112655	0.698129	Heart
ENSG00000112655	0.672941	Heart
ENSG00000112655	0.231464	Heart
ENSG00000112655	0.263524	Heart
ENSG00000112655	0.380852	Heart
ENSG00000112655	0.38198	Heart
ENSG00000112655	0.0226152	Heart
ENSG00000112655	0.0235313	Heart
ENSG00000112655	0.224349	Heart
ENSG00000112655	0.417454	Heart
ENSG00000112655	0.496907	Heart
ENSG00000112655	0.51805	Heart
ENSG00000112655	0.520545	Heart
ENSG00000112655	0.480089	Heart
ENSG00000112655	0.476714	Heart
ENSG00000112655	0.0466847	Heart
ENSG00000112655	0.238148	Heart
ENSG00000112655	0.390215	Heart
ENSG00000112655	0.569115	Heart
ENSG00000112655	0.619325	Heart
ENSG00000112655	0.790169	Heart
ENSG00000112655	0.832018	Heart
ENSG00000112655	0.849075	Heart
ENSG00000112655	0.869992	Heart
ENSG00000112655	0.86709	Heart
ENSG00000112655	0.705795	Heart
ENSG00000112655	0.605193	Heart
ENSG00000112655	0.415697	Heart
ENSG00000112655	0.298713	Heart
ENSG00000112655	0.0569863	Heart
ENSG00000112655	0.0209847	Heart
ENSG00000112655	0.108491	Heart
ENSG00000112655	0.5161	Heart
ENSG00000112655	0.552551	Heart
ENSG00000112655	0.663556	Heart
ENSG00000112655	0.783691	Heart
ENSG00000112655	0.747571	Heart
ENSG00000112655	0.302934	Heart
ENSG00000112655	0.730142	Heart
ENSG00000112655	0.739847	Heart
ENSG00000112655	0.74855	Heart
ENSG00000112655	0.767821	Heart
ENSG00000112655	0.210182	Heart
ENSG00000112655	0.325026	Heart
ENSG00000112655	0.372009	Heart
ENSG00000112655	0.495602	Heart
ENSG00000112655	0.782906	Heart
ENSG00000112655	0.796219	Heart
ENSG00000112655	0.821526	Heart
ENSG00000112655	0.826595	Heart
ENSG00000112655	0.796679	Heart
ENSG00000112655	0.803384	Heart
ENSG00000112655	0.547758	Heart
ENSG00000112655	0.494204	Heart
ENSG00000112655	0.506363	Heart
ENSG00000112655	0.537586	Heart
ENSG00000112655	0.53468	Heart
ENSG00000112655	0.538384	Heart
ENSG00000112655	0.540278	Heart
ENSG00000112655	0.517954	Heart
ENSG00000112655	0.443998	Heart
ENSG00000112655	0.434408	Heart
ENSG00000112655	0.40064	Heart
ENSG00000112655	0.440014	Heart
ENSG00000112655	0.477233	Heart
ENSG00000112655	0.456573	Heart
ENSG00000112655	0.421218	Heart
ENSG00000112655	0.187104	Heart
ENSG00000112655	0.0408447	Heart
ENSG00000112655	0.0213161	Heart
ENSG00000112655	0.0214081	Heart
ENSG00000112655	0.150672	Heart
ENSG00000112655	0.328252	Heart
ENSG00000112655	0.492007	Heart
ENSG00000112655	0.489737	Heart
ENSG00000112655	0.228023	Heart
ENSG00000112655	0.245304	Heart
ENSG00000112655	0.439417	Heart
ENSG00000112655	0.436344	Heart
ENSG00000112655	0.0175241	Heart
ENSG00000112655	0.0566191	Heart
ENSG00000112655	0.0198783	Heart
ENSG00000112655	0.679457	Heart
ENSG00000112655	0.741307	Heart
ENSG00000112655	0.703632	Heart
ENSG00000112655	0.552486	Heart
ENSG00000112655	0.0174416	Heart
ENSG00000112655	0.0386707	Heart
ENSG00000112655	0.0178039	Heart
ENSG00000112655	0.0571854	Heart
ENSG00000112655	0.0912879	Heart
ENSG00000112655	0.0176744	Heart
ENSG00000112655	0.0175318	Heart
ENSG00000112655	0.0175453	Heart
ENSG00000112655	0.109362	Heart
ENSG00000112658	0.0835302	Adipose
ENSG00000112658	0.159954	Adipose
ENSG00000112658	0.0813267	Adipose
ENSG00000112658	0.651107	Adipose
ENSG00000112658	0.161065	Adipose
ENSG00000112658	0.413999	Adipose
ENSG00000112658	0.0803935	Adipose
ENSG00000112658	0.0810126	Adipose
ENSG00000112658	0.243945	Adipose
ENSG00000112658	0.511159	Adipose
ENSG00000112658	0.0855959	Adipose
ENSG00000112658	0.0894212	Adipose
ENSG00000112658	0.572289	Adipose
ENSG00000112658	0.592871	Adipose
ENSG00000112658	0.0797765	Adipose
ENSG00000112658	0.0858069	Adipose
ENSG00000112658	0.0355006	Heart
ENSG00000112658	0.017721	Heart
ENSG00000112658	0.0174802	Heart
ENSG00000112658	0.0174802	Heart
ENSG00000112658	0.0357262	Heart
ENSG00000112658	0.0180544	Heart
ENSG00000112658	0.0186116	Heart
ENSG00000112658	0.0351417	Heart
ENSG00000112658	0.0175454	Heart
ENSG00000112658	0.0176273	Heart
ENSG00000112658	0.157943	Heart
ENSG00000112658	0.506029	Heart
ENSG00000112658	0.017591	Heart
ENSG00000112658	0.0365015	Heart
ENSG00000112658	0.0355766	Heart
ENSG00000112658	0.0176706	Heart
ENSG00000112658	0.0174678	Heart
ENSG00000112658	0.0351273	Heart
ENSG00000112658	0.267963	Heart
ENSG00000112658	0.0174982	Heart
ENSG00000112658	0.070648	Heart
ENSG00000112658	0.249034	Heart
ENSG00000112658	0.0881885	Heart
ENSG00000112658	0.255572	Heart
ENSG00000112658	0.61259	Heart
ENSG00000112658	0.322707	Heart
ENSG00000112658	0.394368	Heart
ENSG00000112658	0.125725	Heart
ENSG00000112658	0.202233	Heart
ENSG00000112658	0.348263	Heart
ENSG00000112658	0.017477	Heart
ENSG00000112658	0.0352598	Heart
ENSG00000112658	0.0179332	Heart
ENSG00000112658	0.0177499	Heart
ENSG00000112658	0.0176379	Heart
ENSG00000112658	0.0177526	Heart
ENSG00000112658	0.0563913	Heart
ENSG00000112658	0.0177273	Heart
ENSG00000112658	0.0180685	Heart
ENSG00000112658	0.0186689	Heart
ENSG00000112659	0.0850425	Adipose
ENSG00000112659	0.0831055	Adipose
ENSG00000112659	0.0801121	Adipose
ENSG00000112659	0.0815873	Adipose
ENSG00000112659	0.0804664	Adipose
ENSG00000112659	0.616065	Adipose
ENSG00000112659	0.0838653	Adipose
ENSG00000112659	0.090395	Adipose
ENSG00000112659	0.0975785	Adipose
ENSG00000112659	0.0859591	Adipose
ENSG00000112659	0.0904903	Adipose
ENSG00000112659	0.0880498	Adipose
ENSG00000112659	0.0895528	Adipose
ENSG00000112659	0.0907179	Adipose
ENSG00000112659	0.259392	Adipose
ENSG00000112659	0.0842823	Adipose
ENSG00000112659	0.0848489	Adipose
ENSG00000112659	0.0802014	Adipose
ENSG00000112659	0.0854673	Adipose
ENSG00000112659	0.0795661	Adipose
ENSG00000112659	0.205862	Adipose
ENSG00000112659	0.192678	Adipose
ENSG00000112659	0.0838702	Adipose
ENSG00000112659	0.195321	Adipose
ENSG00000112659	0.184522	Adipose
ENSG00000112659	0.0840092	Adipose
ENSG00000112659	0.0872319	Adipose
ENSG00000112659	0.0826916	Adipose
ENSG00000112659	0.094334	Adipose
ENSG00000112659	0.0800017	Adipose
ENSG00000112659	0.0793872	Adipose
ENSG00000112659	0.0828109	Adipose
ENSG00000112659	0.0795283	Adipose
ENSG00000112659	0.0176316	Heart
ENSG00000112659	0.0191095	Heart
ENSG00000112659	0.0189025	Heart
ENSG00000112659	0.0379171	Heart
ENSG00000112659	0.0181653	Heart
ENSG00000112659	0.0534599	Heart
ENSG00000112659	0.0177535	Heart
ENSG00000112659	0.0201078	Heart
ENSG00000112659	0.0558178	Heart
ENSG00000112659	0.280279	Heart
ENSG00000112659	0.0177734	Heart
ENSG00000112659	0.0190523	Heart
ENSG00000112659	0.0667576	Heart
ENSG00000112659	0.0229106	Heart
ENSG00000112659	0.0212718	Heart
ENSG00000112659	0.0212586	Heart
ENSG00000112659	0.0372037	Heart
ENSG00000112659	0.0721799	Heart
ENSG00000112659	0.0538526	Heart
ENSG00000112659	0.0355031	Heart
ENSG00000112659	0.0180597	Heart
ENSG00000112659	0.0369461	Heart
ENSG00000112659	0.0371416	Heart
ENSG00000112659	0.0185136	Heart
ENSG00000112659	0.03596	Heart
ENSG00000112659	0.018361	Heart
ENSG00000112659	0.018563	Heart
ENSG00000112659	0.0194286	Heart
ENSG00000112659	0.041268	Heart
ENSG00000112659	0.0771629	Heart
ENSG00000112659	0.0795616	Heart
ENSG00000112659	0.0806718	Heart
ENSG00000112659	0.0195389	Heart
ENSG00000112659	0.0198451	Heart
ENSG00000112659	0.0198118	Heart
ENSG00000112659	0.0179337	Heart
ENSG00000112659	0.0196897	Heart
ENSG00000112659	0.0184648	Heart
ENSG00000112659	0.0370472	Heart
ENSG00000112659	0.0189338	Heart
ENSG00000112659	0.0175697	Heart
ENSG00000112659	0.0175653	Heart
ENSG00000112659	0.019376	Heart
ENSG00000112659	0.0176937	Heart
ENSG00000112659	0.0175217	Heart
ENSG00000112659	0.0181771	Heart
ENSG00000112659	0.0360338	Heart
ENSG00000112659	0.0176785	Heart
ENSG00000112659	0.0176622	Heart
ENSG00000112659	0.0365125	Heart
ENSG00000112659	0.0181353	Heart
ENSG00000112659	0.177147	Heart
ENSG00000112659	0.199036	Heart
ENSG00000112659	0.0727904	Heart
ENSG00000112659	0.323019	Heart
ENSG00000112659	0.270737	Heart
ENSG00000112659	0.055793	Heart
ENSG00000112659	0.0589436	Heart
ENSG00000112659	0.018828	Heart
ENSG00000112659	0.0376554	Heart
ENSG00000112659	0.0778079	Heart
ENSG00000112659	0.115321	Heart
ENSG00000112659	0.0184878	Heart
ENSG00000112659	0.017972	Heart
ENSG00000112659	0.0179361	Heart
ENSG00000112659	0.0174765	Heart
ENSG00000112659	0.0177348	Heart
ENSG00000112659	0.017735	Heart
ENSG00000112659	0.0365322	Heart
ENSG00000112659	0.0537887	Heart
ENSG00000112659	0.0188745	Heart
ENSG00000112667	0.416111	Adipose
ENSG00000112667	0.0841294	Adipose
ENSG00000112667	0.0897801	Adipose
ENSG00000112667	0.254099	Adipose
ENSG00000112667	0.0805063	Adipose
ENSG00000112667	0.0825588	Adipose
ENSG00000112667	0.0807231	Adipose
ENSG00000112667	0.244504	Adipose
ENSG00000112667	0.170922	Adipose
ENSG00000112667	0.163259	Adipose
ENSG00000112667	0.0817379	Adipose
ENSG00000112667	0.261293	Adipose
ENSG00000112667	0.0836324	Adipose
ENSG00000112667	0.079738	Adipose
ENSG00000112667	0.176345	Adipose
ENSG00000112667	0.0929112	Adipose
ENSG00000112667	0.0877005	Adipose
ENSG00000112667	0.0945068	Adipose
ENSG00000112667	0.0793792	Adipose
ENSG00000112667	0.18008	Adipose
ENSG00000112667	0.0830596	Adipose
ENSG00000112667	0.0802036	Adipose
ENSG00000112667	0.082905	Adipose
ENSG00000112667	0.170644	Adipose
ENSG00000112667	0.0176311	Heart
ENSG00000112667	0.018243	Heart
ENSG00000112667	0.0536835	Heart
ENSG00000112667	0.0176899	Heart
ENSG00000112667	0.0185722	Heart
ENSG00000112667	0.0353075	Heart
ENSG00000112667	0.0177923	Heart
ENSG00000112667	0.0904267	Heart
ENSG00000112667	0.089796	Heart
ENSG00000112667	0.0525765	Heart
ENSG00000112667	0.0195531	Heart
ENSG00000112667	0.0180544	Heart
ENSG00000112667	0.0365009	Heart
ENSG00000112667	0.0535027	Heart
ENSG00000112667	0.194881	Heart
ENSG00000112667	0.14046	Heart
ENSG00000112667	0.125079	Heart
ENSG00000112667	0.109133	Heart
ENSG00000112667	0.0914145	Heart
ENSG00000112667	0.58159	Heart
ENSG00000112667	0.495255	Heart
ENSG00000112667	0.417105	Heart
ENSG00000112667	0.072557	Heart
ENSG00000112667	0.036472	Heart
ENSG00000112667	0.0182147	Heart
ENSG00000112667	0.0529654	Heart
ENSG00000112667	0.0718362	Heart
ENSG00000112667	0.0706725	Heart
ENSG00000112667	0.268433	Heart
ENSG00000112667	0.198485	Heart
ENSG00000112667	0.197968	Heart
ENSG00000112667	0.0180823	Heart
ENSG00000112667	0.017968	Heart
ENSG00000112667	0.0175955	Heart
ENSG00000112667	0.0176169	Heart
ENSG00000112667	0.0177703	Heart
ENSG00000112667	0.0353002	Heart
ENSG00000112667	0.0196571	Heart
ENSG00000112667	0.0363575	Heart
ENSG00000112667	0.0199421	Heart
ENSG00000112667	0.0185526	Heart
ENSG00000112667	0.0711566	Heart
ENSG00000112667	0.0179602	Heart
ENSG00000112667	0.0176009	Heart
ENSG00000112667	0.0174414	Heart
ENSG00000112667	0.0178312	Heart
ENSG00000112667	0.0199988	Heart
ENSG00000112715	0.165924	Adipose
ENSG00000112715	0.240286	Adipose
ENSG00000112715	0.0794283	Adipose
ENSG00000112715	0.0802665	Adipose
ENSG00000112715	0.079761	Adipose
ENSG00000112715	0.167169	Adipose
ENSG00000112715	0.0805559	Adipose
ENSG00000112715	0.0813583	Adipose
ENSG00000112715	0.0799229	Adipose
ENSG00000112715	0.0856103	Adipose
ENSG00000112715	0.0842194	Adipose
ENSG00000112715	0.0802811	Adipose
ENSG00000112715	0.0796637	Adipose
ENSG00000112715	0.166678	Adipose
ENSG00000112715	0.322584	Adipose
ENSG00000112715	0.0798763	Adipose
ENSG00000112715	0.159616	Adipose
ENSG00000112715	0.0871953	Adipose
ENSG00000112715	0.0852654	Adipose
ENSG00000112715	0.0890471	Adipose
ENSG00000112715	0.165672	Adipose
ENSG00000112715	0.0814381	Adipose
ENSG00000112715	0.0803659	Adipose
ENSG00000112715	0.0843358	Adipose
ENSG00000112715	0.24126	Adipose
ENSG00000112715	0.411363	Adipose
ENSG00000112715	0.600096	Adipose
ENSG00000112715	0.410403	Adipose
ENSG00000112715	0.0836985	Adipose
ENSG00000112715	0.576762	Adipose
ENSG00000112715	0.491866	Adipose
ENSG00000112715	0.406213	Adipose
ENSG00000112715	0.0794805	Adipose
ENSG00000112715	0.41243	Adipose
ENSG00000112715	0.503181	Adipose
ENSG00000112715	0.522179	Adipose
ENSG00000112715	0.601267	Adipose
ENSG00000112715	0.509703	Adipose
ENSG00000112715	0.495819	Adipose
ENSG00000112715	0.421127	Adipose
ENSG00000112715	0.0799019	Adipose
ENSG00000112715	0.0836526	Adipose
ENSG00000112715	0.079797	Adipose
ENSG00000112715	0.161058	Adipose
ENSG00000112715	0.082605	Adipose
ENSG00000112715	0.081875	Adipose
ENSG00000112715	0.6641	Adipose
ENSG00000112715	0.49651	Adipose
ENSG00000112715	0.0799407	Adipose
ENSG00000112715	0.0798167	Adipose
ENSG00000112715	0.424646	Adipose
ENSG00000112715	0.505183	Adipose
ENSG00000112715	0.509119	Adipose
ENSG00000112715	0.683793	Adipose
ENSG00000112715	0.695108	Adipose
ENSG00000112715	0.775667	Adipose
ENSG00000112715	0.414276	Adipose
ENSG00000112715	0.243849	Adipose
ENSG00000112715	0.246351	Adipose
ENSG00000112715	0.0812147	Adipose
ENSG00000112715	0.496645	Adipose
ENSG00000112715	0.498483	Adipose
ENSG00000112715	0.598378	Adipose
ENSG00000112715	0.584178	Adipose
ENSG00000112715	0.500646	Adipose
ENSG00000112715	0.159555	Adipose
ENSG00000112715	0.0799784	Adipose
ENSG00000112715	0.0798081	Adipose
ENSG00000112715	0.243361	Adipose
ENSG00000112715	0.328964	Adipose
ENSG00000112715	0.160491	Adipose
ENSG00000112715	0.243731	Adipose
ENSG00000112715	0.0805734	Adipose
ENSG00000112715	0.0927987	Adipose
ENSG00000112715	0.0858364	Adipose
ENSG00000112715	0.167142	Adipose
ENSG00000112715	0.244782	Adipose
ENSG00000112715	0.080123	Adipose
ENSG00000112715	0.322653	Adipose
ENSG00000112715	0.160164	Adipose
ENSG00000112715	0.0807609	Adipose
ENSG00000112715	0.1608	Adipose
ENSG00000112715	0.161221	Adipose
ENSG00000112715	0.079946	Adipose
ENSG00000112715	0.0798657	Adipose
ENSG00000112715	0.165843	Adipose
ENSG00000112715	0.0798371	Adipose
ENSG00000112715	0.45762	Adipose
ENSG00000112715	0.467405	Adipose
ENSG00000112715	0.481521	Adipose
ENSG00000112715	0.481958	Adipose
ENSG00000112715	0.483846	Adipose
ENSG00000112715	0.098523	Adipose
ENSG00000112715	0.0985762	Adipose
ENSG00000112715	0.180634	Adipose
ENSG00000112715	0.189025	Adipose
ENSG00000112715	0.189211	Adipose
ENSG00000112715	0.184853	Adipose
ENSG00000112715	0.206607	Adipose
ENSG00000112715	0.759552	Adipose
ENSG00000112715	0.723228	Adipose
ENSG00000112715	0.764652	Adipose
ENSG00000112715	0.88817	Adipose
ENSG00000112715	0.509396	Adipose
ENSG00000112715	0.67534	Adipose
ENSG00000112715	0.0796465	Adipose
ENSG00000112715	0.673092	Adipose
ENSG00000112715	0.0864467	Adipose
ENSG00000112715	0.446231	Adipose
ENSG00000112715	0.368985	Adipose
ENSG00000112715	0.373721	Adipose
ENSG00000112715	0.516928	Adipose
ENSG00000112715	0.46654	Adipose
ENSG00000112715	0.285461	Adipose
ENSG00000112715	0.291032	Adipose
ENSG00000112715	0.279723	Adipose
ENSG00000112715	0.171904	Adipose
ENSG00000112715	0.0848224	Adipose
ENSG00000112715	0.0870241	Adipose
ENSG00000112715	0.0877325	Adipose
ENSG00000112715	0.0918703	Adipose
ENSG00000112715	0.0795956	Adipose
ENSG00000112715	0.290676	Adipose
ENSG00000112715	0.465232	Adipose
ENSG00000112715	0.376968	Adipose
ENSG00000112715	0.345708	Adipose
ENSG00000112715	0.249188	Adipose
ENSG00000112715	0.334352	Adipose
ENSG00000112715	0.403714	Adipose
ENSG00000112715	0.169311	Adipose
ENSG00000112715	0.0796713	Adipose
ENSG00000112715	0.170737	Adipose
ENSG00000112715	0.0834245	Adipose
ENSG00000112715	0.0859192	Adipose
ENSG00000112715	0.247236	Adipose
ENSG00000112715	0.351819	Adipose
ENSG00000112715	0.339351	Adipose
ENSG00000112715	0.338265	Adipose
ENSG00000112715	0.332795	Adipose
ENSG00000112715	0.0806419	Adipose
ENSG00000112715	0.0185776	Heart
ENSG00000112715	0.0533225	Heart
ENSG00000112715	0.0190638	Heart
ENSG00000112715	0.0194894	Heart
ENSG00000112715	0.0179234	Heart
ENSG00000112715	0.019447	Heart
ENSG00000112715	0.0195419	Heart
ENSG00000112715	0.0546193	Heart
ENSG00000112715	0.0177699	Heart
ENSG00000112715	0.171295	Heart
ENSG00000112715	0.170512	Heart
ENSG00000112715	0.0380905	Heart
ENSG00000112715	0.0188288	Heart
ENSG00000112715	0.238799	Heart
ENSG00000112715	0.237739	Heart
ENSG00000112715	0.151321	Heart
ENSG00000112715	0.0178325	Heart
ENSG00000112715	0.0193849	Heart
ENSG00000112715	0.0189739	Heart
ENSG00000112715	0.0534567	Heart
ENSG00000112715	0.0180507	Heart
ENSG00000112715	0.0352944	Heart
ENSG00000112715	0.0176032	Heart
ENSG00000112715	0.142161	Heart
ENSG00000112715	0.0891961	Heart
ENSG00000112715	0.0176788	Heart
ENSG00000112715	0.0372735	Heart
ENSG00000112715	0.0529804	Heart
ENSG00000112715	0.0352377	Heart
ENSG00000112715	0.0177978	Heart
ENSG00000112715	0.0174371	Heart
ENSG00000112715	0.199513	Heart
ENSG00000112715	0.179595	Heart
ENSG00000112715	0.215131	Heart
ENSG00000112715	0.23458	Heart
ENSG00000112715	0.143315	Heart
ENSG00000112715	0.180345	Heart
ENSG00000112715	0.0174402	Heart
ENSG00000112715	0.0350506	Heart
ENSG00000112715	0.0538452	Heart
ENSG00000112715	0.0177597	Heart
ENSG00000112715	0.0175761	Heart
ENSG00000112715	0.161113	Heart
ENSG00000112715	0.145052	Heart
ENSG00000112715	0.0181141	Heart
ENSG00000112715	0.270342	Heart
ENSG00000112715	0.125703	Heart
ENSG00000112715	0.0533316	Heart
ENSG00000112715	0.0893397	Heart
ENSG00000112715	0.233807	Heart
ENSG00000112715	0.017703	Heart
ENSG00000112715	0.0352101	Heart
ENSG00000112715	0.0366539	Heart
ENSG00000112715	0.143657	Heart
ENSG00000112715	0.157919	Heart
ENSG00000112715	0.0585247	Heart
ENSG00000112715	0.0392614	Heart
ENSG00000112715	0.0175523	Heart
ENSG00000112715	0.0178009	Heart
ENSG00000112715	0.017625	Heart
ENSG00000112715	0.0174475	Heart
ENSG00000112715	0.26817	Heart
ENSG00000112715	0.483014	Heart
ENSG00000112715	0.72097	Heart
ENSG00000112715	0.54887	Heart
ENSG00000112715	0.108105	Heart
ENSG00000112715	0.27446	Heart
ENSG00000112715	0.5799	Heart
ENSG00000112715	0.60263	Heart
ENSG00000112715	0.107799	Heart
ENSG00000112715	0.0352125	Heart
ENSG00000112715	0.30902	Heart
ENSG00000112715	0.342082	Heart
ENSG00000112715	0.525846	Heart
ENSG00000112715	0.493747	Heart
ENSG00000112715	0.261063	Heart
ENSG00000112715	0.164486	Heart
ENSG00000112715	0.150804	Heart
ENSG00000112715	0.021335	Heart
ENSG00000112715	0.0174719	Heart
ENSG00000112715	0.0197684	Heart
ENSG00000112715	0.035168	Heart
ENSG00000112715	0.0180241	Heart
ENSG00000112715	0.0352142	Heart
ENSG00000112715	0.125045	Heart
ENSG00000112715	0.433581	Heart
ENSG00000112715	0.305184	Heart
ENSG00000112715	0.0178033	Heart
ENSG00000112715	0.0179013	Heart
ENSG00000112715	0.0540631	Heart
ENSG00000112715	0.684853	Heart
ENSG00000112715	0.493706	Heart
ENSG00000112715	0.530313	Heart
ENSG00000112715	0.0184687	Heart
ENSG00000112715	0.268926	Heart
ENSG00000112715	0.0177312	Heart
ENSG00000112715	0.091166	Heart
ENSG00000112715	0.0176744	Heart
ENSG00000112715	0.0175685	Heart
ENSG00000112715	0.233464	Heart
ENSG00000112715	0.519702	Heart
ENSG00000112715	0.557661	Heart
ENSG00000112715	0.624383	Heart
ENSG00000112715	0.213941	Heart
ENSG00000112715	0.0905024	Heart
ENSG00000112715	0.179179	Heart
ENSG00000112715	0.0535722	Heart
ENSG00000112715	0.476485	Heart
ENSG00000112715	0.556754	Heart
ENSG00000112715	0.426499	Heart
ENSG00000112715	0.479556	Heart
ENSG00000112715	0.258273	Heart
ENSG00000112715	0.0175684	Heart
ENSG00000112715	0.232187	Heart
ENSG00000112715	0.270057	Heart
ENSG00000112715	0.0888724	Heart
ENSG00000112715	0.106811	Heart
ENSG00000112715	0.123997	Heart
ENSG00000112715	0.105693	Heart
ENSG00000112715	0.106982	Heart
ENSG00000112715	0.0215661	Heart
ENSG00000112715	0.0207101	Heart
ENSG00000112715	0.0368128	Heart
ENSG00000112715	0.0937552	Heart
ENSG00000112715	0.0724244	Heart
ENSG00000112715	0.0905379	Heart
ENSG00000112715	0.0350199	Heart
ENSG00000112715	0.0181737	Heart
ENSG00000112715	0.017629	Heart
ENSG00000112715	0.0180137	Heart
ENSG00000112715	0.0179704	Heart
ENSG00000112715	0.0179001	Heart
ENSG00000112715	0.0362621	Heart
ENSG00000112715	0.0180109	Heart
ENSG00000112715	0.402293	Heart
ENSG00000112715	0.414303	Heart
ENSG00000112715	0.490578	Heart
ENSG00000112715	0.421793	Heart
ENSG00000112715	0.468108	Heart
ENSG00000112715	0.0182236	Heart
ENSG00000112715	0.0222952	Heart
ENSG00000112715	0.118773	Heart
ENSG00000112715	0.259024	Heart
ENSG00000112715	0.258045	Heart
ENSG00000112715	0.335868	Heart
ENSG00000112715	0.324683	Heart
ENSG00000112715	0.323118	Heart
ENSG00000112715	0.0652099	Heart
ENSG00000112715	0.064864	Heart
ENSG00000112715	0.04441	Heart
ENSG00000112715	0.0447687	Heart
ENSG00000112715	0.238256	Heart
ENSG00000112715	0.231551	Heart
ENSG00000112715	0.228487	Heart
ENSG00000112715	0.211838	Heart
ENSG00000112715	0.216765	Heart
ENSG00000112715	0.351305	Heart
ENSG00000112715	0.315361	Heart
ENSG00000112715	0.336938	Heart
ENSG00000112715	0.482427	Heart
ENSG00000112715	0.530883	Heart
ENSG00000112715	0.629285	Heart
ENSG00000112715	0.482527	Heart
ENSG00000112715	0.624381	Heart
ENSG00000112715	0.791615	Heart
ENSG00000112715	0.27622	Heart
ENSG00000112715	0.128853	Heart
ENSG00000112715	0.0181233	Heart
ENSG00000112715	0.131227	Heart
ENSG00000112715	0.0743325	Heart
ENSG00000112715	0.131253	Heart
ENSG00000112715	0.375231	Heart
ENSG00000112715	0.410984	Heart
ENSG00000112715	0.656652	Heart
ENSG00000112715	0.784169	Heart
ENSG00000112715	0.228307	Heart
ENSG00000112715	0.0822409	Heart
ENSG00000112715	0.0856928	Heart
ENSG00000112715	0.0856402	Heart
ENSG00000112715	0.139364	Heart
ENSG00000112715	0.0970709	Heart
ENSG00000112715	0.100621	Heart
ENSG00000112715	0.103688	Heart
ENSG00000112715	0.061196	Heart
ENSG00000112715	0.0786917	Heart
ENSG00000112715	0.075889	Heart
ENSG00000112715	0.101364	Heart
ENSG00000112715	0.144472	Heart
ENSG00000112715	0.125724	Heart
ENSG00000112715	0.0967188	Heart
ENSG00000112715	0.0589624	Heart
ENSG00000112715	0.0179228	Heart
ENSG00000112715	0.0709846	Heart
ENSG00000112715	0.163136	Heart
ENSG00000112715	0.110697	Heart
ENSG00000112715	0.0353197	Heart
ENSG00000112715	0.0175459	Heart
ENSG00000112715	0.0536377	Heart
ENSG00000112715	0.0910575	Heart
ENSG00000112715	0.017886	Heart
ENSG00000112715	0.112844	Heart
ENSG00000112715	0.293265	Heart
ENSG00000112715	0.367494	Heart
ENSG00000112715	0.374427	Heart
ENSG00000112715	0.0535101	Heart
ENSG00000112715	0.0404187	Heart
ENSG00000112715	0.0396623	Heart
ENSG00000112715	0.0350659	Heart
ENSG00000112715	0.0180334	Heart
ENSG00000112715	0.0175465	Heart
ENSG00000112715	0.0544493	Heart
ENSG00000112715	0.0530144	Heart
ENSG00000112715	0.0212754	Heart
ENSG00000112715	0.0204036	Heart
ENSG00000112759	0.624785	Adipose
ENSG00000112759	0.577764	Adipose
ENSG00000112759	0.598549	Adipose
ENSG00000112759	0.59916	Adipose
ENSG00000112759	0.500254	Adipose
ENSG00000112759	0.517511	Adipose
ENSG00000112759	0.0832094	Adipose
ENSG00000112759	0.176258	Adipose
ENSG00000112759	0.265023	Adipose
ENSG00000112759	0.334404	Adipose
ENSG00000112759	0.362845	Adipose
ENSG00000112759	0.261667	Adipose
ENSG00000112759	0.080743	Adipose
ENSG00000112759	0.172717	Adipose
ENSG00000112759	0.161156	Adipose
ENSG00000112759	0.0797659	Adipose
ENSG00000112759	0.163621	Adipose
ENSG00000112759	0.344487	Adipose
ENSG00000112759	0.4697	Adipose
ENSG00000112759	0.62639	Adipose
ENSG00000112759	0.632361	Adipose
ENSG00000112759	0.439743	Adipose
ENSG00000112759	0.166358	Adipose
ENSG00000112759	0.171584	Adipose
ENSG00000112759	0.170697	Adipose
ENSG00000112759	0.447607	Adipose
ENSG00000112759	0.371184	Adipose
ENSG00000112759	0.292232	Adipose
ENSG00000112759	0.37415	Adipose
ENSG00000112759	0.352417	Adipose
ENSG00000112759	0.347794	Adipose
ENSG00000112759	0.260385	Adipose
ENSG00000112759	0.0816125	Adipose
ENSG00000112759	0.160943	Adipose
ENSG00000112759	0.0810632	Adipose
ENSG00000112759	0.687237	Adipose
ENSG00000112759	0.600149	Adipose
ENSG00000112759	0.481147	Adipose
ENSG00000112759	0.0794704	Adipose
ENSG00000112759	0.0835365	Adipose
ENSG00000112759	0.0843128	Adipose
ENSG00000112759	0.160311	Adipose
ENSG00000112759	0.0799899	Adipose
ENSG00000112759	0.691951	Adipose
ENSG00000112759	0.583511	Adipose
ENSG00000112759	0.66587	Adipose
ENSG00000112759	0.657918	Adipose
ENSG00000112759	0.740918	Adipose
ENSG00000112759	0.862588	Adipose
ENSG00000112759	0.419378	Adipose
ENSG00000112759	0.42049	Adipose
ENSG00000112759	0.589127	Adipose
ENSG00000112759	0.341037	Adipose
ENSG00000112759	0.59031	Adipose
ENSG00000112759	0.248434	Adipose
ENSG00000112759	0.241871	Adipose
ENSG00000112759	0.172739	Adipose
ENSG00000112759	0.172501	Adipose
ENSG00000112759	0.413188	Adipose
ENSG00000112759	0.504061	Adipose
ENSG00000112759	0.327734	Adipose
ENSG00000112759	0.422251	Adipose
ENSG00000112759	0.413466	Adipose
ENSG00000112759	0.496052	Adipose
ENSG00000112759	0.410048	Adipose
ENSG00000112759	0.578267	Adipose
ENSG00000112759	0.494816	Adipose
ENSG00000112759	0.676581	Adipose
ENSG00000112759	0.665652	Adipose
ENSG00000112759	0.241306	Adipose
ENSG00000112759	0.592966	Adipose
ENSG00000112759	0.584061	Adipose
ENSG00000112759	0.596671	Adipose
ENSG00000112759	0.508838	Adipose
ENSG00000112759	0.405767	Adipose
ENSG00000112759	0.160153	Adipose
ENSG00000112759	0.242881	Adipose
ENSG00000112759	0.0821801	Adipose
ENSG00000112759	0.422275	Adipose
ENSG00000112759	0.0802155	Adipose
ENSG00000112759	0.0176592	Heart
ENSG00000112759	0.0177734	Heart
ENSG00000112759	0.0183941	Heart
ENSG00000112759	0.336973	Heart
ENSG00000112759	0.298229	Heart
ENSG00000112759	0.222641	Heart
ENSG00000112759	0.153052	Heart
ENSG00000112759	0.128903	Heart
ENSG00000112759	0.13151	Heart
ENSG00000112759	0.0174498	Heart
ENSG00000112759	0.0393672	Heart
ENSG00000112759	0.0978449	Heart
ENSG00000112759	0.11404	Heart
ENSG00000112759	0.140808	Heart
ENSG00000112759	0.0568237	Heart
ENSG00000112759	0.0357542	Heart
ENSG00000112759	0.129307	Heart
ENSG00000112759	0.0182223	Heart
ENSG00000112759	0.0180683	Heart
ENSG00000112759	0.0175074	Heart
ENSG00000112759	0.226853	Heart
ENSG00000112759	0.208499	Heart
ENSG00000112759	0.256688	Heart
ENSG00000112759	0.280111	Heart
ENSG00000112759	0.0969924	Heart
ENSG00000112759	0.313269	Heart
ENSG00000112759	0.680769	Heart
ENSG00000112759	0.768886	Heart
ENSG00000112759	0.631491	Heart
ENSG00000112759	0.368464	Heart
ENSG00000112759	0.317879	Heart
ENSG00000112759	0.328955	Heart
ENSG00000112759	0.0359773	Heart
ENSG00000112759	0.10897	Heart
ENSG00000112759	0.145796	Heart
ENSG00000112759	0.797592	Heart
ENSG00000112759	0.649148	Heart
ENSG00000112759	0.773679	Heart
ENSG00000112759	0.0189049	Heart
ENSG00000112759	0.400703	Heart
ENSG00000112759	0.20006	Heart
ENSG00000112759	0.350356	Heart
ENSG00000112759	0.341849	Heart
ENSG00000112759	0.812887	Heart
ENSG00000112759	0.808709	Heart
ENSG00000112759	0.795151	Heart
ENSG00000112759	0.719612	Heart
ENSG00000112759	0.64398	Heart
ENSG00000112759	0.642455	Heart
ENSG00000112759	0.185691	Heart
ENSG00000112759	0.110662	Heart
ENSG00000112759	0.0362566	Heart
ENSG00000112759	0.107019	Heart
ENSG00000112759	0.0176169	Heart
ENSG00000112759	0.0357629	Heart
ENSG00000112759	0.0579142	Heart
ENSG00000112759	0.0911443	Heart
ENSG00000112759	0.128263	Heart
ENSG00000112759	0.128881	Heart
ENSG00000112759	0.162938	Heart
ENSG00000112759	0.0175883	Heart
ENSG00000112759	0.339002	Heart
ENSG00000112759	0.316853	Heart
ENSG00000112759	0.292798	Heart
ENSG00000112759	0.222816	Heart
ENSG00000112759	0.494535	Heart
ENSG00000112759	0.417824	Heart
ENSG00000112759	0.45932	Heart
ENSG00000112759	0.4926	Heart
ENSG00000112759	0.0353888	Heart
ENSG00000112759	0.618451	Heart
ENSG00000112759	0.620725	Heart
ENSG00000112759	0.64147	Heart
ENSG00000112759	0.582103	Heart
ENSG00000112759	0.267401	Heart
ENSG00000112759	0.0709257	Heart
ENSG00000112759	0.269182	Heart
ENSG00000112759	0.273832	Heart
ENSG00000112759	0.0177124	Heart
ENSG00000112759	0.0191002	Heart
ENSG00000112759	0.0220889	Heart
ENSG00000112759	0.018386	Heart
ENSG00000112759	0.0187039	Heart
ENSG00000112759	0.0183575	Heart
ENSG00000113088	0.0841791	Adipose
ENSG00000113088	0.0876837	Adipose
ENSG00000113088	0.0796375	Adipose
ENSG00000113088	0.0821427	Adipose
ENSG00000113088	0.081509	Adipose
ENSG00000113088	0.0933491	Adipose
ENSG00000113088	0.0996725	Adipose
ENSG00000113088	0.107619	Adipose
ENSG00000113088	0.0834468	Adipose
ENSG00000113088	0.0863102	Adipose
ENSG00000113088	0.0860714	Adipose
ENSG00000113088	0.01845	Heart
ENSG00000113088	0.017625	Heart
ENSG00000113088	0.018218	Heart
ENSG00000113088	0.0183528	Heart
ENSG00000113088	0.0200097	Heart
ENSG00000113088	0.0387885	Heart
ENSG00000113088	0.0423187	Heart
ENSG00000113088	0.0409089	Heart
ENSG00000113088	0.0178836	Heart
ENSG00000113088	0.0362615	Heart
ENSG00000113088	0.079097	Heart
ENSG00000113088	0.059968	Heart
ENSG00000113088	0.12586	Heart
ENSG00000113088	0.112377	Heart
ENSG00000113088	0.119818	Heart
ENSG00000113088	0.0473773	Heart
ENSG00000113088	0.0231382	Heart
ENSG00000113088	0.0187329	Heart
ENSG00000113088	0.0361737	Heart
ENSG00000113088	0.0891965	Heart
ENSG00000113088	0.0185304	Heart
ENSG00000113088	0.039394	Heart
ENSG00000113088	0.0175049	Heart
ENSG00000113088	0.058026	Heart
ENSG00000113811	0.0823857	Adipose
ENSG00000113811	0.0812548	Adipose
ENSG00000113811	0.165949	Adipose
ENSG00000113811	0.16289	Adipose
ENSG00000113811	0.17561	Adipose
ENSG00000113811	0.164803	Adipose
ENSG00000113811	0.0816119	Adipose
ENSG00000113811	0.359708	Adipose
ENSG00000113811	0.0816389	Adipose
ENSG00000113811	0.101922	Adipose
ENSG00000113811	0.268355	Adipose
ENSG00000113811	0.159931	Adipose
ENSG00000113811	0.178734	Adipose
ENSG00000113811	0.087306	Adipose
ENSG00000113811	0.0878623	Adipose
ENSG00000113811	0.0815481	Adipose
ENSG00000113811	0.0834801	Adipose
ENSG00000113811	0.0811349	Adipose
ENSG00000113811	0.170251	Adipose
ENSG00000113811	0.163203	Adipose
ENSG00000113811	0.179975	Adipose
ENSG00000113811	0.489969	Adipose
ENSG00000113811	0.0405524	Heart
ENSG00000113811	0.0178691	Heart
ENSG00000113811	0.0180912	Heart
ENSG00000113811	0.0203054	Heart
ENSG00000113811	0.0190133	Heart
ENSG00000113811	0.0184403	Heart
ENSG00000113811	0.0211501	Heart
ENSG00000113811	0.0175588	Heart
ENSG00000113811	0.0584369	Heart
ENSG00000113811	0.0396808	Heart
ENSG00000113811	0.022042	Heart
ENSG00000113811	0.0367874	Heart
ENSG00000113811	0.0187079	Heart
ENSG00000113811	0.0198119	Heart
ENSG00000113811	0.151522	Heart
ENSG00000113811	0.0808304	Heart
ENSG00000113811	0.0184383	Heart
ENSG00000113811	0.0179711	Heart
ENSG00000113811	0.0385504	Heart
ENSG00000113811	0.171334	Heart
ENSG00000113811	0.0957885	Heart
ENSG00000113811	0.217284	Heart
ENSG00000113811	0.0176345	Heart
ENSG00000113811	0.0785226	Heart
ENSG00000113811	0.0397781	Heart
ENSG00000113811	0.0936888	Heart
ENSG00000113811	0.0607518	Heart
ENSG00000113811	0.0390775	Heart
ENSG00000113811	0.0177757	Heart
ENSG00000113811	0.0179828	Heart
ENSG00000113811	0.0174539	Heart
ENSG00000113811	0.0531699	Heart
ENSG00000113811	0.0174431	Heart
ENSG00000113811	0.0194598	Heart
ENSG00000113811	0.0177812	Heart
ENSG00000113811	0.0580061	Heart
ENSG00000113811	0.0543251	Heart
ENSG00000113811	0.0830971	Heart
ENSG00000113811	0.0731696	Heart
ENSG00000113811	0.492809	Heart
ENSG00000113812	0.080206	Adipose
ENSG00000113812	0.160424	Adipose
ENSG00000113812	0.0183775	Heart
ENSG00000113812	0.0197365	Heart
ENSG00000113812	0.0175692	Heart
ENSG00000113812	0.0210188	Heart
ENSG00000113812	0.0201473	Heart
ENSG00000113812	0.0348923	Heart
ENSG00000113812	0.345326	Heart
ENSG00000113812	0.269355	Heart
ENSG00000113812	0.0897484	Heart
ENSG00000113812	0.0883286	Heart
ENSG00000113812	0.0181811	Heart
ENSG00000113812	0.0359843	Heart
ENSG00000113812	0.0185446	Heart
ENSG00000113812	0.0358159	Heart
ENSG00000113812	0.161645	Heart
ENSG00000113812	0.161366	Heart
ENSG00000113812	0.0185088	Heart
ENSG00000113838	0.0810481	Adipose
ENSG00000113838	0.083451	Adipose
ENSG00000113838	0.169282	Adipose
ENSG00000113838	0.0887406	Adipose
ENSG00000113838	0.0905558	Adipose
ENSG00000113838	0.171831	Adipose
ENSG00000113838	0.174181	Adipose
ENSG00000113838	0.0872688	Adipose
ENSG00000113838	0.295262	Adipose
ENSG00000113838	0.38715	Adipose
ENSG00000113838	0.381655	Adipose
ENSG00000113838	0.189432	Adipose
ENSG00000113838	0.195231	Adipose
ENSG00000113838	0.17137	Adipose
ENSG00000113838	0.0921101	Adipose
ENSG00000113838	0.168105	Adipose
ENSG00000113838	0.0833327	Adipose
ENSG00000113838	0.262721	Adipose
ENSG00000113838	0.269908	Adipose
ENSG00000113838	0.171156	Adipose
ENSG00000113838	0.0854726	Adipose
ENSG00000113838	0.0798512	Adipose
ENSG00000113838	0.0799681	Adipose
ENSG00000113838	0.0852623	Adipose
ENSG00000113838	0.166932	Adipose
ENSG00000113838	0.0871372	Adipose
ENSG00000113838	0.062734	Heart
ENSG00000113838	0.0193484	Heart
ENSG00000113838	0.0196121	Heart
ENSG00000113838	0.245959	Heart
ENSG00000113838	0.280675	Heart
ENSG00000113838	0.271807	Heart
ENSG00000113838	0.228131	Heart
ENSG00000113838	0.0624648	Heart
ENSG00000113838	0.0427607	Heart
ENSG00000113838	0.187777	Heart
ENSG00000113838	0.0186382	Heart
ENSG00000113838	0.0797756	Heart
ENSG00000113838	0.0386144	Heart
ENSG00000113838	0.053658	Heart
ENSG00000113838	0.166009	Heart
ENSG00000113838	0.0950023	Heart
ENSG00000113838	0.116575	Heart
ENSG00000113838	0.115692	Heart
ENSG00000113838	0.215475	Heart
ENSG00000113838	0.184287	Heart
ENSG00000113838	0.149578	Heart
ENSG00000113838	0.134238	Heart
ENSG00000113838	0.133465	Heart
ENSG00000113838	0.112908	Heart
ENSG00000113838	0.131926	Heart
ENSG00000113838	0.0366636	Heart
ENSG00000113838	0.0350909	Heart
ENSG00000113838	0.0353145	Heart
ENSG00000113889	0.0808743	Adipose
ENSG00000113889	0.0820148	Adipose
ENSG00000113889	0.03801	Heart
ENSG00000113889	0.0188282	Heart
ENSG00000113889	0.0537425	Heart
ENSG00000113889	0.0176427	Heart
ENSG00000113889	0.0194622	Heart
ENSG00000113889	0.0174353	Heart
ENSG00000113905	0.0826702	Adipose
ENSG00000113905	0.0877438	Adipose
ENSG00000113905	0.106205	Adipose
ENSG00000113905	0.0175962	Heart
ENSG00000113905	0.0382318	Heart
ENSG00000113905	0.0174719	Heart
ENSG00000113905	0.0178232	Heart
ENSG00000113905	0.0190988	Heart
ENSG00000113905	0.0352262	Heart
ENSG00000113905	0.0573473	Heart
ENSG00000113905	0.107634	Heart
ENSG00000113905	0.0577297	Heart
ENSG00000113905	0.0182944	Heart
ENSG00000113905	0.0367284	Heart
ENSG00000113905	0.0747427	Heart
ENSG00000113916	0.0844879	Adipose
ENSG00000113916	0.0821006	Adipose
ENSG00000113916	0.087511	Adipose
ENSG00000113916	0.191484	Adipose
ENSG00000113916	0.479248	Adipose
ENSG00000113916	0.575845	Adipose
ENSG00000113916	0.575346	Adipose
ENSG00000113916	0.0960099	Adipose
ENSG00000113916	0.100186	Adipose
ENSG00000113916	0.0978876	Adipose
ENSG00000113916	0.101775	Adipose
ENSG00000113916	0.0994551	Adipose
ENSG00000113916	0.102481	Adipose
ENSG00000113916	0.102594	Adipose
ENSG00000113916	0.108215	Adipose
ENSG00000113916	0.399949	Adipose
ENSG00000113916	0.405367	Adipose
ENSG00000113916	0.412283	Adipose
ENSG00000113916	0.391745	Adipose
ENSG00000113916	0.425484	Adipose
ENSG00000113916	0.423224	Adipose
ENSG00000113916	0.415095	Adipose
ENSG00000113916	0.413245	Adipose
ENSG00000113916	0.419278	Adipose
ENSG00000113916	0.211223	Adipose
ENSG00000113916	0.208904	Adipose
ENSG00000113916	0.209681	Adipose
ENSG00000113916	0.104093	Adipose
ENSG00000113916	0.101955	Adipose
ENSG00000113916	0.0991201	Adipose
ENSG00000113916	0.0929458	Adipose
ENSG00000113916	0.104487	Adipose
ENSG00000113916	0.211198	Adipose
ENSG00000113916	0.215106	Adipose
ENSG00000113916	0.485258	Adipose
ENSG00000113916	0.352073	Adipose
ENSG00000113916	0.250924	Adipose
ENSG00000113916	0.593004	Adipose
ENSG00000113916	0.589897	Adipose
ENSG00000113916	0.460124	Adipose
ENSG00000113916	0.416762	Adipose
ENSG00000113916	0.314243	Adipose
ENSG00000113916	0.105486	Adipose
ENSG00000113916	0.210961	Adipose
ENSG00000113916	0.786412	Adipose
ENSG00000113916	0.718284	Adipose
ENSG00000113916	0.608442	Adipose
ENSG00000113916	0.603481	Adipose
ENSG00000113916	0.58611	Adipose
ENSG00000113916	0.757917	Adipose
ENSG00000113916	0.793411	Adipose
ENSG00000113916	0.674542	Adipose
ENSG00000113916	0.643422	Adipose
ENSG00000113916	0.646999	Adipose
ENSG00000113916	0.244529	Adipose
ENSG00000113916	0.164647	Adipose
ENSG00000113916	0.175904	Adipose
ENSG00000113916	0.168974	Adipose
ENSG00000113916	0.0800032	Adipose
ENSG00000113916	0.082109	Adipose
ENSG00000113916	0.0809131	Adipose
ENSG00000113916	0.257933	Adipose
ENSG00000113916	0.267243	Adipose
ENSG00000113916	0.26881	Adipose
ENSG00000113916	0.337817	Adipose
ENSG00000113916	0.0913813	Adipose
ENSG00000113916	0.0803498	Adipose
ENSG00000113916	0.0806125	Adipose
ENSG00000113916	0.0795334	Adipose
ENSG00000113916	0.0802174	Adipose
ENSG00000113916	0.0800789	Adipose
ENSG00000113916	0.239916	Adipose
ENSG00000113916	0.0917588	Adipose
ENSG00000113916	0.0811271	Adipose
ENSG00000113916	0.446002	Adipose
ENSG00000113916	0.0753877	Heart
ENSG00000113916	0.0184057	Heart
ENSG00000113916	0.113394	Heart
ENSG00000113916	0.037545	Heart
ENSG00000113916	0.0193549	Heart
ENSG00000113916	0.0216877	Heart
ENSG00000113916	0.018521	Heart
ENSG00000113916	0.0174601	Heart
ENSG00000113916	0.0191599	Heart
ENSG00000113916	0.0191487	Heart
ENSG00000113916	0.0197025	Heart
ENSG00000113916	0.0177536	Heart
ENSG00000113916	0.018143	Heart
ENSG00000113916	0.0177208	Heart
ENSG00000113916	0.062666	Heart
ENSG00000113916	0.0176847	Heart
ENSG00000113916	0.0882653	Heart
ENSG00000113916	0.0185037	Heart
ENSG00000113916	0.059811	Heart
ENSG00000113916	0.0589223	Heart
ENSG00000113916	0.0603566	Heart
ENSG00000113916	0.0886724	Heart
ENSG00000113916	0.103874	Heart
ENSG00000113916	0.302016	Heart
ENSG00000113916	0.272122	Heart
ENSG00000113916	0.265435	Heart
ENSG00000113916	0.0226956	Heart
ENSG00000113916	0.0233281	Heart
ENSG00000113916	0.0224833	Heart
ENSG00000113916	0.0231078	Heart
ENSG00000113916	0.0462777	Heart
ENSG00000113916	0.0680272	Heart
ENSG00000113916	0.112558	Heart
ENSG00000113916	0.114355	Heart
ENSG00000113916	0.11152	Heart
ENSG00000113916	0.271012	Heart
ENSG00000113916	0.272738	Heart
ENSG00000113916	0.257122	Heart
ENSG00000113916	0.17392	Heart
ENSG00000113916	0.169929	Heart
ENSG00000113916	0.0206234	Heart
ENSG00000113916	0.0201024	Heart
ENSG00000113916	0.159225	Heart
ENSG00000113916	0.0453491	Heart
ENSG00000113916	0.128738	Heart
ENSG00000113916	0.152116	Heart
ENSG00000113916	0.0929579	Heart
ENSG00000113916	0.239707	Heart
ENSG00000113916	0.236783	Heart
ENSG00000113916	0.300013	Heart
ENSG00000113916	0.553266	Heart
ENSG00000113916	0.6887	Heart
ENSG00000113916	0.585216	Heart
ENSG00000113916	0.74651	Heart
ENSG00000113916	0.788714	Heart
ENSG00000113916	0.65931	Heart
ENSG00000113916	0.415587	Heart
ENSG00000113916	0.414447	Heart
ENSG00000113916	0.0183026	Heart
ENSG00000113916	0.331409	Heart
ENSG00000113916	0.688514	Heart
ENSG00000113916	0.750212	Heart
ENSG00000113916	0.685843	Heart
ENSG00000113916	0.66656	Heart
ENSG00000113916	0.680715	Heart
ENSG00000113916	0.125524	Heart
ENSG00000113916	0.0356358	Heart
ENSG00000113916	0.183825	Heart
ENSG00000113916	0.0942361	Heart
ENSG00000113916	0.0549266	Heart
ENSG00000113916	0.0175573	Heart
ENSG00000113916	0.0548283	Heart
ENSG00000113916	0.0181552	Heart
ENSG00000113916	0.0731885	Heart
ENSG00000113916	0.0780677	Heart
ENSG00000113916	0.0791335	Heart
ENSG00000113916	0.0742064	Heart
ENSG00000113916	0.0605685	Heart
ENSG00000113916	0.0178821	Heart
ENSG00000113916	0.0175823	Heart
ENSG00000113916	0.0534986	Heart
ENSG00000113916	0.0175193	Heart
ENSG00000113916	0.0177632	Heart
ENSG00000113916	0.0354377	Heart
ENSG00000113916	0.0399818	Heart
ENSG00000113916	0.0175347	Heart
ENSG00000113916	0.0356209	Heart
ENSG00000113916	0.0174786	Heart
ENSG00000113916	0.0180333	Heart
ENSG00000113916	0.0359033	Heart
ENSG00000113916	0.0181067	Heart
ENSG00000113916	0.0357897	Heart
ENSG00000113916	0.0717466	Heart
ENSG00000113916	0.0719364	Heart
ENSG00000113916	0.0174648	Heart
ENSG00000113916	0.0179337	Heart
ENSG00000113916	0.0907615	Heart
ENSG00000113916	0.0389937	Heart
ENSG00000113916	0.0182286	Heart
ENSG00000114767	0.081186	Adipose
ENSG00000114767	0.261439	Adipose
ENSG00000114767	0.266864	Adipose
ENSG00000114767	0.427741	Adipose
ENSG00000114767	0.413351	Adipose
ENSG00000114767	0.325552	Adipose
ENSG00000114767	0.583342	Adipose
ENSG00000114767	0.409795	Adipose
ENSG00000114767	0.242985	Adipose
ENSG00000114767	0.655387	Adipose
ENSG00000114767	0.0803997	Adipose
ENSG00000114767	0.16047	Adipose
ENSG00000114767	0.0805237	Adipose
ENSG00000114767	0.161554	Adipose
ENSG00000114767	0.086873	Adipose
ENSG00000114767	0.169718	Adipose
ENSG00000114767	0.375176	Adipose
ENSG00000114767	0.252759	Adipose
ENSG00000114767	0.0856932	Adipose
ENSG00000114767	0.0174396	Heart
ENSG00000114767	0.277564	Heart
ENSG00000114767	0.352692	Heart
ENSG00000114767	0.361052	Heart
ENSG00000114767	0.369681	Heart
ENSG00000114767	0.339858	Heart
ENSG00000114767	0.336275	Heart
ENSG00000114767	0.405461	Heart
ENSG00000114767	0.310194	Heart
ENSG00000114767	0.360701	Heart
ENSG00000114767	0.402762	Heart
ENSG00000114767	0.307384	Heart
ENSG00000114767	0.0360502	Heart
ENSG00000114767	0.0371466	Heart
ENSG00000114767	0.053086	Heart
ENSG00000114767	0.0369344	Heart
ENSG00000114767	0.075995	Heart
ENSG00000114767	0.0755317	Heart
ENSG00000114767	0.0174815	Heart
ENSG00000114767	0.448863	Heart
ENSG00000114767	0.119913	Heart
ENSG00000114779	0.0844833	Adipose
ENSG00000114779	0.159995	Adipose
ENSG00000114779	0.250646	Adipose
ENSG00000114779	0.0834176	Adipose
ENSG00000114779	0.0855612	Adipose
ENSG00000114779	0.16683	Adipose
ENSG00000114779	0.169702	Adipose
ENSG00000114779	0.0831241	Adipose
ENSG00000114779	0.0826215	Adipose
ENSG00000114779	0.0811095	Adipose
ENSG00000114779	0.0827174	Adipose
ENSG00000114779	0.257215	Adipose
ENSG00000114779	0.17305	Adipose
ENSG00000114779	0.177157	Adipose
ENSG00000114779	0.0894377	Adipose
ENSG00000114779	0.414327	Adipose
ENSG00000114779	0.357052	Adipose
ENSG00000114779	0.279867	Adipose
ENSG00000114779	0.271487	Adipose
ENSG00000114779	0.0809984	Adipose
ENSG00000114779	0.348008	Adipose
ENSG00000114779	0.260695	Adipose
ENSG00000114779	0.50891	Adipose
ENSG00000114779	0.0799018	Adipose
ENSG00000114779	0.0741656	Heart
ENSG00000114779	0.0374645	Heart
ENSG00000114779	0.0740728	Heart
ENSG00000114779	0.0576249	Heart
ENSG00000114779	0.0178012	Heart
ENSG00000114779	0.0193846	Heart
ENSG00000114779	0.0357973	Heart
ENSG00000114779	0.214422	Heart
ENSG00000114779	0.0193217	Heart
ENSG00000114779	0.0176349	Heart
ENSG00000114779	0.0175123	Heart
ENSG00000114779	0.0358351	Heart
ENSG00000114779	0.0174386	Heart
ENSG00000114779	0.0174726	Heart
ENSG00000114779	0.0352847	Heart
ENSG00000114779	0.0177187	Heart
ENSG00000114779	0.0182199	Heart
ENSG00000114779	0.0187048	Heart
ENSG00000114779	0.0186549	Heart
ENSG00000114779	0.0176586	Heart
ENSG00000114779	0.0174475	Heart
ENSG00000114779	0.0186485	Heart
ENSG00000114779	0.0175885	Heart
ENSG00000114779	0.0394379	Heart
ENSG00000114779	0.216653	Heart
ENSG00000114779	0.289755	Heart
ENSG00000114779	0.101609	Heart
ENSG00000114779	0.100719	Heart
ENSG00000114779	0.0579777	Heart
ENSG00000114779	0.0192578	Heart
ENSG00000114779	0.0177907	Heart
ENSG00000114779	0.0192453	Heart
ENSG00000114779	0.0374444	Heart
ENSG00000114779	0.0961111	Heart
ENSG00000114779	0.0572263	Heart
ENSG00000114779	0.523036	Heart
ENSG00000114779	0.0187016	Heart
ENSG00000114779	0.017629	Heart
ENSG00000114841	0.0841012	Adipose
ENSG00000114841	0.165327	Adipose
ENSG00000114841	0.160317	Adipose
ENSG00000114841	0.0819171	Adipose
ENSG00000114841	0.0829999	Adipose
ENSG00000114841	0.088412	Adipose
ENSG00000114841	0.0808995	Adipose
ENSG00000114841	0.085452	Adipose
ENSG00000114841	0.0799395	Adipose
ENSG00000114841	0.0837033	Adipose
ENSG00000114841	0.164588	Adipose
ENSG00000114841	0.239798	Adipose
ENSG00000114841	0.343735	Adipose
ENSG00000114841	0.166257	Adipose
ENSG00000114841	0.0814942	Adipose
ENSG00000114841	0.579534	Adipose
ENSG00000114841	0.582133	Adipose
ENSG00000114841	0.436158	Adipose
ENSG00000114841	0.0802791	Adipose
ENSG00000114841	0.42667	Adipose
ENSG00000114841	0.169521	Adipose
ENSG00000114841	0.162329	Adipose
ENSG00000114841	0.0802586	Adipose
ENSG00000114841	0.0878179	Adipose
ENSG00000114841	0.429028	Adipose
ENSG00000114841	0.0802103	Adipose
ENSG00000114841	0.260608	Adipose
ENSG00000114841	0.16115	Adipose
ENSG00000114841	0.244751	Adipose
ENSG00000114841	0.0831734	Adipose
ENSG00000114841	0.0817857	Adipose
ENSG00000114841	0.0816223	Adipose
ENSG00000114841	0.339727	Adipose
ENSG00000114841	0.524943	Adipose
ENSG00000114841	0.602349	Adipose
ENSG00000114841	0.328411	Adipose
ENSG00000114841	0.45749	Adipose
ENSG00000114841	0.426203	Adipose
ENSG00000114841	0.166316	Adipose
ENSG00000114841	0.168717	Adipose
ENSG00000114841	0.535528	Adipose
ENSG00000114841	0.25161	Adipose
ENSG00000114841	0.331267	Adipose
ENSG00000114841	0.0794662	Adipose
ENSG00000114841	0.0819086	Adipose
ENSG00000114841	0.250878	Adipose
ENSG00000114841	0.324358	Adipose
ENSG00000114841	0.0810496	Adipose
ENSG00000114841	0.0803662	Adipose
ENSG00000114841	0.253848	Adipose
ENSG00000114841	0.46065	Adipose
ENSG00000114841	0.808075	Adipose
ENSG00000114841	0.680207	Adipose
ENSG00000114841	0.75458	Adipose
ENSG00000114841	0.75681	Adipose
ENSG00000114841	0.0950979	Adipose
ENSG00000114841	0.0804882	Adipose
ENSG00000114841	0.454677	Adipose
ENSG00000114841	0.569854	Adipose
ENSG00000114841	0.57698	Adipose
ENSG00000114841	0.571707	Adipose
ENSG00000114841	0.4723	Adipose
ENSG00000114841	0.468118	Adipose
ENSG00000114841	0.360068	Adipose
ENSG00000114841	0.169893	Adipose
ENSG00000114841	0.252419	Adipose
ENSG00000114841	0.343334	Adipose
ENSG00000114841	0.0836956	Adipose
ENSG00000114841	0.197384	Adipose
ENSG00000114841	0.506111	Adipose
ENSG00000114841	0.720883	Adipose
ENSG00000114841	0.721524	Adipose
ENSG00000114841	0.711007	Adipose
ENSG00000114841	0.682112	Adipose
ENSG00000114841	0.188581	Adipose
ENSG00000114841	0.447224	Adipose
ENSG00000114841	0.570008	Adipose
ENSG00000114841	0.484015	Adipose
ENSG00000114841	0.487338	Adipose
ENSG00000114841	0.466613	Adipose
ENSG00000114841	0.564157	Adipose
ENSG00000114841	0.0883891	Adipose
ENSG00000114841	0.288921	Adipose
ENSG00000114841	0.28881	Adipose
ENSG00000114841	0.547727	Adipose
ENSG00000114841	0.532732	Adipose
ENSG00000114841	0.566021	Adipose
ENSG00000114841	0.543111	Adipose
ENSG00000114841	0.187944	Adipose
ENSG00000114841	0.095787	Adipose
ENSG00000114841	0.0919063	Adipose
ENSG00000114841	0.0907581	Adipose
ENSG00000114841	0.0895567	Adipose
ENSG00000114841	0.0939287	Adipose
ENSG00000114841	0.295725	Adipose
ENSG00000114841	0.0804974	Adipose
ENSG00000114841	0.27148	Adipose
ENSG00000114841	0.295118	Adipose
ENSG00000114841	0.334955	Adipose
ENSG00000114841	0.267673	Adipose
ENSG00000114841	0.18315	Adipose
ENSG00000114841	0.0802805	Adipose
ENSG00000114841	0.0887951	Adipose
ENSG00000114841	0.159042	Adipose
ENSG00000114841	0.0860949	Adipose
ENSG00000114841	0.250303	Adipose
ENSG00000114841	0.0816903	Adipose
ENSG00000114841	0.599095	Adipose
ENSG00000114841	0.0882971	Adipose
ENSG00000114841	0.162555	Adipose
ENSG00000114841	0.0842687	Adipose
ENSG00000114841	0.0796433	Adipose
ENSG00000114841	0.16077	Adipose
ENSG00000114841	0.163116	Adipose
ENSG00000114841	0.0795148	Adipose
ENSG00000114841	0.0800343	Adipose
ENSG00000114841	0.0805933	Adipose
ENSG00000114841	0.0794695	Adipose
ENSG00000114841	0.0801614	Adipose
ENSG00000114841	0.0820164	Adipose
ENSG00000114841	0.0810749	Adipose
ENSG00000114841	0.0796282	Adipose
ENSG00000114841	0.0799879	Adipose
ENSG00000114841	0.0901579	Adipose
ENSG00000114841	0.084826	Adipose
ENSG00000114841	0.0845696	Adipose
ENSG00000114841	0.0874932	Adipose
ENSG00000114841	0.0842616	Adipose
ENSG00000114841	0.0936063	Adipose
ENSG00000114841	0.172367	Adipose
ENSG00000114841	0.0910226	Adipose
ENSG00000114841	0.0840004	Adipose
ENSG00000114841	0.15929	Adipose
ENSG00000114841	0.516213	Adipose
ENSG00000114841	0.385587	Adipose
ENSG00000114841	0.0183968	Heart
ENSG00000114841	0.0220266	Heart
ENSG00000114841	0.0178697	Heart
ENSG00000114841	0.019233	Heart
ENSG00000114841	0.0375032	Heart
ENSG00000114841	0.0363071	Heart
ENSG00000114841	0.0553672	Heart
ENSG00000114841	0.129245	Heart
ENSG00000114841	0.0545726	Heart
ENSG00000114841	0.0176967	Heart
ENSG00000114841	0.0363704	Heart
ENSG00000114841	0.0175314	Heart
ENSG00000114841	0.0178751	Heart
ENSG00000114841	0.0740149	Heart
ENSG00000114841	0.0716845	Heart
ENSG00000114841	0.058013	Heart
ENSG00000114841	0.0701557	Heart
ENSG00000114841	0.109022	Heart
ENSG00000114841	0.107003	Heart
ENSG00000114841	0.630507	Heart
ENSG00000114841	0.652231	Heart
ENSG00000114841	0.701082	Heart
ENSG00000114841	0.0182802	Heart
ENSG00000114841	0.0179156	Heart
ENSG00000114841	0.035324	Heart
ENSG00000114841	0.0363493	Heart
ENSG00000114841	0.0175188	Heart
ENSG00000114841	0.0572818	Heart
ENSG00000114841	0.0361398	Heart
ENSG00000114841	0.0541363	Heart
ENSG00000114841	0.0734585	Heart
ENSG00000114841	0.0901996	Heart
ENSG00000114841	0.362422	Heart
ENSG00000114841	0.680324	Heart
ENSG00000114841	0.655398	Heart
ENSG00000114841	0.304283	Heart
ENSG00000114841	0.448554	Heart
ENSG00000114841	0.426322	Heart
ENSG00000114841	0.0923723	Heart
ENSG00000114841	0.0902964	Heart
ENSG00000114841	0.294828	Heart
ENSG00000114841	0.0175908	Heart
ENSG00000114841	0.0539967	Heart
ENSG00000114841	0.0179221	Heart
ENSG00000114841	0.0197735	Heart
ENSG00000114841	0.0176466	Heart
ENSG00000114841	0.034954	Heart
ENSG00000114841	0.0373232	Heart
ENSG00000114841	0.0764788	Heart
ENSG00000114841	0.0367779	Heart
ENSG00000114841	0.0180302	Heart
ENSG00000114841	0.0177731	Heart
ENSG00000114841	0.018532	Heart
ENSG00000114841	0.0182052	Heart
ENSG00000114841	0.0187605	Heart
ENSG00000114841	0.0187989	Heart
ENSG00000114841	0.0179475	Heart
ENSG00000114841	0.017859	Heart
ENSG00000114841	0.0205514	Heart
ENSG00000114841	0.0793271	Heart
ENSG00000114841	0.278447	Heart
ENSG00000114841	0.322578	Heart
ENSG00000114841	0.30132	Heart
ENSG00000114841	0.301979	Heart
ENSG00000114841	0.0797548	Heart
ENSG00000114841	0.0351952	Heart
ENSG00000114841	0.0381388	Heart
ENSG00000114841	0.0184747	Heart
ENSG00000114841	0.0209073	Heart
ENSG00000114841	0.0194411	Heart
ENSG00000114841	0.0190735	Heart
ENSG00000114841	0.0190191	Heart
ENSG00000114841	0.205877	Heart
ENSG00000114841	0.259717	Heart
ENSG00000114841	0.266089	Heart
ENSG00000114841	0.249951	Heart
ENSG00000114841	0.0822627	Heart
ENSG00000114841	0.0803262	Heart
ENSG00000114841	0.081143	Heart
ENSG00000114841	0.019137	Heart
ENSG00000114841	0.0200533	Heart
ENSG00000114841	0.0198896	Heart
ENSG00000114841	0.0195509	Heart
ENSG00000114841	0.018009	Heart
ENSG00000114841	0.038477	Heart
ENSG00000114841	0.0393277	Heart
ENSG00000114841	0.0189459	Heart
ENSG00000114841	0.0188557	Heart
ENSG00000114841	0.0770056	Heart
ENSG00000114841	0.0783049	Heart
ENSG00000114841	0.0421425	Heart
ENSG00000114841	0.241596	Heart
ENSG00000114841	0.447166	Heart
ENSG00000114841	0.467541	Heart
ENSG00000114841	0.444411	Heart
ENSG00000114841	0.512098	Heart
ENSG00000114841	0.0631889	Heart
ENSG00000114841	0.176706	Heart
ENSG00000114841	0.0174355	Heart
ENSG00000114841	0.247587	Heart
ENSG00000114841	0.226816	Heart
ENSG00000114841	0.206974	Heart
ENSG00000114841	0.225229	Heart
ENSG00000114841	0.330154	Heart
ENSG00000114841	0.0956225	Heart
ENSG00000114841	0.0192637	Heart
ENSG00000114841	0.0590225	Heart
ENSG00000114841	0.457612	Heart
ENSG00000114841	0.44924	Heart
ENSG00000114841	0.453396	Heart
ENSG00000114841	0.440551	Heart
ENSG00000114841	0.32721	Heart
ENSG00000114841	0.317086	Heart
ENSG00000114841	0.0415787	Heart
ENSG00000114841	0.0213281	Heart
ENSG00000114841	0.0205319	Heart
ENSG00000114841	0.450093	Heart
ENSG00000114841	0.0716204	Heart
ENSG00000114841	0.0177622	Heart
ENSG00000114841	0.0231881	Heart
ENSG00000114841	0.0233225	Heart
ENSG00000114841	0.0222599	Heart
ENSG00000114841	0.0356271	Heart
ENSG00000114841	0.0352411	Heart
ENSG00000114841	0.167882	Heart
ENSG00000114841	0.0187899	Heart
ENSG00000114841	0.115561	Heart
ENSG00000114841	0.0206707	Heart
ENSG00000114841	0.14633	Heart
ENSG00000114841	0.128168	Heart
ENSG00000114841	0.0385536	Heart
ENSG00000114841	0.0398865	Heart
ENSG00000114841	0.0178615	Heart
ENSG00000114841	0.0193784	Heart
ENSG00000114841	0.0192849	Heart
ENSG00000114841	0.0183325	Heart
ENSG00000114841	0.054482	Heart
ENSG00000114841	0.0178761	Heart
ENSG00000114841	0.0198534	Heart
ENSG00000114841	0.0190555	Heart
ENSG00000114841	0.0193573	Heart
ENSG00000114841	0.0175981	Heart
ENSG00000114841	0.0373714	Heart
ENSG00000114841	0.0187172	Heart
ENSG00000114841	0.0187357	Heart
ENSG00000114841	0.0182767	Heart
ENSG00000114841	0.0184204	Heart
ENSG00000114841	0.0180728	Heart
ENSG00000114841	0.0179351	Heart
ENSG00000114841	0.0177806	Heart
ENSG00000114841	0.0176239	Heart
ENSG00000114841	0.0193797	Heart
ENSG00000114841	0.0187113	Heart
ENSG00000114841	0.0180431	Heart
ENSG00000114841	0.0176788	Heart
ENSG00000114841	0.0175945	Heart
ENSG00000114841	0.0178475	Heart
ENSG00000114841	0.0188193	Heart
ENSG00000114841	0.017875	Heart
ENSG00000114841	0.0175643	Heart
ENSG00000114841	0.0174763	Heart
ENSG00000114841	0.0174809	Heart
ENSG00000114841	0.0374466	Heart
ENSG00000114841	0.0179231	Heart
ENSG00000114841	0.0718763	Heart
ENSG00000114841	0.527998	Heart
ENSG00000114841	0.0175495	Heart
ENSG00000114841	0.017974	Heart
ENSG00000114841	0.0175922	Heart
ENSG00000114841	0.0178734	Heart
ENSG00000114841	0.0175922	Heart
ENSG00000114841	0.0179126	Heart
ENSG00000114841	0.018797	Heart
ENSG00000114841	0.0709053	Heart
ENSG00000114841	0.0176916	Heart
ENSG00000114841	0.0353768	Heart
ENSG00000114841	0.0174789	Heart
ENSG00000114841	0.0177533	Heart
ENSG00000114841	0.0353489	Heart
ENSG00000114841	0.0554751	Heart
ENSG00000114841	0.0737348	Heart
ENSG00000114841	0.129847	Heart
ENSG00000114841	0.0177303	Heart
ENSG00000114841	0.0174434	Heart
ENSG00000114841	0.0178313	Heart
ENSG00000114841	0.036971	Heart
ENSG00000114841	0.01807	Heart
ENSG00000114841	0.0185847	Heart
ENSG00000114841	0.0354789	Heart
ENSG00000114841	0.0352725	Heart
ENSG00000114841	0.0728861	Heart
ENSG00000114841	0.0190967	Heart
ENSG00000114841	0.0177473	Heart
ENSG00000114841	0.0186661	Heart
ENSG00000114841	0.0193746	Heart
ENSG00000114841	0.0180174	Heart
ENSG00000114841	0.0443901	Heart
ENSG00000114841	0.0591701	Heart
ENSG00000114841	0.0413651	Heart
ENSG00000114841	0.0212865	Heart
ENSG00000114841	0.0403177	Heart
ENSG00000114841	0.0388571	Heart
ENSG00000114841	0.0187135	Heart
ENSG00000114841	0.0191363	Heart
ENSG00000114841	0.0533962	Heart
ENSG00000114841	0.0557331	Heart
ENSG00000114841	0.0390854	Heart
ENSG00000114841	0.199027	Heart
ENSG00000114841	0.0177664	Heart
ENSG00000114841	0.0178303	Heart
ENSG00000114841	0.0556871	Heart
ENSG00000114841	0.0180222	Heart
ENSG00000114841	0.233126	Heart
ENSG00000114841	0.1141	Heart
ENSG00000114841	0.116234	Heart
ENSG00000114841	0.0381324	Heart
ENSG00000114841	0.0178339	Heart
ENSG00000114841	0.0575253	Heart
ENSG00000114841	0.0176541	Heart
ENSG00000114841	0.0570385	Heart
ENSG00000114841	0.0964374	Heart
ENSG00000114841	0.0186309	Heart
ENSG00000114841	0.054484	Heart
ENSG00000114841	0.535048	Heart
ENSG00000114841	0.212522	Heart
ENSG00000114854	0.354055	Adipose
ENSG00000114854	0.164797	Adipose
ENSG00000114854	0.0796875	Adipose
ENSG00000114854	0.0800263	Adipose
ENSG00000114854	0.0813402	Adipose
ENSG00000114854	0.0794874	Adipose
ENSG00000114854	0.415949	Adipose
ENSG00000114854	0.327709	Adipose
ENSG00000114854	0.265533	Adipose
ENSG00000114854	0.259126	Adipose
ENSG00000114854	0.24717	Adipose
ENSG00000114854	0.166327	Adipose
ENSG00000114854	0.25245	Adipose
ENSG00000114854	0.260331	Adipose
ENSG00000114854	0.0875338	Adipose
ENSG00000114854	0.0826096	Adipose
ENSG00000114854	0.0830136	Adipose
ENSG00000114854	0.0830832	Adipose
ENSG00000114854	0.242308	Adipose
ENSG00000114854	0.0841144	Adipose
ENSG00000114854	0.0805718	Adipose
ENSG00000114854	0.081415	Adipose
ENSG00000114854	0.336029	Adipose
ENSG00000114854	0.486256	Adipose
ENSG00000114854	0.475145	Adipose
ENSG00000114854	0.413758	Adipose
ENSG00000114854	0.0815598	Adipose
ENSG00000114854	0.0856811	Adipose
ENSG00000114854	0.457901	Adipose
ENSG00000114854	0.0826164	Adipose
ENSG00000114854	0.337913	Adipose
ENSG00000114854	0.425518	Adipose
ENSG00000114854	0.622981	Adipose
ENSG00000114854	0.709297	Adipose
ENSG00000114854	0.625766	Adipose
ENSG00000114854	0.63012	Adipose
ENSG00000114854	0.633104	Adipose
ENSG00000114854	0.716701	Adipose
ENSG00000114854	0.673863	Adipose
ENSG00000114854	0.725866	Adipose
ENSG00000114854	0.50677	Adipose
ENSG00000114854	0.50318	Adipose
ENSG00000114854	0.446766	Adipose
ENSG00000114854	0.0817203	Adipose
ENSG00000114854	0.245276	Adipose
ENSG00000114854	0.892146	Adipose
ENSG00000114854	0.827368	Adipose
ENSG00000114854	0.85095	Adipose
ENSG00000114854	0.620635	Adipose
ENSG00000114854	0.254288	Adipose
ENSG00000114854	0.0881423	Adipose
ENSG00000114854	0.184899	Adipose
ENSG00000114854	0.376445	Adipose
ENSG00000114854	0.264271	Adipose
ENSG00000114854	0.254047	Adipose
ENSG00000114854	0.291395	Adipose
ENSG00000114854	0.411848	Adipose
ENSG00000114854	0.40444	Adipose
ENSG00000114854	0.102849	Adipose
ENSG00000114854	0.0953487	Adipose
ENSG00000114854	0.293953	Adipose
ENSG00000114854	0.316705	Adipose
ENSG00000114854	0.316453	Adipose
ENSG00000114854	0.216921	Adipose
ENSG00000114854	0.1097	Adipose
ENSG00000114854	0.217439	Adipose
ENSG00000114854	0.980272	Adipose
ENSG00000114854	0.934882	Adipose
ENSG00000114854	0.60881	Adipose
ENSG00000114854	0.701448	Adipose
ENSG00000114854	0.408912	Adipose
ENSG00000114854	0.444193	Adipose
ENSG00000114854	0.257327	Adipose
ENSG00000114854	0.649314	Adipose
ENSG00000114854	0.64158	Adipose
ENSG00000114854	0.473991	Adipose
ENSG00000114854	0.174684	Adipose
ENSG00000114854	0.486305	Adipose
ENSG00000114854	0.457936	Adipose
ENSG00000114854	0.253142	Adipose
ENSG00000114854	0.24378	Adipose
ENSG00000114854	0.330529	Adipose
ENSG00000114854	0.734119	Adipose
ENSG00000114854	0.731213	Adipose
ENSG00000114854	0.595431	Adipose
ENSG00000114854	0.370969	Adipose
ENSG00000114854	0.0843746	Adipose
ENSG00000114854	0.245726	Adipose
ENSG00000114854	0.0829006	Adipose
ENSG00000114854	0.0808577	Adipose
ENSG00000114854	0.338224	Adipose
ENSG00000114854	0.0807718	Adipose
ENSG00000114854	0.166276	Adipose
ENSG00000114854	0.17364	Adipose
ENSG00000114854	0.255227	Adipose
ENSG00000114854	0.554972	Adipose
ENSG00000114854	0.413635	Adipose
ENSG00000114854	0.7381	Adipose
ENSG00000114854	0.162267	Adipose
ENSG00000114854	0.0866417	Adipose
ENSG00000114854	0.0806229	Adipose
ENSG00000114854	0.0853443	Adipose
ENSG00000114854	0.0801504	Adipose
ENSG00000114854	0.0813762	Adipose
ENSG00000114854	0.0851728	Adipose
ENSG00000114854	0.0808704	Adipose
ENSG00000114854	0.080816	Adipose
ENSG00000114854	0.0807126	Adipose
ENSG00000114854	0.0813086	Adipose
ENSG00000114854	0.0706609	Heart
ENSG00000114854	0.146539	Heart
ENSG00000114854	0.247578	Heart
ENSG00000114854	0.0715592	Heart
ENSG00000114854	0.0180357	Heart
ENSG00000114854	0.0178106	Heart
ENSG00000114854	0.018069	Heart
ENSG00000114854	0.0711742	Heart
ENSG00000114854	0.0350111	Heart
ENSG00000114854	0.0355949	Heart
ENSG00000114854	0.0176827	Heart
ENSG00000114854	0.0174404	Heart
ENSG00000114854	0.0175452	Heart
ENSG00000114854	0.0538853	Heart
ENSG00000114854	0.0543647	Heart
ENSG00000114854	0.358324	Heart
ENSG00000114854	0.109535	Heart
ENSG00000114854	0.371639	Heart
ENSG00000114854	0.618314	Heart
ENSG00000114854	0.580219	Heart
ENSG00000114854	0.509316	Heart
ENSG00000114854	0.294692	Heart
ENSG00000114854	0.0369072	Heart
ENSG00000114854	0.0567848	Heart
ENSG00000114854	0.0763291	Heart
ENSG00000114854	0.0182323	Heart
ENSG00000114854	0.0353015	Heart
ENSG00000114854	0.0358269	Heart
ENSG00000114854	0.246639	Heart
ENSG00000114854	0.0543272	Heart
ENSG00000114854	0.0361067	Heart
ENSG00000114854	0.142392	Heart
ENSG00000114854	0.0176964	Heart
ENSG00000114854	0.0184466	Heart
ENSG00000114854	0.0174441	Heart
ENSG00000114854	0.0176837	Heart
ENSG00000114854	0.465668	Heart
ENSG00000114854	0.042295	Heart
ENSG00000114854	0.0429572	Heart
ENSG00000114854	0.0369276	Heart
ENSG00000114854	0.526715	Heart
ENSG00000114854	0.0558761	Heart
ENSG00000114854	0.0368449	Heart
ENSG00000114854	0.0369575	Heart
ENSG00000114854	0.0546813	Heart
ENSG00000114854	0.150669	Heart
ENSG00000114854	0.176338	Heart
ENSG00000114854	0.733376	Heart
ENSG00000114854	0.767516	Heart
ENSG00000114854	0.753741	Heart
ENSG00000114854	0.765065	Heart
ENSG00000114854	0.762059	Heart
ENSG00000114854	0.753466	Heart
ENSG00000114854	0.73428	Heart
ENSG00000114854	0.756571	Heart
ENSG00000114854	0.75135	Heart
ENSG00000114854	0.711278	Heart
ENSG00000114854	0.617955	Heart
ENSG00000114854	0.0177398	Heart
ENSG00000114854	0.0364625	Heart
ENSG00000114854	0.0174341	Heart
ENSG00000114854	0.054299	Heart
ENSG00000114854	0.23845	Heart
ENSG00000114854	0.234334	Heart
ENSG00000114854	0.279677	Heart
ENSG00000114854	0.174091	Heart
ENSG00000114854	0.0189729	Heart
ENSG00000114854	0.180164	Heart
ENSG00000114854	0.188432	Heart
ENSG00000114854	0.177886	Heart
ENSG00000114854	0.12911	Heart
ENSG00000114854	0.23421	Heart
ENSG00000114854	0.585788	Heart
ENSG00000114854	0.57019	Heart
ENSG00000114854	0.557711	Heart
ENSG00000114854	0.57516	Heart
ENSG00000114854	0.489116	Heart
ENSG00000114854	0.671454	Heart
ENSG00000114854	0.734248	Heart
ENSG00000114854	0.755527	Heart
ENSG00000114854	0.705526	Heart
ENSG00000114854	0.64417	Heart
ENSG00000114854	0.621505	Heart
ENSG00000114854	0.359741	Heart
ENSG00000114854	0.807923	Heart
ENSG00000114854	0.787938	Heart
ENSG00000114854	0.541605	Heart
ENSG00000114854	0.287463	Heart
ENSG00000114854	0.0183268	Heart
ENSG00000114854	0.0767065	Heart
ENSG00000114854	0.0178387	Heart
ENSG00000114854	0.0576183	Heart
ENSG00000114854	0.22779	Heart
ENSG00000114854	0.55131	Heart
ENSG00000114854	0.547167	Heart
ENSG00000114854	0.430432	Heart
ENSG00000114854	0.564386	Heart
ENSG00000114854	0.226729	Heart
ENSG00000114854	0.0988888	Heart
ENSG00000114854	0.0183047	Heart
ENSG00000114854	0.0901021	Heart
ENSG00000114854	0.108701	Heart
ENSG00000114854	0.812517	Heart
ENSG00000114854	0.799226	Heart
ENSG00000114854	0.673826	Heart
ENSG00000114854	0.449608	Heart
ENSG00000114854	0.177557	Heart
ENSG00000114854	0.147682	Heart
ENSG00000114854	0.035594	Heart
ENSG00000114854	0.0354189	Heart
ENSG00000114854	0.0180354	Heart
ENSG00000114854	0.197922	Heart
ENSG00000114854	0.735544	Heart
ENSG00000114854	0.0723051	Heart
ENSG00000114854	0.0551878	Heart
ENSG00000114854	0.017736	Heart
ENSG00000114854	0.109638	Heart
ENSG00000114854	0.254117	Heart
ENSG00000114854	0.376309	Heart
ENSG00000114854	0.483821	Heart
ENSG00000114854	0.80944	Heart
ENSG00000114854	0.416799	Heart
ENSG00000114854	0.820834	Heart
ENSG00000114854	0.0530729	Heart
ENSG00000114854	0.0355894	Heart
ENSG00000114854	0.178844	Heart
ENSG00000114854	0.308359	Heart
ENSG00000114854	0.0174749	Heart
ENSG00000114854	0.289927	Heart
ENSG00000114854	0.0746381	Heart
ENSG00000114854	0.0182043	Heart
ENSG00000114854	0.0179374	Heart
ENSG00000114854	0.0175611	Heart
ENSG00000114854	0.0608255	Heart
ENSG00000114854	0.129002	Heart
ENSG00000114854	0.0788649	Heart
ENSG00000114854	0.054972	Heart
ENSG00000114854	0.0195369	Heart
ENSG00000114854	0.0582878	Heart
ENSG00000114854	0.112601	Heart
ENSG00000114854	0.0182876	Heart
ENSG00000114854	0.0549892	Heart
ENSG00000114854	0.0175004	Heart
ENSG00000114854	0.0183999	Heart
ENSG00000114854	0.0174417	Heart
ENSG00000114854	0.0186704	Heart
ENSG00000114854	0.0184514	Heart
ENSG00000114854	0.054211	Heart
ENSG00000114854	0.0743472	Heart
ENSG00000114854	0.0177484	Heart
ENSG00000114854	0.0715654	Heart
ENSG00000114854	0.0362886	Heart
ENSG00000114854	0.0534033	Heart
ENSG00000114854	0.0178316	Heart
ENSG00000114854	0.0534065	Heart
ENSG00000114902	0.0815441	Adipose
ENSG00000114902	0.0807259	Adipose
ENSG00000114902	0.0833717	Adipose
ENSG00000114902	0.0808633	Adipose
ENSG00000114902	0.160171	Adipose
ENSG00000114902	0.0842611	Adipose
ENSG00000114902	0.0794259	Adipose
ENSG00000114902	0.0825264	Adipose
ENSG00000114902	0.0830734	Adipose
ENSG00000114902	0.531782	Adipose
ENSG00000114902	0.679674	Adipose
ENSG00000114902	0.710724	Adipose
ENSG00000114902	0.594026	Adipose
ENSG00000114902	0.605041	Adipose
ENSG00000114902	0.342188	Adipose
ENSG00000114902	0.0935181	Adipose
ENSG00000114902	0.582732	Adipose
ENSG00000114902	0.574762	Adipose
ENSG00000114902	0.163219	Adipose
ENSG00000114902	0.0803212	Adipose
ENSG00000114902	0.080795	Adipose
ENSG00000114902	0.168781	Adipose
ENSG00000114902	0.0798961	Adipose
ENSG00000114902	0.16521	Adipose
ENSG00000114902	0.0797444	Adipose
ENSG00000114902	0.0881451	Adipose
ENSG00000114902	0.17819	Adipose
ENSG00000114902	0.172326	Adipose
ENSG00000114902	0.0893031	Adipose
ENSG00000114902	0.0864028	Adipose
ENSG00000114902	0.168289	Adipose
ENSG00000114902	0.0874067	Adipose
ENSG00000114902	0.180998	Adipose
ENSG00000114902	0.190258	Adipose
ENSG00000114902	0.0913544	Adipose
ENSG00000114902	0.0833201	Adipose
ENSG00000114902	0.0853891	Adipose
ENSG00000114902	0.089826	Adipose
ENSG00000114902	0.0904951	Adipose
ENSG00000114902	0.165277	Adipose
ENSG00000114902	0.0978191	Adipose
ENSG00000114902	0.175706	Adipose
ENSG00000114902	0.0186412	Heart
ENSG00000114902	0.017594	Heart
ENSG00000114902	0.017853	Heart
ENSG00000114902	0.0183104	Heart
ENSG00000114902	0.0176053	Heart
ENSG00000114902	0.0182061	Heart
ENSG00000114902	0.018132	Heart
ENSG00000114902	0.0180214	Heart
ENSG00000114902	0.0178267	Heart
ENSG00000114902	0.0175899	Heart
ENSG00000114902	0.0351558	Heart
ENSG00000114902	0.017435	Heart
ENSG00000114902	0.0175656	Heart
ENSG00000114902	0.215975	Heart
ENSG00000114902	0.311834	Heart
ENSG00000114902	0.385587	Heart
ENSG00000114902	0.337926	Heart
ENSG00000114902	0.322503	Heart
ENSG00000114902	0.149816	Heart
ENSG00000114902	0.116052	Heart
ENSG00000114902	0.017925	Heart
ENSG00000114902	0.439134	Heart
ENSG00000114902	0.268013	Heart
ENSG00000114902	0.0353765	Heart
ENSG00000114902	0.0182783	Heart
ENSG00000114902	0.0178	Heart
ENSG00000114902	0.018133	Heart
ENSG00000114902	0.0352231	Heart
ENSG00000114902	0.0175849	Heart
ENSG00000114902	0.01751	Heart
ENSG00000114902	0.0561136	Heart
ENSG00000114902	0.0609771	Heart
ENSG00000114902	0.0189203	Heart
ENSG00000114902	0.035136	Heart
ENSG00000114902	0.0213746	Heart
ENSG00000114902	0.0177304	Heart
ENSG00000114902	0.0614168	Heart
ENSG00000114902	0.0410799	Heart
ENSG00000114902	0.0398147	Heart
ENSG00000114902	0.036238	Heart
ENSG00000114902	0.017461	Heart
ENSG00000114902	0.0179743	Heart
ENSG00000114902	0.0897859	Heart
ENSG00000114902	0.017986	Heart
ENSG00000114902	0.0206299	Heart
ENSG00000114902	0.0789861	Heart
ENSG00000114902	0.0933888	Heart
ENSG00000114902	0.195244	Heart
ENSG00000114902	0.151784	Heart
ENSG00000114902	0.0772955	Heart
ENSG00000114902	0.0551258	Heart
ENSG00000114902	0.188069	Heart
ENSG00000114902	0.13501	Heart
ENSG00000114902	0.0190299	Heart
ENSG00000114902	0.019528	Heart
ENSG00000114902	0.0385204	Heart
ENSG00000114902	0.0540328	Heart
ENSG00000114902	0.0558823	Heart
ENSG00000114904	0.0183754	Heart
ENSG00000116141	0.0810982	Adipose
ENSG00000116141	0.0826823	Adipose
ENSG00000116141	0.0806809	Adipose
ENSG00000116141	0.176774	Adipose
ENSG00000116141	0.371256	Adipose
ENSG00000116141	0.257936	Adipose
ENSG00000116141	0.475556	Adipose
ENSG00000116141	0.469876	Adipose
ENSG00000116141	0.491029	Adipose
ENSG00000116141	0.389567	Adipose
ENSG00000116141	0.472983	Adipose
ENSG00000116141	0.432875	Adipose
ENSG00000116141	0.446348	Adipose
ENSG00000116141	0.352038	Adipose
ENSG00000116141	0.358725	Adipose
ENSG00000116141	0.343961	Adipose
ENSG00000116141	0.268044	Adipose
ENSG00000116141	0.273263	Adipose
ENSG00000116141	0.258831	Adipose
ENSG00000116141	0.172391	Adipose
ENSG00000116141	0.239165	Adipose
ENSG00000116141	0.326741	Adipose
ENSG00000116141	0.344134	Adipose
ENSG00000116141	0.577891	Adipose
ENSG00000116141	0.614869	Adipose
ENSG00000116141	0.661284	Adipose
ENSG00000116141	0.0802782	Adipose
ENSG00000116141	0.0882368	Adipose
ENSG00000116141	0.377636	Adipose
ENSG00000116141	0.370232	Adipose
ENSG00000116141	0.395368	Adipose
ENSG00000116141	0.350666	Adipose
ENSG00000116141	0.285363	Adipose
ENSG00000116141	0.213214	Adipose
ENSG00000116141	0.218203	Adipose
ENSG00000116141	0.217578	Adipose
ENSG00000116141	0.0989785	Adipose
ENSG00000116141	0.100057	Adipose
ENSG00000116141	0.163412	Adipose
ENSG00000116141	0.165027	Adipose
ENSG00000116141	0.272431	Adipose
ENSG00000116141	0.375942	Adipose
ENSG00000116141	0.195796	Adipose
ENSG00000116141	0.287678	Adipose
ENSG00000116141	0.081917	Adipose
ENSG00000116141	0.165157	Adipose
ENSG00000116141	0.0815766	Adipose
ENSG00000116141	0.0804371	Adipose
ENSG00000116141	0.079588	Adipose
ENSG00000116141	0.0830243	Adipose
ENSG00000116141	0.0809972	Adipose
ENSG00000116141	0.0802176	Adipose
ENSG00000116141	0.0176411	Heart
ENSG00000116141	0.0178816	Heart
ENSG00000116141	0.0184028	Heart
ENSG00000116141	0.019165	Heart
ENSG00000116141	0.036889	Heart
ENSG00000116141	0.0186097	Heart
ENSG00000116141	0.0721171	Heart
ENSG00000116141	0.154393	Heart
ENSG00000116141	0.0373177	Heart
ENSG00000116141	0.50061	Heart
ENSG00000116141	0.45838	Heart
ENSG00000116141	0.502189	Heart
ENSG00000116141	0.42357	Heart
ENSG00000116141	0.101662	Heart
ENSG00000116141	0.0759246	Heart
ENSG00000116141	0.0993606	Heart
ENSG00000116141	0.0406554	Heart
ENSG00000116141	0.293691	Heart
ENSG00000116141	0.327994	Heart
ENSG00000116141	0.314792	Heart
ENSG00000116141	0.0352594	Heart
ENSG00000116141	0.132952	Heart
ENSG00000116141	0.112761	Heart
ENSG00000116141	0.0478973	Heart
ENSG00000116141	0.332306	Heart
ENSG00000116141	0.407687	Heart
ENSG00000116141	0.0435378	Heart
ENSG00000116141	0.283509	Heart
ENSG00000116141	0.158144	Heart
ENSG00000116141	0.101939	Heart
ENSG00000116141	0.0407918	Heart
ENSG00000116141	0.0918486	Heart
ENSG00000116141	0.0921452	Heart
ENSG00000116141	0.0199665	Heart
ENSG00000116141	0.0427505	Heart
ENSG00000116141	0.0829002	Heart
ENSG00000116141	0.0643008	Heart
ENSG00000116141	0.0174724	Heart
ENSG00000116141	0.0202718	Heart
ENSG00000116141	0.0213355	Heart
ENSG00000116141	0.094558	Heart
ENSG00000116141	0.363408	Heart
ENSG00000116141	0.391232	Heart
ENSG00000116141	0.407821	Heart
ENSG00000116141	0.157461	Heart
ENSG00000116141	0.175625	Heart
ENSG00000116141	0.0182719	Heart
ENSG00000116141	0.036253	Heart
ENSG00000116141	0.0352581	Heart
ENSG00000116141	0.0357603	Heart
ENSG00000116141	0.0538887	Heart
ENSG00000116141	0.072106	Heart
ENSG00000116141	0.0187107	Heart
ENSG00000116141	0.0528956	Heart
ENSG00000116141	0.162323	Heart
ENSG00000116141	0.287389	Heart
ENSG00000116141	0.107186	Heart
ENSG00000116141	0.0182758	Heart
ENSG00000116141	0.0177365	Heart
ENSG00000116141	0.0174608	Heart
ENSG00000116141	0.0537321	Heart
ENSG00000116141	0.0175199	Heart
ENSG00000116141	0.0186179	Heart
ENSG00000116141	0.0186619	Heart
ENSG00000116141	0.0196745	Heart
ENSG00000116141	0.0212965	Heart
ENSG00000116141	0.0232564	Heart
ENSG00000116141	0.0223386	Heart
ENSG00000116141	0.0176346	Heart
ENSG00000117791	0.365151	Adipose
ENSG00000117791	0.0823159	Adipose
ENSG00000117791	0.214482	Adipose
ENSG00000117791	0.216264	Adipose
ENSG00000117791	0.325429	Adipose
ENSG00000117791	0.32718	Adipose
ENSG00000117791	0.435268	Adipose
ENSG00000117791	0.433024	Adipose
ENSG00000117791	0.543758	Adipose
ENSG00000117791	0.516882	Adipose
ENSG00000117791	0.496925	Adipose
ENSG00000117791	0.42688	Adipose
ENSG00000117791	0.422429	Adipose
ENSG00000117791	0.323152	Adipose
ENSG00000117791	0.429766	Adipose
ENSG00000117791	0.506575	Adipose
ENSG00000117791	0.434982	Adipose
ENSG00000117791	0.100186	Adipose
ENSG00000117791	0.103574	Adipose
ENSG00000117791	0.103349	Adipose
ENSG00000117791	0.0973574	Adipose
ENSG00000117791	0.275228	Adipose
ENSG00000117791	0.0927911	Adipose
ENSG00000117791	0.618362	Adipose
ENSG00000117791	0.628092	Adipose
ENSG00000117791	0.737364	Adipose
ENSG00000117791	0.746495	Adipose
ENSG00000117791	0.740654	Adipose
ENSG00000117791	0.739453	Adipose
ENSG00000117791	0.601632	Adipose
ENSG00000117791	0.080288	Adipose
ENSG00000117791	0.084093	Adipose
ENSG00000117791	0.515339	Adipose
ENSG00000117791	0.554012	Adipose
ENSG00000117791	0.159522	Adipose
ENSG00000117791	0.351816	Adipose
ENSG00000117791	0.352225	Adipose
ENSG00000117791	0.421781	Adipose
ENSG00000117791	0.429593	Adipose
ENSG00000117791	0.438885	Adipose
ENSG00000117791	0.414698	Adipose
ENSG00000117791	0.330894	Adipose
ENSG00000117791	0.184256	Adipose
ENSG00000117791	0.176772	Adipose
ENSG00000117791	0.162703	Adipose
ENSG00000117791	0.246741	Adipose
ENSG00000117791	0.0846187	Adipose
ENSG00000117791	0.165795	Adipose
ENSG00000117791	0.0930577	Adipose
ENSG00000117791	0.24799	Adipose
ENSG00000117791	0.259705	Adipose
ENSG00000117791	0.358955	Adipose
ENSG00000117791	0.266554	Adipose
ENSG00000117791	0.378817	Adipose
ENSG00000117791	0.273648	Adipose
ENSG00000117791	0.273713	Adipose
ENSG00000117791	0.100356	Adipose
ENSG00000117791	0.0911553	Adipose
ENSG00000117791	0.16276	Adipose
ENSG00000117791	0.0796443	Adipose
ENSG00000117791	0.0796021	Adipose
ENSG00000117791	0.241556	Adipose
ENSG00000117791	0.331045	Adipose
ENSG00000117791	0.0869786	Adipose
ENSG00000117791	0.28723	Adipose
ENSG00000117791	0.38245	Adipose
ENSG00000117791	0.492293	Adipose
ENSG00000117791	0.496139	Adipose
ENSG00000117791	0.396494	Adipose
ENSG00000117791	0.365287	Adipose
ENSG00000117791	0.365507	Adipose
ENSG00000117791	0.285567	Adipose
ENSG00000117791	0.160508	Adipose
ENSG00000117791	0.185146	Adipose
ENSG00000117791	0.192928	Adipose
ENSG00000117791	0.271119	Adipose
ENSG00000117791	0.270677	Adipose
ENSG00000117791	0.279989	Adipose
ENSG00000117791	0.289498	Adipose
ENSG00000117791	0.174951	Adipose
ENSG00000117791	0.0919887	Adipose
ENSG00000117791	0.176773	Adipose
ENSG00000117791	0.0936044	Adipose
ENSG00000117791	0.257259	Adipose
ENSG00000117791	0.324345	Adipose
ENSG00000117791	0.328827	Adipose
ENSG00000117791	0.0833159	Adipose
ENSG00000117791	0.250069	Adipose
ENSG00000117791	0.267068	Adipose
ENSG00000117791	0.446213	Adipose
ENSG00000117791	0.575377	Adipose
ENSG00000117791	0.0793983	Adipose
ENSG00000117791	0.08241	Adipose
ENSG00000117791	0.0801344	Adipose
ENSG00000117791	0.0821327	Adipose
ENSG00000117791	0.167237	Adipose
ENSG00000117791	0.0816694	Adipose
ENSG00000117791	0.0839891	Adipose
ENSG00000117791	0.0847225	Adipose
ENSG00000117791	0.0799631	Adipose
ENSG00000117791	0.0845505	Adipose
ENSG00000117791	0.018193	Heart
ENSG00000117791	0.0176431	Heart
ENSG00000117791	0.0179573	Heart
ENSG00000117791	0.243402	Heart
ENSG00000117791	0.0723975	Heart
ENSG00000117791	0.0183955	Heart
ENSG00000117791	0.455355	Heart
ENSG00000117791	0.537266	Heart
ENSG00000117791	0.548713	Heart
ENSG00000117791	0.574697	Heart
ENSG00000117791	0.57695	Heart
ENSG00000117791	0.239928	Heart
ENSG00000117791	0.857002	Heart
ENSG00000117791	0.791336	Heart
ENSG00000117791	0.0911712	Heart
ENSG00000117791	0.0875578	Heart
ENSG00000117791	0.115591	Heart
ENSG00000117791	0.0942506	Heart
ENSG00000117791	0.0717046	Heart
ENSG00000117791	0.0473232	Heart
ENSG00000117791	0.0197054	Heart
ENSG00000117791	0.0667368	Heart
ENSG00000117791	0.0652184	Heart
ENSG00000117791	0.0417727	Heart
ENSG00000117791	0.019956	Heart
ENSG00000117791	0.0214026	Heart
ENSG00000117791	0.0415377	Heart
ENSG00000117791	0.0782444	Heart
ENSG00000117791	0.060466	Heart
ENSG00000117791	0.735047	Heart
ENSG00000117791	0.741945	Heart
ENSG00000117791	0.807637	Heart
ENSG00000117791	0.842105	Heart
ENSG00000117791	0.812056	Heart
ENSG00000117791	0.804887	Heart
ENSG00000117791	0.634421	Heart
ENSG00000117791	0.0217217	Heart
ENSG00000117791	0.0198209	Heart
ENSG00000117791	0.0206067	Heart
ENSG00000117791	0.0207308	Heart
ENSG00000117791	0.0356345	Heart
ENSG00000117791	0.0181903	Heart
ENSG00000117791	0.0365908	Heart
ENSG00000117791	0.567783	Heart
ENSG00000117791	0.773202	Heart
ENSG00000117791	0.0530384	Heart
ENSG00000117791	0.0581059	Heart
ENSG00000117791	0.0781838	Heart
ENSG00000117791	0.110821	Heart
ENSG00000117791	0.115888	Heart
ENSG00000117791	0.418282	Heart
ENSG00000117791	0.492789	Heart
ENSG00000117791	0.309909	Heart
ENSG00000117791	0.0197642	Heart
ENSG00000117791	0.0352072	Heart
ENSG00000117791	0.0528629	Heart
ENSG00000117791	0.0709898	Heart
ENSG00000117791	0.127569	Heart
ENSG00000117791	0.398444	Heart
ENSG00000117791	0.0766367	Heart
ENSG00000117791	0.0178897	Heart
ENSG00000117791	0.0354619	Heart
ENSG00000117791	0.164456	Heart
ENSG00000117791	0.400138	Heart
ENSG00000117791	0.413457	Heart
ENSG00000117791	0.169252	Heart
ENSG00000117791	0.469249	Heart
ENSG00000117791	0.24699	Heart
ENSG00000117791	0.249246	Heart
ENSG00000117791	0.0203458	Heart
ENSG00000117791	0.0200649	Heart
ENSG00000117791	0.0230205	Heart
ENSG00000117791	0.0228621	Heart
ENSG00000117791	0.0354471	Heart
ENSG00000117791	0.0719374	Heart
ENSG00000117791	0.0178483	Heart
ENSG00000117791	0.123672	Heart
ENSG00000117791	0.035941	Heart
ENSG00000117791	0.0190767	Heart
ENSG00000117791	0.275203	Heart
ENSG00000117791	0.423433	Heart
ENSG00000117791	0.527859	Heart
ENSG00000117791	0.525225	Heart
ENSG00000117791	0.415031	Heart
ENSG00000117791	0.438087	Heart
ENSG00000117791	0.453917	Heart
ENSG00000117791	0.442017	Heart
ENSG00000117791	0.0181688	Heart
ENSG00000117791	0.103121	Heart
ENSG00000117791	0.380466	Heart
ENSG00000117791	0.524697	Heart
ENSG00000117791	0.515416	Heart
ENSG00000117791	0.530621	Heart
ENSG00000117791	0.597444	Heart
ENSG00000117791	0.545347	Heart
ENSG00000117791	0.0806889	Heart
ENSG00000117791	0.0626299	Heart
ENSG00000117791	0.150599	Heart
ENSG00000117791	0.106697	Heart
ENSG00000117791	0.0527288	Heart
ENSG00000117791	0.147069	Heart
ENSG00000117791	0.218329	Heart
ENSG00000117791	0.143835	Heart
ENSG00000117791	0.0899782	Heart
ENSG00000117791	0.0542332	Heart
ENSG00000117791	0.0776075	Heart
ENSG00000117791	0.058905	Heart
ENSG00000117791	0.261667	Heart
ENSG00000117791	0.090353	Heart
ENSG00000117791	0.0362668	Heart
ENSG00000117791	0.20421	Heart
ENSG00000117791	0.055371	Heart
ENSG00000117791	0.0364325	Heart
ENSG00000117791	0.0175578	Heart
ENSG00000117791	0.0174915	Heart
ENSG00000117791	0.0365267	Heart
ENSG00000117791	0.119969	Heart
ENSG00000117791	0.0357049	Heart
ENSG00000117791	0.0179972	Heart
ENSG00000117791	0.0595615	Heart
ENSG00000117791	0.0417117	Heart
ENSG00000117791	0.0374921	Heart
ENSG00000117791	0.0607882	Heart
ENSG00000117791	0.0188573	Heart
ENSG00000117791	0.0180163	Heart
ENSG00000117791	0.0534793	Heart
ENSG00000118762	0.0803814	Adipose
ENSG00000118762	0.555854	Adipose
ENSG00000118762	0.458881	Adipose
ENSG00000118762	0.352632	Adipose
ENSG00000118762	0.67488	Adipose
ENSG00000118762	0.686852	Adipose
ENSG00000118762	0.315408	Adipose
ENSG00000118762	0.174406	Adipose
ENSG00000118762	0.0876933	Adipose
ENSG00000118762	0.257335	Adipose
ENSG00000118762	0.278663	Adipose
ENSG00000118762	0.382915	Adipose
ENSG00000118762	0.773736	Adipose
ENSG00000118762	0.755378	Adipose
ENSG00000118762	0.392632	Adipose
ENSG00000118762	0.777794	Adipose
ENSG00000118762	0.777646	Adipose
ENSG00000118762	0.284089	Adipose
ENSG00000118762	0.184084	Adipose
ENSG00000118762	0.0943618	Adipose
ENSG00000118762	0.0815926	Adipose
ENSG00000118762	0.0817717	Adipose
ENSG00000118762	0.0817055	Adipose
ENSG00000118762	0.16204	Adipose
ENSG00000118762	0.0826465	Adipose
ENSG00000118762	0.080618	Adipose
ENSG00000118762	0.0177091	Heart
ENSG00000118762	0.017947	Heart
ENSG00000118762	0.018209	Heart
ENSG00000118762	0.146682	Heart
ENSG00000118762	0.139917	Heart
ENSG00000118762	0.121804	Heart
ENSG00000118762	0.116249	Heart
ENSG00000118762	0.205453	Heart
ENSG00000118762	0.237029	Heart
ENSG00000118762	0.113786	Heart
ENSG00000118762	0.0963821	Heart
ENSG00000118762	0.193817	Heart
ENSG00000118762	0.437934	Heart
ENSG00000118762	0.57947	Heart
ENSG00000118762	0.629055	Heart
ENSG00000118762	0.84546	Heart
ENSG00000118762	0.82566	Heart
ENSG00000118762	0.817712	Heart
ENSG00000118762	0.791816	Heart
ENSG00000118762	0.591665	Heart
ENSG00000118762	0.231686	Heart
ENSG00000118762	0.25046	Heart
ENSG00000118762	0.227648	Heart
ENSG00000118762	0.108696	Heart
ENSG00000118762	0.0197641	Heart
ENSG00000118762	0.108152	Heart
ENSG00000118762	0.0176682	Heart
ENSG00000118762	0.0174592	Heart
ENSG00000118762	0.0185199	Heart
ENSG00000118762	0.0354997	Heart
ENSG00000118762	0.0179688	Heart
ENSG00000118762	0.0176046	Heart
ENSG00000118762	0.0177627	Heart
ENSG00000118762	0.0381453	Heart
ENSG00000118777	0.0802912	Adipose
ENSG00000118777	0.0861932	Adipose
ENSG00000118777	0.0895143	Adipose
ENSG00000118777	0.249623	Adipose
ENSG00000118777	0.177596	Adipose
ENSG00000118777	0.338806	Adipose
ENSG00000118777	0.429188	Adipose
ENSG00000118777	0.474982	Adipose
ENSG00000118777	0.470914	Adipose
ENSG00000118777	0.336352	Adipose
ENSG00000118777	0.0854041	Adipose
ENSG00000118777	0.0866691	Adipose
ENSG00000118777	0.0855906	Adipose
ENSG00000118777	0.105749	Adipose
ENSG00000118777	0.105437	Adipose
ENSG00000118777	0.170686	Adipose
ENSG00000118777	0.082131	Adipose
ENSG00000118777	0.0986242	Adipose
ENSG00000118777	0.0832878	Adipose
ENSG00000118777	0.0175297	Heart
ENSG00000118777	0.0182631	Heart
ENSG00000118777	0.0175457	Heart
ENSG00000118777	0.0740558	Heart
ENSG00000118777	0.0810319	Heart
ENSG00000118777	0.0182057	Heart
ENSG00000118777	0.0373225	Heart
ENSG00000118777	0.0208939	Heart
ENSG00000118777	0.0551887	Heart
ENSG00000118777	0.0739642	Heart
ENSG00000118777	0.0383094	Heart
ENSG00000118777	0.103467	Heart
ENSG00000118777	0.104591	Heart
ENSG00000118777	0.0736506	Heart
ENSG00000118777	0.0181527	Heart
ENSG00000118777	0.0178434	Heart
ENSG00000118777	0.0370171	Heart
ENSG00000118777	0.0174317	Heart
ENSG00000118785	0.0812945	Adipose
ENSG00000118785	0.247437	Adipose
ENSG00000118785	0.510454	Adipose
ENSG00000118785	0.530138	Adipose
ENSG00000118785	0.436914	Adipose
ENSG00000118785	0.244073	Adipose
ENSG00000118785	0.082128	Adipose
ENSG00000118785	0.0801195	Adipose
ENSG00000118785	0.0174741	Heart
ENSG00000118785	0.0174359	Heart
ENSG00000118785	0.0181076	Heart
ENSG00000118785	0.196698	Heart
ENSG00000118785	0.47184	Heart
ENSG00000118785	0.523433	Heart
ENSG00000118785	0.280821	Heart
ENSG00000118785	0.0355516	Heart
ENSG00000118785	0.0175751	Heart
ENSG00000118785	0.0175382	Heart
ENSG00000118785	0.01771	Heart
ENSG00000118785	0.133415	Heart
ENSG00000118785	0.0235001	Heart
ENSG00000118785	0.0234966	Heart
ENSG00000118785	0.0442018	Heart
ENSG00000118785	0.0440703	Heart
ENSG00000118785	0.0427525	Heart
ENSG00000118785	0.0175531	Heart
ENSG00000118785	0.0530122	Heart
ENSG00000118785	0.0744629	Heart
ENSG00000118785	0.0218469	Heart
ENSG00000118873	0.0797472	Adipose
ENSG00000118873	0.405721	Adipose
ENSG00000118873	0.082067	Adipose
ENSG00000118873	0.241645	Adipose
ENSG00000118873	0.407942	Adipose
ENSG00000118873	0.126759	Heart
ENSG00000118873	0.453888	Heart
ENSG00000118873	0.0892969	Heart
ENSG00000118873	0.0183817	Heart
ENSG00000118873	0.0174734	Heart
ENSG00000118873	0.0183225	Heart
ENSG00000118873	0.0176419	Heart
ENSG00000119242	0.0815817	Adipose
ENSG00000119242	0.417359	Adipose
ENSG00000119242	0.325618	Adipose
ENSG00000119242	0.162261	Adipose
ENSG00000119242	0.252739	Adipose
ENSG00000119242	0.0832325	Adipose
ENSG00000119242	0.0820671	Adipose
ENSG00000119242	0.0848592	Adipose
ENSG00000119242	0.0803401	Adipose
ENSG00000119242	0.0802378	Adipose
ENSG00000119242	0.161871	Adipose
ENSG00000119242	0.442192	Adipose
ENSG00000119242	0.442192	Adipose
ENSG00000119242	0.437457	Adipose
ENSG00000119242	0.247187	Adipose
ENSG00000119242	0.340834	Adipose
ENSG00000119242	0.0796533	Adipose
ENSG00000119242	0.166851	Adipose
ENSG00000119242	0.26057	Adipose
ENSG00000119242	0.430579	Adipose
ENSG00000119242	0.450103	Adipose
ENSG00000119242	0.0803948	Adipose
ENSG00000119242	0.163057	Adipose
ENSG00000119242	0.249302	Adipose
ENSG00000119242	0.417029	Adipose
ENSG00000119242	0.0809855	Adipose
ENSG00000119242	0.165484	Adipose
ENSG00000119242	0.241358	Adipose
ENSG00000119242	0.0804849	Adipose
ENSG00000119242	0.325991	Adipose
ENSG00000119242	0.0828308	Adipose
ENSG00000119242	0.331776	Adipose
ENSG00000119242	0.0831313	Adipose
ENSG00000119242	0.082493	Adipose
ENSG00000119242	0.171228	Adipose
ENSG00000119242	0.0880468	Adipose
ENSG00000119242	0.269383	Adipose
ENSG00000119242	0.267465	Adipose
ENSG00000119242	0.177616	Adipose
ENSG00000119242	0.0863803	Adipose
ENSG00000119242	0.0857889	Adipose
ENSG00000119242	0.0830041	Adipose
ENSG00000119242	0.162252	Adipose
ENSG00000119242	0.0864196	Adipose
ENSG00000119242	0.0797299	Adipose
ENSG00000119242	0.420282	Adipose
ENSG00000119242	0.242312	Adipose
ENSG00000119242	0.486785	Adipose
ENSG00000119242	0.488239	Adipose
ENSG00000119242	0.162749	Adipose
ENSG00000119242	0.0798704	Adipose
ENSG00000119242	0.160465	Adipose
ENSG00000119242	0.0805373	Adipose
ENSG00000119242	0.257883	Adipose
ENSG00000119242	0.0885597	Adipose
ENSG00000119242	0.0880284	Adipose
ENSG00000119242	0.0929711	Adipose
ENSG00000119242	0.0826428	Adipose
ENSG00000119242	0.0823346	Adipose
ENSG00000119242	0.089413	Adipose
ENSG00000119242	0.0831367	Adipose
ENSG00000119242	0.0863271	Adipose
ENSG00000119242	0.0805117	Adipose
ENSG00000119242	0.0191485	Heart
ENSG00000119242	0.0181974	Heart
ENSG00000119242	0.0181442	Heart
ENSG00000119242	0.0188762	Heart
ENSG00000119242	0.0920385	Heart
ENSG00000119242	0.109746	Heart
ENSG00000119242	0.0361251	Heart
ENSG00000119242	0.0937705	Heart
ENSG00000119242	0.035812	Heart
ENSG00000119242	0.0187664	Heart
ENSG00000119242	0.0371594	Heart
ENSG00000119242	0.0728954	Heart
ENSG00000119242	0.0190461	Heart
ENSG00000119242	0.0737484	Heart
ENSG00000119242	0.0941407	Heart
ENSG00000119242	0.0916667	Heart
ENSG00000119242	0.232291	Heart
ENSG00000119242	0.232291	Heart
ENSG00000119242	0.193446	Heart
ENSG00000119242	0.14694	Heart
ENSG00000119242	0.209336	Heart
ENSG00000119242	0.0187164	Heart
ENSG00000119242	0.0180468	Heart
ENSG00000119242	0.0723789	Heart
ENSG00000119242	0.218434	Heart
ENSG00000119242	0.181294	Heart
ENSG00000119242	0.211412	Heart
ENSG00000119242	0.0177096	Heart
ENSG00000119242	0.0631335	Heart
ENSG00000119242	0.0380986	Heart
ENSG00000119242	0.118392	Heart
ENSG00000119242	0.0358531	Heart
ENSG00000119242	0.0601299	Heart
ENSG00000119242	0.130801	Heart
ENSG00000119242	0.425545	Heart
ENSG00000119242	0.582279	Heart
ENSG00000119242	0.0893974	Heart
ENSG00000119242	0.125408	Heart
ENSG00000119242	0.0543959	Heart
ENSG00000119242	0.29369	Heart
ENSG00000119242	0.252966	Heart
ENSG00000119242	0.164822	Heart
ENSG00000119242	0.0357368	Heart
ENSG00000119242	0.0184132	Heart
ENSG00000119242	0.098007	Heart
ENSG00000119242	0.0954742	Heart
ENSG00000119242	0.0548985	Heart
ENSG00000119242	0.0174668	Heart
ENSG00000119242	0.0553491	Heart
ENSG00000119242	0.0194923	Heart
ENSG00000119242	0.328142	Heart
ENSG00000119242	0.01762	Heart
ENSG00000119242	0.0371206	Heart
ENSG00000119242	0.180456	Heart
ENSG00000119242	0.0182344	Heart
ENSG00000119242	0.215665	Heart
ENSG00000119242	0.0350228	Heart
ENSG00000119242	0.0726144	Heart
ENSG00000119242	0.0741644	Heart
ENSG00000119242	0.236866	Heart
ENSG00000119242	0.0175132	Heart
ENSG00000119242	0.109796	Heart
ENSG00000119242	0.0175905	Heart
ENSG00000119242	0.0751734	Heart
ENSG00000119242	0.112146	Heart
ENSG00000119242	0.0176553	Heart
ENSG00000119242	0.471852	Heart
ENSG00000119242	0.459037	Heart
ENSG00000119242	0.439772	Heart
ENSG00000119242	0.253758	Heart
ENSG00000119242	0.0728304	Heart
ENSG00000119242	0.125157	Heart
ENSG00000119242	0.0177115	Heart
ENSG00000119242	0.0177167	Heart
ENSG00000119242	0.0359676	Heart
ENSG00000119242	0.0356568	Heart
ENSG00000119242	0.0198644	Heart
ENSG00000119242	0.108832	Heart
ENSG00000119242	0.144524	Heart
ENSG00000119242	0.0175625	Heart
ENSG00000119242	0.0176547	Heart
ENSG00000119242	0.0729571	Heart
ENSG00000119242	0.0174574	Heart
ENSG00000119242	0.0373626	Heart
ENSG00000119242	0.135081	Heart
ENSG00000119242	0.074905	Heart
ENSG00000119242	0.0775614	Heart
ENSG00000119242	0.0907155	Heart
ENSG00000119242	0.018884	Heart
ENSG00000119242	0.0177557	Heart
ENSG00000119242	0.0552178	Heart
ENSG00000119242	0.0757325	Heart
ENSG00000119242	0.0379124	Heart
ENSG00000119242	0.0354423	Heart
ENSG00000119242	0.0966771	Heart
ENSG00000119242	0.0186554	Heart
ENSG00000119242	0.0180498	Heart
ENSG00000119242	0.036952	Heart
ENSG00000119242	0.0187178	Heart
ENSG00000119242	0.0177298	Heart
ENSG00000119242	0.0358999	Heart
ENSG00000119242	0.0174925	Heart
ENSG00000119242	0.128566	Heart
ENSG00000119242	0.112337	Heart
ENSG00000119242	0.0179675	Heart
ENSG00000119242	0.0181256	Heart
ENSG00000119242	0.0178017	Heart
ENSG00000119242	0.0176701	Heart
ENSG00000119242	0.0180613	Heart
ENSG00000119242	0.0815817	Adipose
ENSG00000119242	0.417359	Adipose
ENSG00000119242	0.325618	Adipose
ENSG00000119242	0.162261	Adipose
ENSG00000119242	0.252739	Adipose
ENSG00000119242	0.0832325	Adipose
ENSG00000119242	0.0820671	Adipose
ENSG00000119242	0.0848592	Adipose
ENSG00000119242	0.0803401	Adipose
ENSG00000119242	0.0802378	Adipose
ENSG00000119242	0.161871	Adipose
ENSG00000119242	0.442192	Adipose
ENSG00000119242	0.442192	Adipose
ENSG00000119242	0.437457	Adipose
ENSG00000119242	0.247187	Adipose
ENSG00000119242	0.340834	Adipose
ENSG00000119242	0.0796533	Adipose
ENSG00000119242	0.166851	Adipose
ENSG00000119242	0.26057	Adipose
ENSG00000119242	0.430579	Adipose
ENSG00000119242	0.450103	Adipose
ENSG00000119242	0.0803948	Adipose
ENSG00000119242	0.163057	Adipose
ENSG00000119242	0.249302	Adipose
ENSG00000119242	0.417029	Adipose
ENSG00000119242	0.0809855	Adipose
ENSG00000119242	0.165484	Adipose
ENSG00000119242	0.241358	Adipose
ENSG00000119242	0.0804849	Adipose
ENSG00000119242	0.325991	Adipose
ENSG00000119242	0.0828308	Adipose
ENSG00000119242	0.331776	Adipose
ENSG00000119242	0.0831313	Adipose
ENSG00000119242	0.082493	Adipose
ENSG00000119242	0.171228	Adipose
ENSG00000119242	0.0880468	Adipose
ENSG00000119242	0.269383	Adipose
ENSG00000119242	0.267465	Adipose
ENSG00000119242	0.177616	Adipose
ENSG00000119242	0.0863803	Adipose
ENSG00000119242	0.0857889	Adipose
ENSG00000119242	0.0830041	Adipose
ENSG00000119242	0.162252	Adipose
ENSG00000119242	0.0864196	Adipose
ENSG00000119242	0.0797299	Adipose
ENSG00000119242	0.420282	Adipose
ENSG00000119242	0.242312	Adipose
ENSG00000119242	0.486785	Adipose
ENSG00000119242	0.488239	Adipose
ENSG00000119242	0.162749	Adipose
ENSG00000119242	0.0798704	Adipose
ENSG00000119242	0.160465	Adipose
ENSG00000119242	0.0805373	Adipose
ENSG00000119242	0.257883	Adipose
ENSG00000119242	0.0885597	Adipose
ENSG00000119242	0.0880284	Adipose
ENSG00000119242	0.0929711	Adipose
ENSG00000119242	0.0826428	Adipose
ENSG00000119242	0.0823346	Adipose
ENSG00000119242	0.089413	Adipose
ENSG00000119242	0.0831367	Adipose
ENSG00000119242	0.0863271	Adipose
ENSG00000119242	0.0805117	Adipose
ENSG00000119242	0.0191485	Heart
ENSG00000119242	0.0181974	Heart
ENSG00000119242	0.0181442	Heart
ENSG00000119242	0.0188762	Heart
ENSG00000119242	0.0920385	Heart
ENSG00000119242	0.109746	Heart
ENSG00000119242	0.0361251	Heart
ENSG00000119242	0.0937705	Heart
ENSG00000119242	0.035812	Heart
ENSG00000119242	0.0187664	Heart
ENSG00000119242	0.0371594	Heart
ENSG00000119242	0.0728954	Heart
ENSG00000119242	0.0190461	Heart
ENSG00000119242	0.0737484	Heart
ENSG00000119242	0.0941407	Heart
ENSG00000119242	0.0916667	Heart
ENSG00000119242	0.232291	Heart
ENSG00000119242	0.232291	Heart
ENSG00000119242	0.193446	Heart
ENSG00000119242	0.14694	Heart
ENSG00000119242	0.209336	Heart
ENSG00000119242	0.0187164	Heart
ENSG00000119242	0.0180468	Heart
ENSG00000119242	0.0723789	Heart
ENSG00000119242	0.218434	Heart
ENSG00000119242	0.181294	Heart
ENSG00000119242	0.211412	Heart
ENSG00000119242	0.0177096	Heart
ENSG00000119242	0.0631335	Heart
ENSG00000119242	0.0380986	Heart
ENSG00000119242	0.118392	Heart
ENSG00000119242	0.0358531	Heart
ENSG00000119242	0.0601299	Heart
ENSG00000119242	0.130801	Heart
ENSG00000119242	0.425545	Heart
ENSG00000119242	0.582279	Heart
ENSG00000119242	0.0893974	Heart
ENSG00000119242	0.125408	Heart
ENSG00000119242	0.0543959	Heart
ENSG00000119242	0.29369	Heart
ENSG00000119242	0.252966	Heart
ENSG00000119242	0.164822	Heart
ENSG00000119242	0.0357368	Heart
ENSG00000119242	0.0184132	Heart
ENSG00000119242	0.098007	Heart
ENSG00000119242	0.0954742	Heart
ENSG00000119242	0.0548985	Heart
ENSG00000119242	0.0174668	Heart
ENSG00000119242	0.0553491	Heart
ENSG00000119242	0.0194923	Heart
ENSG00000119242	0.328142	Heart
ENSG00000119242	0.01762	Heart
ENSG00000119242	0.0371206	Heart
ENSG00000119242	0.180456	Heart
ENSG00000119242	0.0182344	Heart
ENSG00000119242	0.215665	Heart
ENSG00000119242	0.0350228	Heart
ENSG00000119242	0.0726144	Heart
ENSG00000119242	0.0741644	Heart
ENSG00000119242	0.236866	Heart
ENSG00000119242	0.0175132	Heart
ENSG00000119242	0.109796	Heart
ENSG00000119242	0.0175905	Heart
ENSG00000119242	0.0751734	Heart
ENSG00000119242	0.112146	Heart
ENSG00000119242	0.0176553	Heart
ENSG00000119242	0.471852	Heart
ENSG00000119242	0.459037	Heart
ENSG00000119242	0.439772	Heart
ENSG00000119242	0.253758	Heart
ENSG00000119242	0.0728304	Heart
ENSG00000119242	0.125157	Heart
ENSG00000119242	0.0177115	Heart
ENSG00000119242	0.0177167	Heart
ENSG00000119242	0.0359676	Heart
ENSG00000119242	0.0356568	Heart
ENSG00000119242	0.0198644	Heart
ENSG00000119242	0.108832	Heart
ENSG00000119242	0.144524	Heart
ENSG00000119242	0.0175625	Heart
ENSG00000119242	0.0176547	Heart
ENSG00000119242	0.0729571	Heart
ENSG00000119242	0.0174574	Heart
ENSG00000119242	0.0373626	Heart
ENSG00000119242	0.135081	Heart
ENSG00000119242	0.074905	Heart
ENSG00000119242	0.0775614	Heart
ENSG00000119242	0.0907155	Heart
ENSG00000119242	0.018884	Heart
ENSG00000119242	0.0177557	Heart
ENSG00000119242	0.0552178	Heart
ENSG00000119242	0.0757325	Heart
ENSG00000119242	0.0379124	Heart
ENSG00000119242	0.0354423	Heart
ENSG00000119242	0.0966771	Heart
ENSG00000119242	0.0186554	Heart
ENSG00000119242	0.0180498	Heart
ENSG00000119242	0.036952	Heart
ENSG00000119242	0.0187178	Heart
ENSG00000119242	0.0177298	Heart
ENSG00000119242	0.0358999	Heart
ENSG00000119242	0.0174925	Heart
ENSG00000119242	0.128566	Heart
ENSG00000119242	0.112337	Heart
ENSG00000119242	0.0179675	Heart
ENSG00000119242	0.0181256	Heart
ENSG00000119242	0.0178017	Heart
ENSG00000119242	0.0176701	Heart
ENSG00000119242	0.0180613	Heart
ENSG00000121289	0.0176507	Heart
ENSG00000121350	0.424776	Adipose
ENSG00000121350	0.0205488	Heart
ENSG00000121350	0.055661	Heart
ENSG00000121350	0.017607	Heart
ENSG00000121350	0.0183686	Heart
ENSG00000121350	0.0174653	Heart
ENSG00000121350	0.0176633	Heart
ENSG00000121351	0.017642	Heart
ENSG00000121351	0.0176336	Heart
ENSG00000121351	0.0362257	Heart
ENSG00000121351	0.0176521	Heart
ENSG00000121351	0.0175088	Heart
ENSG00000121361	0.0814233	Adipose
ENSG00000121361	0.0806948	Adipose
ENSG00000121361	0.0843608	Adipose
ENSG00000121361	0.0857937	Adipose
ENSG00000121361	0.0838641	Adipose
ENSG00000121361	0.248587	Adipose
ENSG00000121361	0.0801593	Adipose
ENSG00000121361	0.08215	Adipose
ENSG00000121361	0.0804908	Adipose
ENSG00000121361	0.0879334	Adipose
ENSG00000121361	0.085978	Adipose
ENSG00000121361	0.10163	Adipose
ENSG00000121361	0.273162	Adipose
ENSG00000121361	0.0983245	Adipose
ENSG00000121361	0.196257	Adipose
ENSG00000121361	0.199016	Adipose
ENSG00000121361	0.0955375	Adipose
ENSG00000121361	0.097582	Adipose
ENSG00000121361	0.0891641	Adipose
ENSG00000121361	0.0960161	Adipose
ENSG00000121361	0.0901371	Adipose
ENSG00000121361	0.0930945	Adipose
ENSG00000121361	0.098613	Adipose
ENSG00000121361	0.0976328	Adipose
ENSG00000121361	0.100763	Adipose
ENSG00000121361	0.424183	Adipose
ENSG00000121361	0.424676	Adipose
ENSG00000121361	0.422031	Adipose
ENSG00000121361	0.207235	Adipose
ENSG00000121361	0.773443	Adipose
ENSG00000121361	0.773491	Adipose
ENSG00000121361	0.109789	Adipose
ENSG00000121361	0.213714	Adipose
ENSG00000121361	0.217311	Adipose
ENSG00000121361	0.432774	Adipose
ENSG00000121361	0.433605	Adipose
ENSG00000121361	0.434012	Adipose
ENSG00000121361	0.414478	Adipose
ENSG00000121361	0.412923	Adipose
ENSG00000121361	0.0882809	Adipose
ENSG00000121361	0.0836344	Adipose
ENSG00000121361	0.172459	Adipose
ENSG00000121361	0.0916102	Adipose
ENSG00000121361	0.454463	Adipose
ENSG00000121361	0.367353	Adipose
ENSG00000121361	0.346829	Adipose
ENSG00000121361	0.209307	Adipose
ENSG00000121361	0.208686	Adipose
ENSG00000121361	0.313144	Adipose
ENSG00000121361	0.408918	Adipose
ENSG00000121361	0.411783	Adipose
ENSG00000121361	0.517876	Adipose
ENSG00000121361	0.616205	Adipose
ENSG00000121361	0.678549	Adipose
ENSG00000121361	0.663033	Adipose
ENSG00000121361	0.784913	Adipose
ENSG00000121361	0.758051	Adipose
ENSG00000121361	0.585835	Adipose
ENSG00000121361	0.203493	Adipose
ENSG00000121361	0.195723	Adipose
ENSG00000121361	0.843865	Adipose
ENSG00000121361	0.826479	Adipose
ENSG00000121361	0.819457	Adipose
ENSG00000121361	0.822784	Adipose
ENSG00000121361	0.817913	Adipose
ENSG00000121361	0.0985665	Adipose
ENSG00000121361	0.0989882	Adipose
ENSG00000121361	0.203939	Adipose
ENSG00000121361	0.200208	Adipose
ENSG00000121361	0.0911067	Adipose
ENSG00000121361	0.100829	Adipose
ENSG00000121361	0.0824631	Adipose
ENSG00000121361	0.0816296	Adipose
ENSG00000121361	0.374642	Adipose
ENSG00000121361	0.378748	Adipose
ENSG00000121361	0.271601	Adipose
ENSG00000121361	0.093668	Adipose
ENSG00000121361	0.0913887	Adipose
ENSG00000121361	0.716706	Adipose
ENSG00000121361	0.595789	Adipose
ENSG00000121361	0.687957	Adipose
ENSG00000121361	0.672364	Adipose
ENSG00000121361	0.513942	Adipose
ENSG00000121361	0.0805421	Adipose
ENSG00000121361	0.337518	Adipose
ENSG00000121361	0.370062	Adipose
ENSG00000121361	0.174864	Adipose
ENSG00000121361	0.335146	Adipose
ENSG00000121361	0.253388	Adipose
ENSG00000121361	0.0805015	Adipose
ENSG00000121361	0.0892917	Adipose
ENSG00000121361	0.0859122	Adipose
ENSG00000121361	0.325877	Adipose
ENSG00000121361	0.0176857	Heart
ENSG00000121361	0.0174479	Heart
ENSG00000121361	0.123834	Heart
ENSG00000121361	0.322498	Heart
ENSG00000121361	0.30101	Heart
ENSG00000121361	0.0898636	Heart
ENSG00000121361	0.0376109	Heart
ENSG00000121361	0.0359929	Heart
ENSG00000121361	0.0370815	Heart
ENSG00000121361	0.0359717	Heart
ENSG00000121361	0.133903	Heart
ENSG00000121361	0.202377	Heart
ENSG00000121361	0.231606	Heart
ENSG00000121361	0.146859	Heart
ENSG00000121361	0.0539575	Heart
ENSG00000121361	0.0360791	Heart
ENSG00000121361	0.0349235	Heart
ENSG00000121361	0.166767	Heart
ENSG00000121361	0.114037	Heart
ENSG00000121361	0.0193448	Heart
ENSG00000121361	0.0192875	Heart
ENSG00000121361	0.0175483	Heart
ENSG00000121361	0.0732043	Heart
ENSG00000121361	0.0211772	Heart
ENSG00000121361	0.0217584	Heart
ENSG00000121361	0.0209905	Heart
ENSG00000121361	0.0426741	Heart
ENSG00000121361	0.0595196	Heart
ENSG00000121361	0.0596014	Heart
ENSG00000121361	0.107079	Heart
ENSG00000121361	0.0588209	Heart
ENSG00000121361	0.219333	Heart
ENSG00000121361	0.197693	Heart
ENSG00000121361	0.111808	Heart
ENSG00000121361	0.0200926	Heart
ENSG00000121361	0.0198265	Heart
ENSG00000121361	0.0423096	Heart
ENSG00000121361	0.0406309	Heart
ENSG00000121361	0.0197271	Heart
ENSG00000121361	0.124963	Heart
ENSG00000121361	0.0385674	Heart
ENSG00000121361	0.0593316	Heart
ENSG00000121361	0.0654915	Heart
ENSG00000121361	0.0639394	Heart
ENSG00000121361	0.0218176	Heart
ENSG00000121361	0.35171	Heart
ENSG00000121361	0.210469	Heart
ENSG00000121361	0.209451	Heart
ENSG00000121361	0.0223457	Heart
ENSG00000121361	0.0445251	Heart
ENSG00000121361	0.0438128	Heart
ENSG00000121361	0.0235398	Heart
ENSG00000121361	0.0471404	Heart
ENSG00000121361	0.183012	Heart
ENSG00000121361	0.846947	Heart
ENSG00000121361	0.868415	Heart
ENSG00000121361	0.383179	Heart
ENSG00000121361	0.0470625	Heart
ENSG00000121361	0.0476757	Heart
ENSG00000121361	0.0715951	Heart
ENSG00000121361	0.551701	Heart
ENSG00000121361	0.165757	Heart
ENSG00000121361	0.190126	Heart
ENSG00000121361	0.143199	Heart
ENSG00000121361	0.0231374	Heart
ENSG00000121361	0.0230246	Heart
ENSG00000121361	0.063249	Heart
ENSG00000121361	0.0211078	Heart
ENSG00000121361	0.0357388	Heart
ENSG00000121361	0.0544444	Heart
ENSG00000121361	0.0728794	Heart
ENSG00000121361	0.0352673	Heart
ENSG00000121361	0.0535808	Heart
ENSG00000121361	0.0178777	Heart
ENSG00000121361	0.0930232	Heart
ENSG00000121361	0.148683	Heart
ENSG00000121361	0.091609	Heart
ENSG00000121361	0.366436	Heart
ENSG00000121361	0.148557	Heart
ENSG00000121361	0.16777	Heart
ENSG00000121361	0.0741656	Heart
ENSG00000121361	0.037646	Heart
ENSG00000121361	0.339174	Heart
ENSG00000121361	0.246271	Heart
ENSG00000121361	0.229386	Heart
ENSG00000121361	0.0696399	Heart
ENSG00000121361	0.137164	Heart
ENSG00000121361	0.232182	Heart
ENSG00000121361	0.393832	Heart
ENSG00000121361	0.39372	Heart
ENSG00000121361	0.533296	Heart
ENSG00000121361	0.315856	Heart
ENSG00000121361	0.192266	Heart
ENSG00000121361	0.246568	Heart
ENSG00000121361	0.3273	Heart
ENSG00000121361	0.268352	Heart
ENSG00000121361	0.0646894	Heart
ENSG00000121361	0.0456688	Heart
ENSG00000121361	0.0427083	Heart
ENSG00000121361	0.866841	Heart
ENSG00000121361	0.739011	Heart
ENSG00000121361	0.599163	Heart
ENSG00000121361	0.578607	Heart
ENSG00000121361	0.576422	Heart
ENSG00000121361	0.26428	Heart
ENSG00000121361	0.257793	Heart
ENSG00000121361	0.593626	Heart
ENSG00000121361	0.478799	Heart
ENSG00000121361	0.0220703	Heart
ENSG00000121361	0.0417561	Heart
ENSG00000121361	0.53139	Heart
ENSG00000121361	0.463172	Heart
ENSG00000121361	0.0927658	Heart
ENSG00000121361	0.107862	Heart
ENSG00000121361	0.188868	Heart
ENSG00000121361	0.241937	Heart
ENSG00000121361	0.0372726	Heart
ENSG00000121361	0.601327	Heart
ENSG00000121361	0.711615	Heart
ENSG00000121361	0.621496	Heart
ENSG00000121361	0.623591	Heart
ENSG00000121361	0.431042	Heart
ENSG00000121361	0.268196	Heart
ENSG00000121361	0.266937	Heart
ENSG00000121361	0.0209476	Heart
ENSG00000121361	0.0207945	Heart
ENSG00000121361	0.0882722	Heart
ENSG00000121361	0.0625115	Heart
ENSG00000121361	0.883961	Heart
ENSG00000121361	0.867783	Heart
ENSG00000121361	0.835664	Heart
ENSG00000121361	0.818484	Heart
ENSG00000121361	0.480565	Heart
ENSG00000121361	0.108729	Heart
ENSG00000121361	0.11665	Heart
ENSG00000121361	0.0806452	Heart
ENSG00000121361	0.0416369	Heart
ENSG00000121361	0.0186734	Heart
ENSG00000121361	0.297726	Heart
ENSG00000121361	0.105098	Heart
ENSG00000121361	0.0174467	Heart
ENSG00000121361	0.0175186	Heart
ENSG00000121361	0.0196424	Heart
ENSG00000121361	0.0396135	Heart
ENSG00000121361	0.0196221	Heart
ENSG00000121361	0.0190595	Heart
ENSG00000123297	0.0813511	Adipose
ENSG00000123297	0.172624	Adipose
ENSG00000123297	0.180531	Adipose
ENSG00000123297	0.094343	Adipose
ENSG00000123297	0.254322	Adipose
ENSG00000123297	0.418046	Adipose
ENSG00000123297	0.250603	Adipose
ENSG00000123297	0.333466	Adipose
ENSG00000123297	0.165647	Adipose
ENSG00000123297	0.0840711	Adipose
ENSG00000123297	0.086705	Adipose
ENSG00000123297	0.0826201	Adipose
ENSG00000123297	0.514958	Adipose
ENSG00000123297	0.0846911	Adipose
ENSG00000123297	0.0865725	Adipose
ENSG00000123297	0.0879562	Adipose
ENSG00000123297	0.0832409	Adipose
ENSG00000123297	0.0850644	Adipose
ENSG00000123297	0.0838862	Adipose
ENSG00000123297	0.0821831	Adipose
ENSG00000123297	0.0855772	Adipose
ENSG00000123297	0.0844799	Adipose
ENSG00000123297	0.248937	Adipose
ENSG00000123297	0.0804791	Adipose
ENSG00000123297	0.0822047	Adipose
ENSG00000123297	0.0794304	Adipose
ENSG00000123297	0.0805132	Adipose
ENSG00000123297	0.429616	Adipose
ENSG00000123297	0.162415	Adipose
ENSG00000123297	0.0793821	Adipose
ENSG00000123297	0.0821531	Adipose
ENSG00000123297	0.176384	Adipose
ENSG00000123297	0.176197	Adipose
ENSG00000123297	0.420328	Adipose
ENSG00000123297	0.43998	Adipose
ENSG00000123297	0.509564	Adipose
ENSG00000123297	0.180647	Adipose
ENSG00000123297	0.191137	Adipose
ENSG00000123297	0.0976529	Adipose
ENSG00000123297	0.566955	Adipose
ENSG00000123297	0.174983	Adipose
ENSG00000123297	0.178583	Adipose
ENSG00000123297	0.490598	Adipose
ENSG00000123297	0.483409	Adipose
ENSG00000123297	0.485224	Adipose
ENSG00000123297	0.263472	Adipose
ENSG00000123297	0.093293	Adipose
ENSG00000123297	0.082322	Adipose
ENSG00000123297	0.090974	Adipose
ENSG00000123297	0.164375	Adipose
ENSG00000123297	0.0803696	Adipose
ENSG00000123297	0.251772	Adipose
ENSG00000123297	0.16126	Adipose
ENSG00000123297	0.0802036	Adipose
ENSG00000123297	0.0818048	Adipose
ENSG00000123297	0.178431	Adipose
ENSG00000123297	0.170549	Adipose
ENSG00000123297	0.0816885	Adipose
ENSG00000123297	0.174119	Adipose
ENSG00000123297	0.256992	Adipose
ENSG00000123297	0.0804242	Adipose
ENSG00000123297	0.18342	Adipose
ENSG00000123297	0.349981	Adipose
ENSG00000123297	0.0823048	Adipose
ENSG00000123297	0.0877942	Adipose
ENSG00000123297	0.251467	Adipose
ENSG00000123297	0.0816133	Adipose
ENSG00000123297	0.0823017	Adipose
ENSG00000123297	0.0802358	Adipose
ENSG00000123297	0.0883665	Adipose
ENSG00000123297	0.0835691	Adipose
ENSG00000123297	0.0800657	Adipose
ENSG00000123297	0.239882	Adipose
ENSG00000123297	0.260791	Adipose
ENSG00000123297	0.168545	Adipose
ENSG00000123297	0.0810798	Adipose
ENSG00000123297	0.0811299	Adipose
ENSG00000123297	0.0861202	Adipose
ENSG00000123297	0.162505	Adipose
ENSG00000123297	0.0805407	Adipose
ENSG00000123297	0.0800314	Adipose
ENSG00000123297	0.0805197	Adipose
ENSG00000123297	0.183253	Adipose
ENSG00000123297	0.084172	Adipose
ENSG00000123297	0.0800285	Adipose
ENSG00000123297	0.0818757	Adipose
ENSG00000123297	0.249758	Adipose
ENSG00000123297	0.164308	Adipose
ENSG00000123297	0.167296	Adipose
ENSG00000123297	0.0859849	Adipose
ENSG00000123297	0.164309	Adipose
ENSG00000123297	0.163317	Adipose
ENSG00000123297	0.080021	Adipose
ENSG00000123297	0.0796628	Adipose
ENSG00000123297	0.0850715	Adipose
ENSG00000123297	0.0856819	Adipose
ENSG00000123297	0.166962	Adipose
ENSG00000123297	0.0818957	Adipose
ENSG00000123297	0.0823296	Adipose
ENSG00000123297	0.0801035	Adipose
ENSG00000123297	0.0177275	Heart
ENSG00000123297	0.02118	Heart
ENSG00000123297	0.0180346	Heart
ENSG00000123297	0.0180346	Heart
ENSG00000123297	0.0179645	Heart
ENSG00000123297	0.0174843	Heart
ENSG00000123297	0.0179794	Heart
ENSG00000123297	0.0181109	Heart
ENSG00000123297	0.0175586	Heart
ENSG00000123297	0.0984613	Heart
ENSG00000123297	0.0787699	Heart
ENSG00000123297	0.118864	Heart
ENSG00000123297	0.0887882	Heart
ENSG00000123297	0.0182128	Heart
ENSG00000123297	0.166829	Heart
ENSG00000123297	0.188195	Heart
ENSG00000123297	0.19303	Heart
ENSG00000123297	0.0374215	Heart
ENSG00000123297	0.0365173	Heart
ENSG00000123297	0.0359757	Heart
ENSG00000123297	0.0908341	Heart
ENSG00000123297	0.133665	Heart
ENSG00000123297	0.0176469	Heart
ENSG00000123297	0.0550587	Heart
ENSG00000123297	0.035902	Heart
ENSG00000123297	0.0349538	Heart
ENSG00000123297	0.0193193	Heart
ENSG00000123297	0.019356	Heart
ENSG00000123297	0.0179742	Heart
ENSG00000123297	0.0376471	Heart
ENSG00000123297	0.0563684	Heart
ENSG00000123297	0.0771539	Heart
ENSG00000123297	0.0174384	Heart
ENSG00000123297	0.0176264	Heart
ENSG00000123297	0.0175132	Heart
ENSG00000123297	0.0550037	Heart
ENSG00000123297	0.0735284	Heart
ENSG00000123297	0.0973539	Heart
ENSG00000123297	0.0184973	Heart
ENSG00000123297	0.0193124	Heart
ENSG00000123297	0.0181612	Heart
ENSG00000123297	0.0175173	Heart
ENSG00000123297	0.0367923	Heart
ENSG00000123297	0.0175629	Heart
ENSG00000123297	0.01745	Heart
ENSG00000123297	0.0175969	Heart
ENSG00000123297	0.0182176	Heart
ENSG00000123297	0.0182944	Heart
ENSG00000123297	0.0182534	Heart
ENSG00000123297	0.0181269	Heart
ENSG00000123297	0.0180123	Heart
ENSG00000123297	0.0186038	Heart
ENSG00000123297	0.0184016	Heart
ENSG00000123297	0.0184016	Heart
ENSG00000123297	0.0195676	Heart
ENSG00000123297	0.0186887	Heart
ENSG00000123297	0.0187614	Heart
ENSG00000123297	0.0174848	Heart
ENSG00000123297	0.018404	Heart
ENSG00000123297	0.0176414	Heart
ENSG00000123297	0.0184229	Heart
ENSG00000123297	0.0190406	Heart
ENSG00000123297	0.0182524	Heart
ENSG00000123297	0.0192185	Heart
ENSG00000123297	0.0187688	Heart
ENSG00000123297	0.018763	Heart
ENSG00000123297	0.0180279	Heart
ENSG00000123297	0.019097	Heart
ENSG00000123297	0.0187773	Heart
ENSG00000123297	0.017506	Heart
ENSG00000123297	0.0184006	Heart
ENSG00000123297	0.0181665	Heart
ENSG00000123297	0.22555	Heart
ENSG00000123297	0.0559956	Heart
ENSG00000123297	0.0182642	Heart
ENSG00000123297	0.0204476	Heart
ENSG00000123297	0.020187	Heart
ENSG00000123297	0.0203713	Heart
ENSG00000123297	0.039302	Heart
ENSG00000123297	0.228171	Heart
ENSG00000123297	0.0772081	Heart
ENSG00000123297	0.07483	Heart
ENSG00000123297	0.0178403	Heart
ENSG00000123297	0.020121	Heart
ENSG00000123297	0.0191596	Heart
ENSG00000123297	0.022562	Heart
ENSG00000123297	0.50289	Heart
ENSG00000123297	0.222127	Heart
ENSG00000123297	0.222459	Heart
ENSG00000123297	0.236916	Heart
ENSG00000123297	0.362912	Heart
ENSG00000123297	0.0760642	Heart
ENSG00000123297	0.0210799	Heart
ENSG00000123297	0.0199217	Heart
ENSG00000123297	0.0207924	Heart
ENSG00000123297	0.0197768	Heart
ENSG00000123297	0.020927	Heart
ENSG00000123297	0.270781	Heart
ENSG00000123297	0.262118	Heart
ENSG00000123297	0.311655	Heart
ENSG00000123297	0.0215176	Heart
ENSG00000123297	0.0549355	Heart
ENSG00000123297	0.0603438	Heart
ENSG00000123297	0.0210542	Heart
ENSG00000123297	0.0191789	Heart
ENSG00000123297	0.0216196	Heart
ENSG00000123297	0.0753898	Heart
ENSG00000123297	0.0199604	Heart
ENSG00000123297	0.0209041	Heart
ENSG00000123297	0.0899045	Heart
ENSG00000123297	0.0358153	Heart
ENSG00000123297	0.0176933	Heart
ENSG00000123297	0.019023	Heart
ENSG00000123297	0.0356683	Heart
ENSG00000123297	0.0185019	Heart
ENSG00000123297	0.0179692	Heart
ENSG00000123297	0.0720476	Heart
ENSG00000123297	0.0768867	Heart
ENSG00000123297	0.0363974	Heart
ENSG00000123297	0.0713244	Heart
ENSG00000123297	0.017946	Heart
ENSG00000123297	0.0788141	Heart
ENSG00000123297	0.113534	Heart
ENSG00000123297	0.114776	Heart
ENSG00000123297	0.130297	Heart
ENSG00000123297	0.0403802	Heart
ENSG00000123297	0.0403904	Heart
ENSG00000123297	0.0185272	Heart
ENSG00000123297	0.0174372	Heart
ENSG00000123297	0.141487	Heart
ENSG00000123297	0.101699	Heart
ENSG00000123297	0.183522	Heart
ENSG00000123297	0.13945	Heart
ENSG00000123297	0.0369521	Heart
ENSG00000123297	0.395441	Heart
ENSG00000123297	0.220449	Heart
ENSG00000123297	0.0965932	Heart
ENSG00000123297	0.171726	Heart
ENSG00000123297	0.20715	Heart
ENSG00000123297	0.29385	Heart
ENSG00000123297	0.241092	Heart
ENSG00000123297	0.109933	Heart
ENSG00000123297	0.0360833	Heart
ENSG00000123297	0.0365683	Heart
ENSG00000123297	0.0352017	Heart
ENSG00000123297	0.093727	Heart
ENSG00000123297	0.0383582	Heart
ENSG00000123297	0.170783	Heart
ENSG00000123297	0.145324	Heart
ENSG00000123297	0.0188747	Heart
ENSG00000123297	0.22099	Heart
ENSG00000123297	0.375271	Heart
ENSG00000123297	0.0738236	Heart
ENSG00000123297	0.0565963	Heart
ENSG00000123297	0.0187669	Heart
ENSG00000123297	0.0377304	Heart
ENSG00000123297	0.152019	Heart
ENSG00000123297	0.17003	Heart
ENSG00000123297	0.0177403	Heart
ENSG00000123297	0.0182081	Heart
ENSG00000123297	0.0174716	Heart
ENSG00000123297	0.0174471	Heart
ENSG00000123297	0.0555887	Heart
ENSG00000123297	0.0191132	Heart
ENSG00000123297	0.184303	Heart
ENSG00000123297	0.0174401	Heart
ENSG00000123297	0.0548615	Heart
ENSG00000123297	0.0183169	Heart
ENSG00000123297	0.0353023	Heart
ENSG00000123297	0.017874	Heart
ENSG00000123297	0.0365031	Heart
ENSG00000123297	0.0564215	Heart
ENSG00000123297	0.0196077	Heart
ENSG00000123297	0.0175533	Heart
ENSG00000123297	0.0183909	Heart
ENSG00000123297	0.0181846	Heart
ENSG00000123297	0.0174962	Heart
ENSG00000123297	0.0373359	Heart
ENSG00000123297	0.0351395	Heart
ENSG00000123297	0.0176498	Heart
ENSG00000123297	0.0177628	Heart
ENSG00000123297	0.0354585	Heart
ENSG00000123297	0.017984	Heart
ENSG00000123297	0.0179396	Heart
ENSG00000123297	0.0186932	Heart
ENSG00000123297	0.01887	Heart
ENSG00000123329	0.0942827	Adipose
ENSG00000123329	0.100854	Adipose
ENSG00000123329	0.10139	Adipose
ENSG00000123329	0.273788	Adipose
ENSG00000123329	0.0846321	Adipose
ENSG00000123329	0.0807259	Adipose
ENSG00000123329	0.168183	Adipose
ENSG00000123329	0.0812512	Adipose
ENSG00000123329	0.0893395	Adipose
ENSG00000123329	0.0862126	Adipose
ENSG00000123329	0.0801093	Adipose
ENSG00000123329	0.0802234	Adipose
ENSG00000123329	0.0798852	Adipose
ENSG00000123329	0.0831495	Adipose
ENSG00000123329	0.0807503	Adipose
ENSG00000123329	0.0796999	Adipose
ENSG00000123329	0.0801644	Adipose
ENSG00000123329	0.0831487	Adipose
ENSG00000123329	0.183791	Adipose
ENSG00000123329	0.0840727	Adipose
ENSG00000123329	0.0907518	Adipose
ENSG00000123329	0.0795975	Adipose
ENSG00000123329	0.0848173	Adipose
ENSG00000123329	0.0814018	Adipose
ENSG00000123329	0.104866	Adipose
ENSG00000123329	0.474466	Adipose
ENSG00000123329	0.53549	Adipose
ENSG00000123329	0.214415	Adipose
ENSG00000123329	0.0797715	Adipose
ENSG00000123329	0.359186	Adipose
ENSG00000123329	0.299718	Adipose
ENSG00000123329	0.0871413	Adipose
ENSG00000123329	0.243753	Adipose
ENSG00000123329	0.680504	Adipose
ENSG00000123329	0.329508	Adipose
ENSG00000123329	0.332205	Adipose
ENSG00000123329	0.246039	Adipose
ENSG00000123329	0.0801154	Adipose
ENSG00000123329	0.0866786	Adipose
ENSG00000123329	0.0860249	Adipose
ENSG00000123329	0.26197	Adipose
ENSG00000123329	0.267156	Adipose
ENSG00000123329	0.266051	Adipose
ENSG00000123329	0.168468	Adipose
ENSG00000123329	0.0809904	Adipose
ENSG00000123329	0.0813989	Adipose
ENSG00000123329	0.183591	Adipose
ENSG00000123329	0.183448	Adipose
ENSG00000123329	0.0802887	Adipose
ENSG00000123329	0.0795569	Adipose
ENSG00000123329	0.0873707	Adipose
ENSG00000123329	0.088623	Adipose
ENSG00000123329	0.0824305	Adipose
ENSG00000123329	0.0818091	Adipose
ENSG00000123329	0.0803751	Adipose
ENSG00000123329	0.0809742	Adipose
ENSG00000123329	0.0820457	Adipose
ENSG00000123329	0.0798481	Adipose
ENSG00000123329	0.254248	Adipose
ENSG00000123329	0.178915	Adipose
ENSG00000123329	0.0864582	Adipose
ENSG00000123329	0.0796108	Adipose
ENSG00000123329	0.0796818	Adipose
ENSG00000123329	0.0803695	Adipose
ENSG00000123329	0.0810852	Adipose
ENSG00000123329	0.0796148	Adipose
ENSG00000123329	0.088771	Adipose
ENSG00000123329	0.0178719	Heart
ENSG00000123329	0.018059	Heart
ENSG00000123329	0.0189064	Heart
ENSG00000123329	0.0970524	Heart
ENSG00000123329	0.187862	Heart
ENSG00000123329	0.0352325	Heart
ENSG00000123329	0.0197755	Heart
ENSG00000123329	0.0772105	Heart
ENSG00000123329	0.120267	Heart
ENSG00000123329	0.0979713	Heart
ENSG00000123329	0.017756	Heart
ENSG00000123329	0.054186	Heart
ENSG00000123329	0.0180174	Heart
ENSG00000123329	0.0183571	Heart
ENSG00000123329	0.0546151	Heart
ENSG00000123329	0.0373373	Heart
ENSG00000123329	0.0206744	Heart
ENSG00000123329	0.0735219	Heart
ENSG00000123329	0.017442	Heart
ENSG00000123329	0.162626	Heart
ENSG00000123329	0.0728513	Heart
ENSG00000123329	0.0178145	Heart
ENSG00000123329	0.0383169	Heart
ENSG00000123329	0.0387022	Heart
ENSG00000123329	0.110995	Heart
ENSG00000123329	0.129737	Heart
ENSG00000123329	0.0176254	Heart
ENSG00000123329	0.0357854	Heart
ENSG00000123329	0.0357048	Heart
ENSG00000123329	0.0757766	Heart
ENSG00000123329	0.019025	Heart
ENSG00000123329	0.0190832	Heart
ENSG00000123329	0.128958	Heart
ENSG00000123329	0.036112	Heart
ENSG00000123329	0.0198615	Heart
ENSG00000123329	0.0532676	Heart
ENSG00000123329	0.0177692	Heart
ENSG00000123329	0.0181636	Heart
ENSG00000123329	0.0201242	Heart
ENSG00000123329	0.0189226	Heart
ENSG00000123329	0.0188998	Heart
ENSG00000123329	0.0221502	Heart
ENSG00000123329	0.0213534	Heart
ENSG00000123329	0.0223677	Heart
ENSG00000123329	0.0223774	Heart
ENSG00000123329	0.0223266	Heart
ENSG00000123329	0.0221603	Heart
ENSG00000123329	0.0204458	Heart
ENSG00000123329	0.0217761	Heart
ENSG00000123329	0.0221308	Heart
ENSG00000123329	0.021981	Heart
ENSG00000123329	0.0226438	Heart
ENSG00000123329	0.0452598	Heart
ENSG00000123329	0.0678516	Heart
ENSG00000123329	0.0912599	Heart
ENSG00000123329	0.280816	Heart
ENSG00000123329	0.406268	Heart
ENSG00000123329	0.095077	Heart
ENSG00000123329	0.0227796	Heart
ENSG00000123329	0.0231339	Heart
ENSG00000123329	0.176177	Heart
ENSG00000123329	0.1339	Heart
ENSG00000123329	0.0175533	Heart
ENSG00000123329	0.0576182	Heart
ENSG00000123329	0.018096	Heart
ENSG00000123329	0.148865	Heart
ENSG00000123329	0.283274	Heart
ENSG00000123329	0.107909	Heart
ENSG00000123329	0.145622	Heart
ENSG00000123329	0.142611	Heart
ENSG00000123329	0.0203007	Heart
ENSG00000123329	0.0179548	Heart
ENSG00000123329	0.0199237	Heart
ENSG00000123329	0.0196517	Heart
ENSG00000123329	0.0179442	Heart
ENSG00000123329	0.0182273	Heart
ENSG00000123329	0.018911	Heart
ENSG00000123329	0.11379	Heart
ENSG00000123329	0.136731	Heart
ENSG00000123329	0.135295	Heart
