## Supplemental Tables for "A multi-ancestry genome-wide meta-analysis, fine-mapping, and gene prioritization approach to characterize the genetic architecture of adiponectin" (part 8 of 14)

### Sheet: S26 (continued)
Supplementary Table S26: Epimap gene-enhance link scores for European-ancestry adiponectin-associated variants.
ENSG00000123329	0.017637	Heart
ENSG00000123329	0.0366094	Heart
ENSG00000123329	0.0174858	Heart
ENSG00000123329	0.0543595	Heart
ENSG00000123329	0.0578847	Heart
ENSG00000123329	0.0568804	Heart
ENSG00000123329	0.0358205	Heart
ENSG00000123329	0.0176774	Heart
ENSG00000123329	0.0176328	Heart
ENSG00000123329	0.0177664	Heart
ENSG00000123329	0.0375117	Heart
ENSG00000123329	0.0180291	Heart
ENSG00000123329	0.0184015	Heart
ENSG00000123329	0.0631769	Heart
ENSG00000123329	0.119365	Heart
ENSG00000123329	0.107095	Heart
ENSG00000123329	0.0194791	Heart
ENSG00000123329	0.0193461	Heart
ENSG00000123329	0.0174389	Heart
ENSG00000123329	0.01763	Heart
ENSG00000123329	0.0189313	Heart
ENSG00000123329	0.0184125	Heart
ENSG00000123329	0.0358212	Heart
ENSG00000123329	0.0369817	Heart
ENSG00000123329	0.0177545	Heart
ENSG00000123329	0.0361333	Heart
ENSG00000123329	0.017476	Heart
ENSG00000123329	0.111278	Heart
ENSG00000123329	0.0178657	Heart
ENSG00000123329	0.0186488	Heart
ENSG00000123329	0.0197554	Heart
ENSG00000123329	0.129368	Heart
ENSG00000123329	0.0371291	Heart
ENSG00000123329	0.0184022	Heart
ENSG00000123329	0.0179308	Heart
ENSG00000123329	0.0182432	Heart
ENSG00000123329	0.0175791	Heart
ENSG00000123329	0.0355599	Heart
ENSG00000123329	0.018138	Heart
ENSG00000123329	0.0178624	Heart
ENSG00000123329	0.0924279	Heart
ENSG00000123329	0.134744	Heart
ENSG00000123329	0.199983	Heart
ENSG00000123329	0.108193	Heart
ENSG00000123329	0.0555733	Heart
ENSG00000123329	0.054093	Heart
ENSG00000123329	0.0400312	Heart
ENSG00000123329	0.0369496	Heart
ENSG00000123329	0.0175135	Heart
ENSG00000123329	0.0177234	Heart
ENSG00000123329	0.0185357	Heart
ENSG00000123329	0.0187926	Heart
ENSG00000123329	0.0381578	Heart
ENSG00000123329	0.0554223	Heart
ENSG00000123329	0.0541045	Heart
ENSG00000123342	0.167179	Adipose
ENSG00000123342	0.0816119	Adipose
ENSG00000123342	0.0850257	Adipose
ENSG00000123342	0.0808072	Adipose
ENSG00000123342	0.0832875	Adipose
ENSG00000123342	0.0857446	Adipose
ENSG00000123342	0.168552	Adipose
ENSG00000123342	0.269549	Adipose
ENSG00000123342	0.0822365	Adipose
ENSG00000123342	0.0859355	Adipose
ENSG00000123342	0.0816182	Adipose
ENSG00000123342	0.0796489	Adipose
ENSG00000123342	0.0839893	Adipose
ENSG00000123342	0.0808277	Adipose
ENSG00000123342	0.0845273	Adipose
ENSG00000123342	0.0812404	Adipose
ENSG00000123342	0.0850691	Adipose
ENSG00000123342	0.166421	Adipose
ENSG00000123342	0.16931	Adipose
ENSG00000123342	0.242688	Adipose
ENSG00000123342	0.334628	Adipose
ENSG00000123342	0.079711	Adipose
ENSG00000123342	0.080039	Adipose
ENSG00000123342	0.174816	Adipose
ENSG00000123342	0.267864	Adipose
ENSG00000123342	0.259467	Adipose
ENSG00000123342	0.554166	Adipose
ENSG00000123342	0.108461	Adipose
ENSG00000123342	0.204706	Adipose
ENSG00000123342	0.429077	Adipose
ENSG00000123342	0.647552	Adipose
ENSG00000123342	0.297572	Adipose
ENSG00000123342	0.721328	Adipose
ENSG00000123342	0.950884	Adipose
ENSG00000123342	0.879345	Adipose
ENSG00000123342	0.952165	Adipose
ENSG00000123342	0.933302	Adipose
ENSG00000123342	0.514555	Adipose
ENSG00000123342	0.525203	Adipose
ENSG00000123342	0.545088	Adipose
ENSG00000123342	0.315847	Adipose
ENSG00000123342	0.954394	Adipose
ENSG00000123342	0.896528	Adipose
ENSG00000123342	0.839559	Adipose
ENSG00000123342	0.719471	Adipose
ENSG00000123342	0.792088	Adipose
ENSG00000123342	0.510977	Adipose
ENSG00000123342	0.0812072	Adipose
ENSG00000123342	0.0189797	Heart
ENSG00000123342	0.0176429	Heart
ENSG00000123342	0.0177836	Heart
ENSG00000123342	0.0175305	Heart
ENSG00000123342	0.017664	Heart
ENSG00000123342	0.0559905	Heart
ENSG00000123342	0.0572244	Heart
ENSG00000123342	0.337923	Heart
ENSG00000123342	0.33965	Heart
ENSG00000123342	0.129421	Heart
ENSG00000123342	0.0727908	Heart
ENSG00000123342	0.0375148	Heart
ENSG00000123342	0.0539741	Heart
ENSG00000123342	0.0921369	Heart
ENSG00000123342	0.0361163	Heart
ENSG00000123342	0.017684	Heart
ENSG00000123342	0.0224812	Heart
ENSG00000123342	0.0396047	Heart
ENSG00000123342	0.0176526	Heart
ENSG00000123342	0.0182261	Heart
ENSG00000123342	0.0174495	Heart
ENSG00000123342	0.0175254	Heart
ENSG00000123342	0.167581	Heart
ENSG00000123342	0.0898549	Heart
ENSG00000123342	0.0355703	Heart
ENSG00000123342	0.147517	Heart
ENSG00000123342	0.219076	Heart
ENSG00000123342	0.0750972	Heart
ENSG00000123342	0.0538568	Heart
ENSG00000123342	0.280826	Heart
ENSG00000123342	0.261248	Heart
ENSG00000123342	0.136541	Heart
ENSG00000123342	0.101306	Heart
ENSG00000123342	0.24709	Heart
ENSG00000123342	0.374086	Heart
ENSG00000123342	0.37046	Heart
ENSG00000123342	0.949998	Heart
ENSG00000123342	0.922452	Heart
ENSG00000123342	0.934183	Heart
ENSG00000123342	0.81664	Heart
ENSG00000123342	0.800985	Heart
ENSG00000123342	0.937101	Heart
ENSG00000123342	0.962238	Heart
ENSG00000123342	0.307371	Heart
ENSG00000123342	0.347328	Heart
ENSG00000123342	0.263405	Heart
ENSG00000123342	0.309633	Heart
ENSG00000123342	0.158129	Heart
ENSG00000123342	0.0190637	Heart
ENSG00000123342	0.0182133	Heart
ENSG00000123342	0.01749	Heart
ENSG00000123342	0.0177159	Heart
ENSG00000123342	0.018672	Heart
ENSG00000123342	0.0178756	Heart
ENSG00000123342	0.0383345	Heart
ENSG00000123342	0.0194339	Heart
ENSG00000123342	0.0179965	Heart
ENSG00000123342	0.0182772	Heart
ENSG00000123342	0.249221	Heart
ENSG00000123353	0.0805127	Adipose
ENSG00000123353	0.0848199	Adipose
ENSG00000123353	0.167476	Adipose
ENSG00000123353	0.262936	Adipose
ENSG00000123353	0.259837	Adipose
ENSG00000123353	0.26814	Adipose
ENSG00000123353	0.432988	Adipose
ENSG00000123353	0.171422	Adipose
ENSG00000123353	0.17473	Adipose
ENSG00000123353	0.0805401	Adipose
ENSG00000123353	0.0799164	Adipose
ENSG00000123353	0.0862622	Adipose
ENSG00000123353	0.0823404	Adipose
ENSG00000123353	0.0970616	Adipose
ENSG00000123353	0.0851233	Adipose
ENSG00000123353	0.0848624	Adipose
ENSG00000123353	0.327231	Adipose
ENSG00000123353	0.0841464	Adipose
ENSG00000123353	0.0809026	Adipose
ENSG00000123353	0.173032	Adipose
ENSG00000123353	0.160024	Adipose
ENSG00000123353	0.0797017	Adipose
ENSG00000123353	0.0840287	Adipose
ENSG00000123353	0.0873848	Adipose
ENSG00000123353	0.0809518	Adipose
ENSG00000123353	0.0805506	Adipose
ENSG00000123353	0.0710419	Heart
ENSG00000123353	0.0175238	Heart
ENSG00000123353	0.131606	Heart
ENSG00000123353	0.0720029	Heart
ENSG00000123353	0.424367	Heart
ENSG00000123353	0.245217	Heart
ENSG00000123353	0.39208	Heart
ENSG00000123353	0.560251	Heart
ENSG00000123353	0.55602	Heart
ENSG00000123353	0.1268	Heart
ENSG00000123353	0.218075	Heart
ENSG00000123353	0.0542625	Heart
ENSG00000123353	0.037013	Heart
ENSG00000123353	0.0373611	Heart
ENSG00000123353	0.0178367	Heart
ENSG00000123353	0.0360839	Heart
ENSG00000123353	0.0539344	Heart
ENSG00000123353	0.0189447	Heart
ENSG00000123353	0.0193795	Heart
ENSG00000123353	0.0175328	Heart
ENSG00000123353	0.0176156	Heart
ENSG00000123353	0.0177721	Heart
ENSG00000123353	0.035928	Heart
ENSG00000123353	0.0349922	Heart
ENSG00000123353	0.0180152	Heart
ENSG00000123353	0.0547736	Heart
ENSG00000123353	0.0179732	Heart
ENSG00000123353	0.179346	Heart
ENSG00000123353	0.053589	Heart
ENSG00000123353	0.05434	Heart
ENSG00000123353	0.0175553	Heart
ENSG00000123353	0.0180305	Heart
ENSG00000123353	0.0184957	Heart
ENSG00000123353	0.110709	Heart
ENSG00000123353	0.129218	Heart
ENSG00000123353	0.0938076	Heart
ENSG00000123353	0.152973	Heart
ENSG00000123353	0.0352211	Heart
ENSG00000123353	0.0175092	Heart
ENSG00000123353	0.0539907	Heart
ENSG00000123353	0.018224	Heart
ENSG00000123353	0.0179844	Heart
ENSG00000123353	0.0175878	Heart
ENSG00000123374	0.243214	Adipose
ENSG00000123374	0.243349	Adipose
ENSG00000123374	0.0795999	Adipose
ENSG00000123374	0.323186	Adipose
ENSG00000123374	0.49592	Adipose
ENSG00000123374	0.0812328	Adipose
ENSG00000123374	0.0919234	Adipose
ENSG00000123374	0.162245	Adipose
ENSG00000123374	0.100599	Adipose
ENSG00000123374	0.625036	Adipose
ENSG00000123374	0.0893165	Adipose
ENSG00000123374	0.162201	Adipose
ENSG00000123374	0.161496	Adipose
ENSG00000123374	0.0819289	Adipose
ENSG00000123374	0.0882534	Adipose
ENSG00000123374	0.0870462	Adipose
ENSG00000123374	0.0802326	Adipose
ENSG00000123374	0.0933803	Adipose
ENSG00000123374	0.356279	Adipose
ENSG00000123374	0.0840739	Adipose
ENSG00000123374	0.174131	Adipose
ENSG00000123374	0.0827602	Adipose
ENSG00000123374	0.0794964	Adipose
ENSG00000123374	0.0802488	Adipose
ENSG00000123374	0.159925	Adipose
ENSG00000123374	0.101175	Adipose
ENSG00000123374	0.100843	Adipose
ENSG00000123374	0.493578	Adipose
ENSG00000123374	0.821479	Adipose
ENSG00000123374	0.806676	Adipose
ENSG00000123374	0.703232	Adipose
ENSG00000123374	0.245706	Adipose
ENSG00000123374	0.0839569	Adipose
ENSG00000123374	0.0353393	Heart
ENSG00000123374	0.0526281	Heart
ENSG00000123374	0.0353583	Heart
ENSG00000123374	0.0534398	Heart
ENSG00000123374	0.0369141	Heart
ENSG00000123374	0.0365031	Heart
ENSG00000123374	0.035241	Heart
ENSG00000123374	0.0181547	Heart
ENSG00000123374	0.0352341	Heart
ENSG00000123374	0.0355811	Heart
ENSG00000123374	0.0176029	Heart
ENSG00000123374	0.019931	Heart
ENSG00000123374	0.0175462	Heart
ENSG00000123374	0.0376273	Heart
ENSG00000123374	0.019298	Heart
ENSG00000123374	0.0766201	Heart
ENSG00000123374	0.482377	Heart
ENSG00000123374	0.3875	Heart
ENSG00000123374	0.264463	Heart
ENSG00000123374	0.0179743	Heart
ENSG00000123374	0.0177546	Heart
ENSG00000123374	0.0351301	Heart
ENSG00000123374	0.0175671	Heart
ENSG00000123374	0.0366139	Heart
ENSG00000123374	0.0552047	Heart
ENSG00000123374	0.0195769	Heart
ENSG00000123374	0.0195357	Heart
ENSG00000123374	0.0374594	Heart
ENSG00000123374	0.017852	Heart
ENSG00000123374	0.0361839	Heart
ENSG00000123374	0.0184777	Heart
ENSG00000123374	0.0176552	Heart
ENSG00000123374	0.0188819	Heart
ENSG00000123374	0.0548224	Heart
ENSG00000123374	0.0549109	Heart
ENSG00000123374	0.0175546	Heart
ENSG00000123374	0.0192303	Heart
ENSG00000123374	0.0397035	Heart
ENSG00000123374	0.036564	Heart
ENSG00000123374	0.0774751	Heart
ENSG00000123374	0.0177841	Heart
ENSG00000123374	0.154282	Heart
ENSG00000123374	0.137795	Heart
ENSG00000123374	0.186635	Heart
ENSG00000123374	0.0530383	Heart
ENSG00000123374	0.0356547	Heart
ENSG00000123374	0.0175942	Heart
ENSG00000123374	0.143331	Heart
ENSG00000123374	0.0189701	Heart
ENSG00000123374	0.0203739	Heart
ENSG00000123374	0.0210585	Heart
ENSG00000123374	0.0186496	Heart
ENSG00000123374	0.0224376	Heart
ENSG00000123374	0.628362	Heart
ENSG00000123374	0.849412	Heart
ENSG00000123374	0.862923	Heart
ENSG00000123374	0.812883	Heart
ENSG00000123374	0.0176579	Heart
ENSG00000123374	0.0175231	Heart
ENSG00000123384	0.0856692	Adipose
ENSG00000123384	0.0866499	Adipose
ENSG00000123384	0.0834499	Adipose
ENSG00000123384	0.0862737	Adipose
ENSG00000123384	0.0832077	Adipose
ENSG00000123384	0.825564	Adipose
ENSG00000123384	0.819967	Adipose
ENSG00000123384	0.8295	Adipose
ENSG00000123384	0.845436	Adipose
ENSG00000123384	0.749667	Adipose
ENSG00000123384	0.855936	Adipose
ENSG00000123384	0.862615	Adipose
ENSG00000123384	0.863121	Adipose
ENSG00000123384	0.74721	Adipose
ENSG00000123384	0.538452	Adipose
ENSG00000123384	0.334343	Adipose
ENSG00000123384	0.491336	Adipose
ENSG00000123384	0.636031	Adipose
ENSG00000123384	0.635995	Adipose
ENSG00000123384	0.742872	Adipose
ENSG00000123384	0.837441	Adipose
ENSG00000123384	0.828755	Adipose
ENSG00000123384	0.743039	Adipose
ENSG00000123384	0.859735	Adipose
ENSG00000123384	0.905581	Adipose
ENSG00000123384	0.89584	Adipose
ENSG00000123384	0.872981	Adipose
ENSG00000123384	0.915215	Adipose
ENSG00000123384	0.927885	Adipose
ENSG00000123384	0.929936	Adipose
ENSG00000123384	0.941996	Adipose
ENSG00000123384	0.719036	Adipose
ENSG00000123384	0.914441	Adipose
ENSG00000123384	0.819523	Adipose
ENSG00000123384	0.922049	Adipose
ENSG00000123384	0.926812	Adipose
ENSG00000123384	0.839984	Adipose
ENSG00000123384	0.71408	Adipose
ENSG00000123384	0.712781	Adipose
ENSG00000123384	0.714697	Adipose
ENSG00000123384	0.711356	Adipose
ENSG00000123384	0.694892	Adipose
ENSG00000123384	0.796805	Adipose
ENSG00000123384	0.918233	Adipose
ENSG00000123384	0.797685	Adipose
ENSG00000123384	0.726438	Adipose
ENSG00000123384	0.633217	Adipose
ENSG00000123384	0.615759	Adipose
ENSG00000123384	0.665898	Adipose
ENSG00000123384	0.561663	Adipose
ENSG00000123384	0.577581	Adipose
ENSG00000123384	0.170972	Adipose
ENSG00000123384	0.710414	Adipose
ENSG00000123384	0.691617	Adipose
ENSG00000123384	0.587713	Adipose
ENSG00000123384	0.587618	Adipose
ENSG00000123384	0.600119	Adipose
ENSG00000123384	0.400491	Adipose
ENSG00000123384	0.270218	Adipose
ENSG00000123384	0.082547	Adipose
ENSG00000123384	0.0806862	Adipose
ENSG00000123384	0.680447	Adipose
ENSG00000123384	0.67789	Adipose
ENSG00000123384	0.627786	Adipose
ENSG00000123384	0.47905	Adipose
ENSG00000123384	0.20154	Adipose
ENSG00000123384	0.0853131	Adipose
ENSG00000123384	0.173242	Adipose
ENSG00000123384	0.162395	Adipose
ENSG00000123384	0.373098	Adipose
ENSG00000123384	0.370037	Adipose
ENSG00000123384	0.360902	Adipose
ENSG00000123384	0.188968	Adipose
ENSG00000123384	0.0803736	Adipose
ENSG00000123384	0.16516	Adipose
ENSG00000123384	0.177233	Adipose
ENSG00000123384	0.083471	Adipose
ENSG00000123384	0.0814988	Adipose
ENSG00000123384	0.246088	Adipose
ENSG00000123384	0.0811529	Adipose
ENSG00000123384	0.246748	Adipose
ENSG00000123384	0.248315	Adipose
ENSG00000123384	0.276837	Adipose
ENSG00000123384	0.0858744	Adipose
ENSG00000123384	0.260602	Adipose
ENSG00000123384	0.0838414	Adipose
ENSG00000123384	0.0851273	Adipose
ENSG00000123384	0.0804349	Adipose
ENSG00000123384	0.163239	Adipose
ENSG00000123384	0.0925562	Adipose
ENSG00000123384	0.166161	Adipose
ENSG00000123384	0.167498	Adipose
ENSG00000123384	0.182472	Adipose
ENSG00000123384	0.089267	Adipose
ENSG00000123384	0.0805295	Adipose
ENSG00000123384	0.0815412	Adipose
ENSG00000123384	0.164524	Adipose
ENSG00000123384	0.0890144	Adipose
ENSG00000123384	0.749289	Adipose
ENSG00000123384	0.7291	Adipose
ENSG00000123384	0.617086	Adipose
ENSG00000123384	0.896002	Adipose
ENSG00000123384	0.899862	Adipose
ENSG00000123384	0.899743	Adipose
ENSG00000123384	0.801466	Adipose
ENSG00000123384	0.160484	Adipose
ENSG00000123384	0.403381	Adipose
ENSG00000123384	0.254481	Adipose
ENSG00000123384	0.0810226	Adipose
ENSG00000123384	0.264204	Adipose
ENSG00000123384	0.0801749	Adipose
ENSG00000123384	0.16518	Adipose
ENSG00000123384	0.174547	Adipose
ENSG00000123384	0.176221	Adipose
ENSG00000123384	0.0832342	Adipose
ENSG00000123384	0.251422	Adipose
ENSG00000123384	0.165194	Adipose
ENSG00000123384	0.424235	Adipose
ENSG00000123384	0.427706	Adipose
ENSG00000123384	0.0820336	Adipose
ENSG00000123384	0.181043	Adipose
ENSG00000123384	0.0885997	Adipose
ENSG00000123384	0.0958531	Adipose
ENSG00000123384	0.773967	Adipose
ENSG00000123384	0.77121	Adipose
ENSG00000123384	0.106615	Adipose
ENSG00000123384	0.325873	Adipose
ENSG00000123384	0.874883	Adipose
ENSG00000123384	0.872515	Adipose
ENSG00000123384	0.657034	Adipose
ENSG00000123384	0.652591	Adipose
ENSG00000123384	0.984451	Adipose
ENSG00000123384	0.868143	Adipose
ENSG00000123384	0.947643	Adipose
ENSG00000123384	0.934626	Adipose
ENSG00000123384	0.956189	Adipose
ENSG00000123384	0.852819	Adipose
ENSG00000123384	0.0183608	Heart
ENSG00000123384	0.0177285	Heart
ENSG00000123384	0.240365	Heart
ENSG00000123384	0.179148	Heart
ENSG00000123384	0.0942502	Heart
ENSG00000123384	0.0573782	Heart
ENSG00000123384	0.0740027	Heart
ENSG00000123384	0.0406883	Heart
ENSG00000123384	0.0201164	Heart
ENSG00000123384	0.0365982	Heart
ENSG00000123384	0.0178556	Heart
ENSG00000123384	0.0179924	Heart
ENSG00000123384	0.0177326	Heart
ENSG00000123384	0.0185629	Heart
ENSG00000123384	0.0177141	Heart
ENSG00000123384	0.0175971	Heart
ENSG00000123384	0.021192	Heart
ENSG00000123384	0.0180377	Heart
ENSG00000123384	0.253368	Heart
ENSG00000123384	0.184042	Heart
ENSG00000123384	0.114406	Heart
ENSG00000123384	0.326812	Heart
ENSG00000123384	0.3267	Heart
ENSG00000123384	0.424166	Heart
ENSG00000123384	0.781741	Heart
ENSG00000123384	0.784778	Heart
ENSG00000123384	0.766814	Heart
ENSG00000123384	0.309167	Heart
ENSG00000123384	0.284614	Heart
ENSG00000123384	0.0668916	Heart
ENSG00000123384	0.117176	Heart
ENSG00000123384	0.209435	Heart
ENSG00000123384	0.374489	Heart
ENSG00000123384	0.391917	Heart
ENSG00000123384	0.391113	Heart
ENSG00000123384	0.395759	Heart
ENSG00000123384	0.859492	Heart
ENSG00000123384	0.879002	Heart
ENSG00000123384	0.85805	Heart
ENSG00000123384	0.85074	Heart
ENSG00000123384	0.867977	Heart
ENSG00000123384	0.890656	Heart
ENSG00000123384	0.891469	Heart
ENSG00000123384	0.939013	Heart
ENSG00000123384	0.841373	Heart
ENSG00000123384	0.894922	Heart
ENSG00000123384	0.922746	Heart
ENSG00000123384	0.899536	Heart
ENSG00000123384	0.923671	Heart
ENSG00000123384	0.803121	Heart
ENSG00000123384	0.876217	Heart
ENSG00000123384	0.872386	Heart
ENSG00000123384	0.904616	Heart
ENSG00000123384	0.895766	Heart
ENSG00000123384	0.876521	Heart
ENSG00000123384	0.875206	Heart
ENSG00000123384	0.836314	Heart
ENSG00000123384	0.486717	Heart
ENSG00000123384	0.308103	Heart
ENSG00000123384	0.264162	Heart
ENSG00000123384	0.171976	Heart
ENSG00000123384	0.178313	Heart
ENSG00000123384	0.129425	Heart
ENSG00000123384	0.152336	Heart
ENSG00000123384	0.0934888	Heart
ENSG00000123384	0.359247	Heart
ENSG00000123384	0.352738	Heart
ENSG00000123384	0.246037	Heart
ENSG00000123384	0.217079	Heart
ENSG00000123384	0.109807	Heart
ENSG00000123384	0.042334	Heart
ENSG00000123384	0.0416085	Heart
ENSG00000123384	0.0186697	Heart
ENSG00000123384	0.186082	Heart
ENSG00000123384	0.234705	Heart
ENSG00000123384	0.143262	Heart
ENSG00000123384	0.104889	Heart
ENSG00000123384	0.0637153	Heart
ENSG00000123384	0.0370268	Heart
ENSG00000123384	0.0941519	Heart
ENSG00000123384	0.0902515	Heart
ENSG00000123384	0.351609	Heart
ENSG00000123384	0.114852	Heart
ENSG00000123384	0.0381245	Heart
ENSG00000123384	0.0396741	Heart
ENSG00000123384	0.0183932	Heart
ENSG00000123384	0.0175677	Heart
ENSG00000123384	0.492897	Heart
ENSG00000123384	0.444106	Heart
ENSG00000123384	0.0743353	Heart
ENSG00000123384	0.02061	Heart
ENSG00000123384	0.0177989	Heart
ENSG00000123384	0.114352	Heart
ENSG00000123384	0.520441	Heart
ENSG00000123384	0.110534	Heart
ENSG00000123384	0.132273	Heart
ENSG00000123384	0.148719	Heart
ENSG00000123384	0.432723	Heart
ENSG00000123384	0.074891	Heart
ENSG00000123384	0.0178505	Heart
ENSG00000123384	0.165391	Heart
ENSG00000123384	0.0736549	Heart
ENSG00000123384	0.11045	Heart
ENSG00000123384	0.0217581	Heart
ENSG00000123384	0.0192153	Heart
ENSG00000123384	0.0728585	Heart
ENSG00000123384	0.0184293	Heart
ENSG00000123384	0.0181426	Heart
ENSG00000123384	0.113193	Heart
ENSG00000123384	0.0176663	Heart
ENSG00000123384	0.0570537	Heart
ENSG00000123384	0.0175211	Heart
ENSG00000123384	0.0363199	Heart
ENSG00000123384	0.0899806	Heart
ENSG00000123384	0.0909963	Heart
ENSG00000123384	0.16393	Heart
ENSG00000123384	0.0364617	Heart
ENSG00000123384	0.0376981	Heart
ENSG00000123384	0.0588897	Heart
ENSG00000123384	0.017781	Heart
ENSG00000123384	0.0369231	Heart
ENSG00000123384	0.0367097	Heart
ENSG00000123384	0.0198383	Heart
ENSG00000123384	0.0372495	Heart
ENSG00000123384	0.0179116	Heart
ENSG00000123384	0.0175576	Heart
ENSG00000123384	0.0177842	Heart
ENSG00000123384	0.017741	Heart
ENSG00000123384	0.0545176	Heart
ENSG00000123384	0.199268	Heart
ENSG00000123384	0.0926243	Heart
ENSG00000123384	0.0353107	Heart
ENSG00000123384	0.65392	Heart
ENSG00000123384	0.778011	Heart
ENSG00000123384	0.757805	Heart
ENSG00000123384	0.187807	Heart
ENSG00000123384	0.773301	Heart
ENSG00000123384	0.780131	Heart
ENSG00000123384	0.780961	Heart
ENSG00000123384	0.629702	Heart
ENSG00000123384	0.0936733	Heart
ENSG00000123384	0.0351859	Heart
ENSG00000123384	0.0883886	Heart
ENSG00000123384	0.272492	Heart
ENSG00000123384	0.26858	Heart
ENSG00000123384	0.0958835	Heart
ENSG00000123384	0.399799	Heart
ENSG00000123384	0.127024	Heart
ENSG00000123384	0.017429	Heart
ENSG00000123384	0.017452	Heart
ENSG00000123384	0.0368295	Heart
ENSG00000123384	0.0175745	Heart
ENSG00000123384	0.0183399	Heart
ENSG00000123384	0.0174844	Heart
ENSG00000123384	0.0183902	Heart
ENSG00000123384	0.018254	Heart
ENSG00000123384	0.0821519	Heart
ENSG00000123384	0.0986835	Heart
ENSG00000123384	0.0391183	Heart
ENSG00000123384	0.0552569	Heart
ENSG00000123384	0.0178857	Heart
ENSG00000123384	0.0560544	Heart
ENSG00000123384	0.0554949	Heart
ENSG00000123384	0.0564545	Heart
ENSG00000123384	0.148273	Heart
ENSG00000123384	0.0922102	Heart
ENSG00000123384	0.100999	Heart
ENSG00000123384	0.0189589	Heart
ENSG00000123384	0.0189727	Heart
ENSG00000123384	0.0176257	Heart
ENSG00000123384	0.0177311	Heart
ENSG00000123384	0.0193997	Heart
ENSG00000123384	0.836834	Heart
ENSG00000123384	0.843045	Heart
ENSG00000123384	0.0376768	Heart
ENSG00000123384	0.829922	Heart
ENSG00000123384	0.856139	Heart
ENSG00000123384	0.956018	Heart
ENSG00000123384	0.955116	Heart
ENSG00000123384	0.984894	Heart
ENSG00000123384	0.910399	Heart
ENSG00000123384	0.982402	Heart
ENSG00000123384	0.930747	Heart
ENSG00000123384	0.578442	Heart
ENSG00000123384	0.686281	Heart
ENSG00000123384	0.650785	Heart
ENSG00000123384	0.605192	Heart
ENSG00000123411	0.10532	Adipose
ENSG00000123411	0.105036	Adipose
ENSG00000123411	0.106334	Adipose
ENSG00000123411	0.164637	Adipose
ENSG00000123411	0.162231	Adipose
ENSG00000123411	0.411096	Adipose
ENSG00000123411	0.173901	Adipose
ENSG00000123411	0.175159	Adipose
ENSG00000123411	0.249017	Adipose
ENSG00000123411	0.0797999	Adipose
ENSG00000123411	0.0808406	Adipose
ENSG00000123411	0.0811909	Adipose
ENSG00000123411	0.0987456	Adipose
ENSG00000123411	0.0834142	Adipose
ENSG00000123411	0.0795761	Adipose
ENSG00000123411	0.0816661	Adipose
ENSG00000123411	0.0793777	Adipose
ENSG00000123411	0.163861	Adipose
ENSG00000123411	0.187189	Adipose
ENSG00000123411	0.168096	Adipose
ENSG00000123411	0.0859465	Adipose
ENSG00000123411	0.0891038	Adipose
ENSG00000123411	0.424622	Adipose
ENSG00000123411	0.454173	Adipose
ENSG00000123411	0.0806622	Adipose
ENSG00000123411	0.750703	Adipose
ENSG00000123411	0.759884	Adipose
ENSG00000123411	0.969087	Adipose
ENSG00000123411	0.95065	Adipose
ENSG00000123411	0.943724	Adipose
ENSG00000123411	0.0417146	Heart
ENSG00000123411	0.0193253	Heart
ENSG00000123411	0.250946	Heart
ENSG00000123411	0.394397	Heart
ENSG00000123411	0.135755	Heart
ENSG00000123411	0.137318	Heart
ENSG00000123411	0.0350366	Heart
ENSG00000123411	0.0176801	Heart
ENSG00000123411	0.0360119	Heart
ENSG00000123411	0.0371722	Heart
ENSG00000123411	0.0730172	Heart
ENSG00000123411	0.106504	Heart
ENSG00000123411	0.0541845	Heart
ENSG00000123411	0.0200201	Heart
ENSG00000123411	0.0187762	Heart
ENSG00000123411	0.0190848	Heart
ENSG00000123411	0.0184612	Heart
ENSG00000123411	0.0201457	Heart
ENSG00000123411	0.173961	Heart
ENSG00000123411	0.186353	Heart
ENSG00000123411	0.155056	Heart
ENSG00000123411	0.0933919	Heart
ENSG00000123411	0.017485	Heart
ENSG00000123411	0.018539	Heart
ENSG00000123411	0.0378145	Heart
ENSG00000123411	0.0357078	Heart
ENSG00000123411	0.0379616	Heart
ENSG00000123411	0.226442	Heart
ENSG00000123411	0.20109	Heart
ENSG00000123411	0.0552574	Heart
ENSG00000123411	0.0370115	Heart
ENSG00000123411	0.329623	Heart
ENSG00000123411	0.224829	Heart
ENSG00000123411	0.0182898	Heart
ENSG00000123411	0.177425	Heart
ENSG00000123411	0.193568	Heart
ENSG00000123411	0.177243	Heart
ENSG00000123411	0.0223653	Heart
ENSG00000123411	0.0221539	Heart
ENSG00000123411	0.690829	Heart
ENSG00000123411	0.789534	Heart
ENSG00000123411	0.885194	Heart
ENSG00000123411	0.80482	Heart
ENSG00000123411	0.472315	Heart
ENSG00000123427	0.0806695	Adipose
ENSG00000123427	0.0840424	Adipose
ENSG00000123427	0.0864366	Adipose
ENSG00000123427	0.0802243	Adipose
ENSG00000123427	0.163368	Adipose
ENSG00000123427	0.175136	Adipose
ENSG00000123427	0.0797848	Adipose
ENSG00000123427	0.0796641	Adipose
ENSG00000123427	0.169876	Adipose
ENSG00000123427	0.0819635	Adipose
ENSG00000123427	0.0865955	Adipose
ENSG00000123427	0.0888928	Adipose
ENSG00000123427	0.0814985	Adipose
ENSG00000123427	0.0818236	Adipose
ENSG00000123427	0.0849556	Adipose
ENSG00000123427	0.0807798	Adipose
ENSG00000123427	0.0801077	Adipose
ENSG00000123427	0.0916055	Adipose
ENSG00000123427	0.179129	Adipose
ENSG00000123427	0.257295	Adipose
ENSG00000123427	0.169032	Adipose
ENSG00000123427	0.175192	Adipose
ENSG00000123427	0.173773	Adipose
ENSG00000123427	0.334361	Adipose
ENSG00000123427	0.240368	Adipose
ENSG00000123427	0.531242	Adipose
ENSG00000123427	0.194873	Adipose
ENSG00000123427	0.195369	Adipose
ENSG00000123427	0.0926703	Adipose
ENSG00000123427	0.548968	Adipose
ENSG00000123427	0.0895326	Adipose
ENSG00000123427	0.17428	Adipose
ENSG00000123427	0.527834	Adipose
ENSG00000123427	0.526333	Adipose
ENSG00000123427	0.53039	Adipose
ENSG00000123427	0.0834852	Adipose
ENSG00000123427	0.175552	Adipose
ENSG00000123427	0.0878436	Adipose
ENSG00000123427	0.0804984	Adipose
ENSG00000123427	0.0911827	Adipose
ENSG00000123427	0.261796	Adipose
ENSG00000123427	0.0805849	Adipose
ENSG00000123427	0.0796463	Adipose
ENSG00000123427	0.163322	Adipose
ENSG00000123427	0.0808678	Adipose
ENSG00000123427	0.249074	Adipose
ENSG00000123427	0.0812344	Adipose
ENSG00000123427	0.419772	Adipose
ENSG00000123427	0.159204	Adipose
ENSG00000123427	0.250807	Adipose
ENSG00000123427	0.0793932	Adipose
ENSG00000123427	0.0814365	Adipose
ENSG00000123427	0.0802467	Adipose
ENSG00000123427	0.0802142	Adipose
ENSG00000123427	0.241813	Adipose
ENSG00000123427	0.16527	Adipose
ENSG00000123427	0.160259	Adipose
ENSG00000123427	0.0798426	Adipose
ENSG00000123427	0.0804087	Adipose
ENSG00000123427	0.737553	Adipose
ENSG00000123427	0.583648	Adipose
ENSG00000123427	0.165018	Adipose
ENSG00000123427	0.0795383	Adipose
ENSG00000123427	0.0808684	Adipose
ENSG00000123427	0.0803379	Adipose
ENSG00000123427	0.166856	Adipose
ENSG00000123427	0.240955	Adipose
ENSG00000123427	0.0836296	Adipose
ENSG00000123427	0.0838273	Adipose
ENSG00000123427	0.166443	Adipose
ENSG00000123427	0.164826	Adipose
ENSG00000123427	0.498175	Adipose
ENSG00000123427	0.0816916	Adipose
ENSG00000123427	0.0181316	Heart
ENSG00000123427	0.0190336	Heart
ENSG00000123427	0.0175371	Heart
ENSG00000123427	0.0177059	Heart
ENSG00000123427	0.0177817	Heart
ENSG00000123427	0.035785	Heart
ENSG00000123427	0.0373768	Heart
ENSG00000123427	0.113512	Heart
ENSG00000123427	0.0367969	Heart
ENSG00000123427	0.0178392	Heart
ENSG00000123427	0.017984	Heart
ENSG00000123427	0.171304	Heart
ENSG00000123427	0.136786	Heart
ENSG00000123427	0.0356674	Heart
ENSG00000123427	0.0177929	Heart
ENSG00000123427	0.0177847	Heart
ENSG00000123427	0.0549049	Heart
ENSG00000123427	0.109049	Heart
ENSG00000123427	0.0185162	Heart
ENSG00000123427	0.0182024	Heart
ENSG00000123427	0.018234	Heart
ENSG00000123427	0.0178917	Heart
ENSG00000123427	0.0176667	Heart
ENSG00000123427	0.0176752	Heart
ENSG00000123427	0.0175936	Heart
ENSG00000123427	0.019087	Heart
ENSG00000123427	0.0207098	Heart
ENSG00000123427	0.0363019	Heart
ENSG00000123427	0.0176199	Heart
ENSG00000123427	0.0365046	Heart
ENSG00000123427	0.03653	Heart
ENSG00000123427	0.0549525	Heart
ENSG00000123427	0.0790646	Heart
ENSG00000123427	0.0181867	Heart
ENSG00000123427	0.0558607	Heart
ENSG00000123427	0.0177569	Heart
ENSG00000123427	0.0190637	Heart
ENSG00000123427	0.0175145	Heart
ENSG00000123427	0.0181352	Heart
ENSG00000123427	0.0191141	Heart
ENSG00000123427	0.0178429	Heart
ENSG00000123427	0.0181359	Heart
ENSG00000123427	0.018385	Heart
ENSG00000123427	0.0184286	Heart
ENSG00000123427	0.0181985	Heart
ENSG00000123427	0.0179631	Heart
ENSG00000123427	0.0177533	Heart
ENSG00000123427	0.0183934	Heart
ENSG00000123427	0.0180825	Heart
ENSG00000123427	0.0175179	Heart
ENSG00000123427	0.0174546	Heart
ENSG00000123427	0.0179786	Heart
ENSG00000123427	0.0185513	Heart
ENSG00000123427	0.0176723	Heart
ENSG00000123427	0.0178589	Heart
ENSG00000123427	0.0180322	Heart
ENSG00000123427	0.0186685	Heart
ENSG00000123427	0.0191972	Heart
ENSG00000123427	0.0194269	Heart
ENSG00000123427	0.0191015	Heart
ENSG00000123427	0.0186727	Heart
ENSG00000123427	0.0196575	Heart
ENSG00000123427	0.019134	Heart
ENSG00000123427	0.017963	Heart
ENSG00000123427	0.0192212	Heart
ENSG00000123427	0.0183322	Heart
ENSG00000123427	0.0187042	Heart
ENSG00000123427	0.0189642	Heart
ENSG00000123427	0.0185829	Heart
ENSG00000123427	0.039456	Heart
ENSG00000123427	0.363335	Heart
ENSG00000123427	0.0954991	Heart
ENSG00000123427	0.07591	Heart
ENSG00000123427	0.0182051	Heart
ENSG00000123427	0.0183298	Heart
ENSG00000123427	0.0185168	Heart
ENSG00000123427	0.0191819	Heart
ENSG00000123427	0.0195527	Heart
ENSG00000123427	0.285356	Heart
ENSG00000123427	0.0410984	Heart
ENSG00000123427	0.0605101	Heart
ENSG00000123427	0.0353896	Heart
ENSG00000123427	0.0193165	Heart
ENSG00000123427	0.0206031	Heart
ENSG00000123427	0.0191424	Heart
ENSG00000123427	0.474812	Heart
ENSG00000123427	0.238425	Heart
ENSG00000123427	0.239745	Heart
ENSG00000123427	0.218764	Heart
ENSG00000123427	0.383263	Heart
ENSG00000123427	0.0378042	Heart
ENSG00000123427	0.0205137	Heart
ENSG00000123427	0.0207474	Heart
ENSG00000123427	0.0213649	Heart
ENSG00000123427	0.0201675	Heart
ENSG00000123427	0.0213586	Heart
ENSG00000123427	0.299506	Heart
ENSG00000123427	0.295516	Heart
ENSG00000123427	0.346916	Heart
ENSG00000123427	0.0177124	Heart
ENSG00000123427	0.0178182	Heart
ENSG00000123427	0.0179448	Heart
ENSG00000123427	0.0397763	Heart
ENSG00000123427	0.0215133	Heart
ENSG00000123427	0.0199744	Heart
ENSG00000123427	0.0214856	Heart
ENSG00000123427	0.0533025	Heart
ENSG00000123427	0.0196445	Heart
ENSG00000123427	0.0198767	Heart
ENSG00000123427	0.0363087	Heart
ENSG00000123427	0.0179178	Heart
ENSG00000123427	0.0180298	Heart
ENSG00000123427	0.0777465	Heart
ENSG00000123427	0.0581362	Heart
ENSG00000123427	0.0571347	Heart
ENSG00000123427	0.0913614	Heart
ENSG00000123427	0.0362983	Heart
ENSG00000123427	0.0175442	Heart
ENSG00000123427	0.0961684	Heart
ENSG00000123427	0.136611	Heart
ENSG00000123427	0.137206	Heart
ENSG00000123427	0.112401	Heart
ENSG00000123427	0.0570144	Heart
ENSG00000123427	0.0398803	Heart
ENSG00000123427	0.0184788	Heart
ENSG00000123427	0.114899	Heart
ENSG00000123427	0.114981	Heart
ENSG00000123427	0.149457	Heart
ENSG00000123427	0.127999	Heart
ENSG00000123427	0.169141	Heart
ENSG00000123427	0.0174774	Heart
ENSG00000123427	0.0534775	Heart
ENSG00000123427	0.0910547	Heart
ENSG00000123427	0.0724108	Heart
ENSG00000123427	0.0174999	Heart
ENSG00000123427	0.0349283	Heart
ENSG00000123427	0.0185007	Heart
ENSG00000123427	0.0178078	Heart
ENSG00000123427	0.0175809	Heart
ENSG00000123427	0.0355998	Heart
ENSG00000123427	0.0175118	Heart
ENSG00000123427	0.0908125	Heart
ENSG00000123427	0.0178244	Heart
ENSG00000123427	0.0180775	Heart
ENSG00000123427	0.0181948	Heart
ENSG00000123427	0.0527101	Heart
ENSG00000123427	0.446957	Heart
ENSG00000123427	0.50101	Heart
ENSG00000123427	0.451301	Heart
ENSG00000123427	0.0176308	Heart
ENSG00000123427	0.0175256	Heart
ENSG00000123427	0.0176954	Heart
ENSG00000123427	0.0362583	Heart
ENSG00000123427	0.0177927	Heart
ENSG00000123427	0.017949	Heart
ENSG00000123427	0.0540335	Heart
ENSG00000123427	0.0177981	Heart
ENSG00000123427	0.0355045	Heart
ENSG00000123427	0.415567	Heart
ENSG00000123427	0.133665	Heart
ENSG00000123427	0.126128	Heart
ENSG00000123427	0.0181229	Heart
ENSG00000123427	0.0362388	Heart
ENSG00000124299	0.0808458	Adipose
ENSG00000124299	0.0824233	Adipose
ENSG00000124299	0.162603	Adipose
ENSG00000124299	0.0794366	Adipose
ENSG00000124299	0.0815201	Adipose
ENSG00000124299	0.326496	Adipose
ENSG00000124299	0.0803255	Adipose
ENSG00000124299	0.0825393	Adipose
ENSG00000124299	0.160934	Adipose
ENSG00000124299	0.165371	Adipose
ENSG00000124299	0.430555	Adipose
ENSG00000124299	0.162097	Adipose
ENSG00000124299	0.327174	Adipose
ENSG00000124299	0.16502	Adipose
ENSG00000124299	0.349861	Adipose
ENSG00000124299	0.330133	Adipose
ENSG00000124299	0.162019	Adipose
ENSG00000124299	0.384456	Adipose
ENSG00000124299	0.0180676	Heart
ENSG00000124299	0.0704719	Heart
ENSG00000124299	0.0533098	Heart
ENSG00000124299	0.0353196	Heart
ENSG00000124299	0.0349614	Heart
ENSG00000124299	0.0177876	Heart
ENSG00000124299	0.0174896	Heart
ENSG00000124299	0.0527662	Heart
ENSG00000124299	0.178785	Heart
ENSG00000124299	0.0178889	Heart
ENSG00000124299	0.0175491	Heart
ENSG00000124299	0.0179246	Heart
ENSG00000124299	0.0177147	Heart
ENSG00000124299	0.017465	Heart
ENSG00000124299	0.0179524	Heart
ENSG00000124299	0.017601	Heart
ENSG00000124299	0.0177881	Heart
ENSG00000124299	0.0179872	Heart
ENSG00000124299	0.0954645	Heart
ENSG00000124299	0.0368579	Heart
ENSG00000124299	0.0365124	Heart
ENSG00000124299	0.0543077	Heart
ENSG00000124299	0.0722875	Heart
ENSG00000124299	0.0372059	Heart
ENSG00000124299	0.0179829	Heart
ENSG00000124299	0.0176	Heart
ENSG00000124299	0.0179394	Heart
ENSG00000124302	0.26779	Adipose
ENSG00000124302	0.0796973	Adipose
ENSG00000124302	0.0842692	Adipose
ENSG00000124302	0.0948001	Adipose
ENSG00000124302	0.0882502	Adipose
ENSG00000124302	0.0815865	Adipose
ENSG00000124302	0.0834324	Adipose
ENSG00000124302	0.086824	Adipose
ENSG00000124302	0.0825169	Adipose
ENSG00000124302	0.088078	Adipose
ENSG00000124302	0.10361	Adipose
ENSG00000124302	0.190189	Adipose
ENSG00000124302	0.0996771	Adipose
ENSG00000124302	0.102125	Adipose
ENSG00000124302	0.0987468	Adipose
ENSG00000124302	0.196742	Adipose
ENSG00000124302	0.0976762	Adipose
ENSG00000124302	0.10776	Adipose
ENSG00000124302	0.106307	Adipose
ENSG00000124302	0.105292	Adipose
ENSG00000124302	0.107335	Adipose
ENSG00000124302	0.10805	Adipose
ENSG00000124302	0.0802398	Adipose
ENSG00000124302	0.079775	Adipose
ENSG00000124302	0.0377338	Heart
ENSG00000124302	0.0392417	Heart
ENSG00000124302	0.0184967	Heart
ENSG00000124302	0.278044	Heart
ENSG00000124302	0.0379197	Heart
ENSG00000124302	0.0392484	Heart
ENSG00000124302	0.0179453	Heart
ENSG00000124302	0.017425	Heart
ENSG00000124302	0.0175898	Heart
ENSG00000124302	0.0175067	Heart
ENSG00000124302	0.0175592	Heart
ENSG00000124302	0.0225662	Heart
ENSG00000124302	0.0461575	Heart
ENSG00000124302	0.0917514	Heart
ENSG00000124302	0.071476	Heart
ENSG00000124302	0.0718533	Heart
ENSG00000124302	0.0703945	Heart
ENSG00000124302	0.0702858	Heart
ENSG00000124302	0.0663526	Heart
ENSG00000124302	0.067132	Heart
ENSG00000124302	0.069163	Heart
ENSG00000124302	0.0229894	Heart
ENSG00000124302	0.0185099	Heart
ENSG00000124302	0.0629702	Heart
ENSG00000124302	0.0219567	Heart
ENSG00000124302	0.0818856	Heart
ENSG00000124302	0.0181028	Heart
ENSG00000124302	0.0358085	Heart
ENSG00000124302	0.0177096	Heart
ENSG00000124302	0.0192377	Heart
ENSG00000124302	0.0212949	Heart
ENSG00000124302	0.0178787	Heart
ENSG00000124541	0.0851256	Adipose
ENSG00000124541	0.0935489	Adipose
ENSG00000124541	0.0840509	Adipose
ENSG00000124541	0.085113	Adipose
ENSG00000124541	0.252172	Adipose
ENSG00000124541	0.619395	Adipose
ENSG00000124541	0.524476	Adipose
ENSG00000124541	0.695279	Adipose
ENSG00000124541	0.707219	Adipose
ENSG00000124541	0.674349	Adipose
ENSG00000124541	0.519245	Adipose
ENSG00000124541	0.161142	Adipose
ENSG00000124541	0.33033	Adipose
ENSG00000124541	0.57178	Adipose
ENSG00000124541	0.170968	Adipose
ENSG00000124541	0.0796313	Adipose
ENSG00000124541	0.627802	Adipose
ENSG00000124541	0.722777	Adipose
ENSG00000124541	0.768821	Adipose
ENSG00000124541	0.762516	Adipose
ENSG00000124541	0.687497	Adipose
ENSG00000124541	0.76193	Adipose
ENSG00000124541	0.428749	Adipose
ENSG00000124541	0.0809281	Adipose
ENSG00000124541	0.0794131	Adipose
ENSG00000124541	0.079854	Adipose
ENSG00000124541	0.0795013	Adipose
ENSG00000124541	0.0803713	Adipose
ENSG00000124541	0.0793968	Adipose
ENSG00000124541	0.0812841	Adipose
ENSG00000124541	0.0795319	Adipose
ENSG00000124541	0.0182904	Heart
ENSG00000124541	0.0185107	Heart
ENSG00000124541	0.0174495	Heart
ENSG00000124541	0.0560086	Heart
ENSG00000124541	0.0360304	Heart
ENSG00000124541	0.0539746	Heart
ENSG00000124541	0.0180463	Heart
ENSG00000124541	0.0176022	Heart
ENSG00000124541	0.166579	Heart
ENSG00000124541	0.0196497	Heart
ENSG00000124541	0.018527	Heart
ENSG00000124541	0.0390842	Heart
ENSG00000124541	0.054401	Heart
ENSG00000124541	0.117338	Heart
ENSG00000124541	0.0175106	Heart
ENSG00000124541	0.0177111	Heart
ENSG00000124541	0.0175263	Heart
ENSG00000124541	0.018396	Heart
ENSG00000124541	0.324226	Heart
ENSG00000124541	0.681653	Heart
ENSG00000124541	0.689624	Heart
ENSG00000124541	0.720542	Heart
ENSG00000124541	0.732514	Heart
ENSG00000124541	0.709011	Heart
ENSG00000124541	0.573009	Heart
ENSG00000124541	0.0182074	Heart
ENSG00000124541	0.0359661	Heart
ENSG00000124541	0.340696	Heart
ENSG00000124541	0.178051	Heart
ENSG00000124541	0.204147	Heart
ENSG00000124541	0.0177246	Heart
ENSG00000124541	0.0351115	Heart
ENSG00000124541	0.74902	Heart
ENSG00000124541	0.747816	Heart
ENSG00000124541	0.729893	Heart
ENSG00000124541	0.722846	Heart
ENSG00000124541	0.728381	Heart
ENSG00000124541	0.703164	Heart
ENSG00000124541	0.458146	Heart
ENSG00000124541	0.159161	Heart
ENSG00000124541	0.0174485	Heart
ENSG00000124541	0.0176584	Heart
ENSG00000124541	0.0357645	Heart
ENSG00000124541	0.0354024	Heart
ENSG00000124541	0.0885274	Heart
ENSG00000124541	0.19571	Heart
ENSG00000124541	0.270031	Heart
ENSG00000124541	0.142249	Heart
ENSG00000124541	0.0535822	Heart
ENSG00000124541	0.0179607	Heart
ENSG00000124541	0.019355	Heart
ENSG00000124541	0.0174298	Heart
ENSG00000124541	0.0712912	Heart
ENSG00000124541	0.0187312	Heart
ENSG00000124541	0.0186461	Heart
ENSG00000124541	0.0182457	Heart
ENSG00000124541	0.0179541	Heart
ENSG00000124541	0.0182232	Heart
ENSG00000124541	0.0175045	Heart
ENSG00000124571	0.0801339	Adipose
ENSG00000124571	0.0858181	Adipose
ENSG00000124571	0.085728	Adipose
ENSG00000124571	0.089785	Adipose
ENSG00000124571	0.0824653	Adipose
ENSG00000124571	0.0824785	Adipose
ENSG00000124571	0.0816358	Adipose
ENSG00000124571	0.0184951	Heart
ENSG00000124571	0.0174484	Heart
ENSG00000124571	0.0890294	Heart
ENSG00000124571	0.035993	Heart
ENSG00000124571	0.0175373	Heart
ENSG00000124571	0.0175028	Heart
ENSG00000124571	0.0183658	Heart
ENSG00000124571	0.0178171	Heart
ENSG00000124571	0.0181946	Heart
ENSG00000124571	0.0202346	Heart
ENSG00000124571	0.161467	Heart
ENSG00000124571	0.189303	Heart
ENSG00000124571	0.158935	Heart
ENSG00000124571	0.118627	Heart
ENSG00000124571	0.0930263	Heart
ENSG00000124571	0.0360339	Heart
ENSG00000124571	0.0555643	Heart
ENSG00000124574	0.0820456	Adipose
ENSG00000124574	0.0799968	Adipose
ENSG00000124574	0.0814018	Adipose
ENSG00000124574	0.0846306	Adipose
ENSG00000124574	0.0827112	Adipose
ENSG00000124574	0.166515	Adipose
ENSG00000124574	0.0799528	Adipose
ENSG00000124574	0.161378	Adipose
ENSG00000124574	0.0810741	Adipose
ENSG00000124574	0.0806515	Adipose
ENSG00000124574	0.0797647	Adipose
ENSG00000124574	0.0796354	Adipose
ENSG00000124574	0.0823068	Adipose
ENSG00000124574	0.0834798	Adipose
ENSG00000124574	0.0828962	Adipose
ENSG00000124574	0.289936	Adipose
ENSG00000124574	0.204574	Adipose
ENSG00000124574	0.0856579	Adipose
ENSG00000124574	0.159532	Adipose
ENSG00000124574	0.0854378	Adipose
ENSG00000124574	0.0833799	Adipose
ENSG00000124574	0.0820768	Adipose
ENSG00000124574	0.0797836	Adipose
ENSG00000124574	0.0824023	Adipose
ENSG00000124574	0.0858815	Adipose
ENSG00000124574	0.0821892	Adipose
ENSG00000124574	0.0175906	Heart
ENSG00000124574	0.0183552	Heart
ENSG00000124574	0.0180807	Heart
ENSG00000124574	0.0175144	Heart
ENSG00000124574	0.0180271	Heart
ENSG00000124574	0.0174712	Heart
ENSG00000124574	0.0360191	Heart
ENSG00000124574	0.0175132	Heart
ENSG00000124574	0.0176105	Heart
ENSG00000124574	0.0175754	Heart
ENSG00000124574	0.0175405	Heart
ENSG00000124574	0.0176065	Heart
ENSG00000124574	0.057065	Heart
ENSG00000124574	0.0194077	Heart
ENSG00000124574	0.0181132	Heart
ENSG00000124574	0.0178332	Heart
ENSG00000124574	0.0189607	Heart
ENSG00000124574	0.0184203	Heart
ENSG00000124574	0.0174798	Heart
ENSG00000124574	0.0175502	Heart
ENSG00000124574	0.0375656	Heart
ENSG00000124574	0.0192476	Heart
ENSG00000124574	0.0355998	Heart
ENSG00000124574	0.0179561	Heart
ENSG00000124574	0.128858	Heart
ENSG00000124574	0.10857	Heart
ENSG00000124574	0.0179856	Heart
ENSG00000124574	0.0175678	Heart
ENSG00000124574	0.0352025	Heart
ENSG00000124574	0.0177404	Heart
ENSG00000124574	0.123235	Heart
ENSG00000124574	0.0357521	Heart
ENSG00000124574	0.0184331	Heart
ENSG00000124574	0.0209982	Heart
ENSG00000124574	0.0209999	Heart
ENSG00000124574	0.0177322	Heart
ENSG00000124574	0.251655	Heart
ENSG00000124574	0.177703	Heart
ENSG00000124574	0.0588389	Heart
ENSG00000124574	0.115808	Heart
ENSG00000124574	0.190692	Heart
ENSG00000124574	0.0179875	Heart
ENSG00000124574	0.0183684	Heart
ENSG00000124574	0.0177144	Heart
ENSG00000124574	0.0374813	Heart
ENSG00000124574	0.0193999	Heart
ENSG00000124574	0.0180396	Heart
ENSG00000124574	0.0364203	Heart
ENSG00000124574	0.0174935	Heart
ENSG00000124574	0.0193805	Heart
ENSG00000124574	0.0177873	Heart
ENSG00000124574	0.0182929	Heart
ENSG00000124574	0.0176086	Heart
ENSG00000124574	0.0380063	Heart
ENSG00000124574	0.0367811	Heart
ENSG00000124574	0.0363228	Heart
ENSG00000124574	0.0197963	Heart
ENSG00000124587	0.169383	Adipose
ENSG00000124587	0.0839132	Adipose
ENSG00000124587	0.0852786	Adipose
ENSG00000124587	0.0806716	Adipose
ENSG00000124587	0.0528622	Heart
ENSG00000124587	0.0726139	Heart
ENSG00000124587	0.0174369	Heart
ENSG00000124587	0.0176918	Heart
ENSG00000124587	0.0174762	Heart
ENSG00000124587	0.0178329	Heart
ENSG00000124587	0.0176795	Heart
ENSG00000124587	0.0175549	Heart
ENSG00000124587	0.0192765	Heart
ENSG00000124587	0.0182143	Heart
ENSG00000124608	0.081404	Adipose
ENSG00000124608	0.0805151	Adipose
ENSG00000124608	0.0833518	Adipose
ENSG00000124608	0.0793695	Adipose
ENSG00000124608	0.0796126	Adipose
ENSG00000124608	0.0796336	Adipose
ENSG00000124608	0.0811536	Adipose
ENSG00000124608	0.0846019	Adipose
ENSG00000124608	0.0820215	Adipose
ENSG00000124608	0.082956	Adipose
ENSG00000124608	0.0839538	Adipose
ENSG00000124608	0.0803297	Adipose
ENSG00000124608	0.259307	Adipose
ENSG00000124608	0.343526	Adipose
ENSG00000124608	0.435517	Adipose
ENSG00000124608	0.644772	Adipose
ENSG00000124608	0.642605	Adipose
ENSG00000124608	0.640966	Adipose
ENSG00000124608	0.0805515	Adipose
ENSG00000124608	0.252468	Adipose
ENSG00000124608	0.170126	Adipose
ENSG00000124608	0.248591	Adipose
ENSG00000124608	0.0804121	Adipose
ENSG00000124608	0.0797212	Adipose
ENSG00000124608	0.0797439	Adipose
ENSG00000124608	0.0184318	Heart
ENSG00000124608	0.0183917	Heart
ENSG00000124608	0.0178254	Heart
ENSG00000124608	0.0179735	Heart
ENSG00000124608	0.0177937	Heart
ENSG00000124608	0.0198934	Heart
ENSG00000124608	0.0721194	Heart
ENSG00000124608	0.0193342	Heart
ENSG00000124608	0.0190488	Heart
ENSG00000124608	0.0199916	Heart
ENSG00000124608	0.0178963	Heart
ENSG00000124608	0.0183272	Heart
ENSG00000124608	0.0179646	Heart
ENSG00000124608	0.0939237	Heart
ENSG00000124608	0.0751482	Heart
ENSG00000124608	0.0943427	Heart
ENSG00000124608	0.156726	Heart
ENSG00000124608	0.494571	Heart
ENSG00000124608	0.344622	Heart
ENSG00000124608	0.0378629	Heart
ENSG00000124608	0.0209153	Heart
ENSG00000124608	0.0364609	Heart
ENSG00000124608	0.0536537	Heart
ENSG00000124608	0.0178399	Heart
ENSG00000124608	0.0766171	Heart
ENSG00000124608	0.0181006	Heart
ENSG00000124608	0.0176484	Heart
ENSG00000124608	0.0181434	Heart
ENSG00000124608	0.0561097	Heart
ENSG00000124608	0.0402923	Heart
ENSG00000124608	0.0445475	Heart
ENSG00000124608	0.0174792	Heart
ENSG00000124608	0.0357309	Heart
ENSG00000124608	0.0362294	Heart
ENSG00000124608	0.0357563	Heart
ENSG00000124608	0.0177787	Heart
ENSG00000124608	0.0174869	Heart
ENSG00000124608	0.0196096	Heart
ENSG00000124608	0.0192773	Heart
ENSG00000124608	0.0175676	Heart
ENSG00000124608	0.0356895	Heart
ENSG00000124659	0.100013	Adipose
ENSG00000124659	0.0888356	Adipose
ENSG00000124659	0.0908012	Adipose
ENSG00000124659	0.187505	Adipose
ENSG00000124659	0.19629	Adipose
ENSG00000124659	0.193994	Adipose
ENSG00000124659	0.198241	Adipose
ENSG00000124659	0.295486	Adipose
ENSG00000124659	0.297027	Adipose
ENSG00000124659	0.0964045	Adipose
ENSG00000124659	0.0983721	Adipose
ENSG00000124659	0.0966831	Adipose
ENSG00000124659	0.602251	Adipose
ENSG00000124659	0.0811106	Adipose
ENSG00000124659	0.575346	Adipose
ENSG00000124659	0.0819292	Adipose
ENSG00000124659	0.241905	Adipose
ENSG00000124659	0.15969	Adipose
ENSG00000124659	0.160082	Adipose
ENSG00000124659	0.0793935	Adipose
ENSG00000124659	0.518813	Adipose
ENSG00000124659	0.508432	Adipose
ENSG00000124659	0.508524	Adipose
ENSG00000124659	0.516955	Adipose
ENSG00000124659	0.438274	Adipose
ENSG00000124659	0.42918	Adipose
ENSG00000124659	0.430192	Adipose
ENSG00000124659	0.162053	Adipose
ENSG00000124659	0.2054	Adipose
ENSG00000124659	0.520822	Adipose
ENSG00000124659	0.523213	Adipose
ENSG00000124659	0.51607	Adipose
ENSG00000124659	0.209694	Adipose
ENSG00000124659	0.105233	Adipose
ENSG00000124659	0.0981874	Adipose
ENSG00000124659	0.425639	Adipose
ENSG00000124659	0.330517	Adipose
ENSG00000124659	0.354859	Adipose
ENSG00000124659	0.0835908	Adipose
ENSG00000124659	0.0799819	Adipose
ENSG00000124659	0.083081	Adipose
ENSG00000124659	0.0892404	Adipose
ENSG00000124659	0.0878629	Adipose
ENSG00000124659	0.0193808	Heart
ENSG00000124659	0.0195254	Heart
ENSG00000124659	0.0200482	Heart
ENSG00000124659	0.163642	Heart
ENSG00000124659	0.0424187	Heart
ENSG00000124659	0.0425019	Heart
ENSG00000124659	0.0426811	Heart
ENSG00000124659	0.0213934	Heart
ENSG00000124659	0.0221177	Heart
ENSG00000124659	0.0414481	Heart
ENSG00000124659	0.0419126	Heart
ENSG00000124659	0.0422842	Heart
ENSG00000124659	0.0421821	Heart
ENSG00000124659	0.0396122	Heart
ENSG00000124659	0.0407336	Heart
ENSG00000124659	0.0200479	Heart
ENSG00000124659	0.61709	Heart
ENSG00000124659	0.289278	Heart
ENSG00000124659	0.620618	Heart
ENSG00000124659	0.0175914	Heart
ENSG00000124659	0.0184574	Heart
ENSG00000124659	0.017585	Heart
ENSG00000124659	0.0181202	Heart
ENSG00000124659	0.0179814	Heart
ENSG00000124659	0.0185641	Heart
ENSG00000124659	0.0185301	Heart
ENSG00000124659	0.0176039	Heart
ENSG00000124659	0.0180927	Heart
ENSG00000124659	0.0537247	Heart
ENSG00000124659	0.0363716	Heart
ENSG00000124659	0.327939	Heart
ENSG00000124659	0.355373	Heart
ENSG00000124659	0.354909	Heart
ENSG00000124659	0.326477	Heart
ENSG00000124659	0.218039	Heart
ENSG00000124659	0.237748	Heart
ENSG00000124659	0.293198	Heart
ENSG00000124659	0.17835	Heart
ENSG00000124659	0.0228644	Heart
ENSG00000124659	0.0228744	Heart
ENSG00000124659	0.0455595	Heart
ENSG00000124659	0.0216616	Heart
ENSG00000124659	0.448405	Heart
ENSG00000124659	0.201042	Heart
ENSG00000124659	0.389154	Heart
ENSG00000124659	0.0175396	Heart
ENSG00000124659	0.0175453	Heart
ENSG00000124659	0.0195135	Heart
ENSG00000124659	0.0175165	Heart
ENSG00000124688	0.0813603	Adipose
ENSG00000124688	0.0810259	Adipose
ENSG00000124688	0.243417	Adipose
ENSG00000124688	0.590777	Adipose
ENSG00000124688	0.616416	Adipose
ENSG00000124688	0.0942522	Adipose
ENSG00000124688	0.0883276	Adipose
ENSG00000124688	0.242581	Adipose
ENSG00000124688	0.163086	Adipose
ENSG00000124688	0.0851282	Adipose
ENSG00000124688	0.0840762	Adipose
ENSG00000124688	0.165858	Adipose
ENSG00000124688	0.079779	Adipose
ENSG00000124688	0.163332	Adipose
ENSG00000124688	0.0838667	Adipose
ENSG00000124688	0.247206	Adipose
ENSG00000124688	0.253048	Adipose
ENSG00000124688	0.161084	Adipose
ENSG00000124688	0.083022	Adipose
ENSG00000124688	0.0817552	Adipose
ENSG00000124688	0.0853917	Adipose
ENSG00000124688	0.253864	Adipose
ENSG00000124688	0.0808514	Adipose
ENSG00000124688	0.0804514	Adipose
ENSG00000124688	0.0806173	Adipose
ENSG00000124688	0.0174505	Heart
ENSG00000124688	0.0187949	Heart
ENSG00000124688	0.0175837	Heart
ENSG00000124688	0.0186449	Heart
ENSG00000124688	0.0182021	Heart
ENSG00000124688	0.0179298	Heart
ENSG00000124688	0.682815	Heart
ENSG00000124688	0.704899	Heart
ENSG00000124688	0.0911671	Heart
ENSG00000124688	0.0627905	Heart
ENSG00000124688	0.0880527	Heart
ENSG00000124688	0.0636365	Heart
ENSG00000124688	0.0185393	Heart
ENSG00000124688	0.0368447	Heart
ENSG00000124688	0.0176798	Heart
ENSG00000124688	0.0174877	Heart
ENSG00000124688	0.0180352	Heart
ENSG00000124688	0.0175027	Heart
ENSG00000124688	0.0400615	Heart
ENSG00000124688	0.0357215	Heart
ENSG00000124688	0.06205	Heart
ENSG00000124688	0.145873	Heart
ENSG00000124688	0.125229	Heart
ENSG00000124688	0.167103	Heart
ENSG00000124688	0.0355177	Heart
ENSG00000124688	0.0352063	Heart
ENSG00000124688	0.128082	Heart
ENSG00000124688	0.110122	Heart
ENSG00000124688	0.113768	Heart
ENSG00000124688	0.0186415	Heart
ENSG00000124702	0.250765	Adipose
ENSG00000124702	0.244574	Adipose
ENSG00000124702	0.168409	Adipose
ENSG00000124702	0.255989	Adipose
ENSG00000124702	0.0867985	Adipose
ENSG00000124702	0.258529	Adipose
ENSG00000124702	0.541648	Adipose
ENSG00000124702	0.350713	Adipose
ENSG00000124702	0.330797	Adipose
ENSG00000124702	0.0803937	Adipose
ENSG00000124702	0.257612	Adipose
ENSG00000124702	0.422468	Adipose
ENSG00000124702	0.247748	Adipose
ENSG00000124702	0.251201	Adipose
ENSG00000124702	0.181801	Adipose
ENSG00000124702	0.0794657	Adipose
ENSG00000124702	0.0796829	Adipose
ENSG00000124702	0.0890381	Adipose
ENSG00000124702	0.0954765	Adipose
ENSG00000124702	0.252188	Adipose
ENSG00000124702	0.327883	Adipose
ENSG00000124702	0.0801541	Adipose
ENSG00000124702	0.0815422	Adipose
ENSG00000124702	0.162048	Adipose
ENSG00000124702	0.0830616	Adipose
ENSG00000124702	0.160967	Adipose
ENSG00000124702	0.410597	Adipose
ENSG00000124702	0.502589	Adipose
ENSG00000124702	0.326586	Adipose
ENSG00000124702	0.0823633	Adipose
ENSG00000124702	0.333959	Adipose
ENSG00000124702	0.0796181	Adipose
ENSG00000124702	0.160656	Adipose
ENSG00000124702	0.325317	Adipose
ENSG00000124702	0.0803631	Adipose
ENSG00000124702	0.0884456	Adipose
ENSG00000124702	0.0807763	Adipose
ENSG00000124702	0.0827242	Adipose
ENSG00000124702	0.187057	Adipose
ENSG00000124702	0.0802401	Adipose
ENSG00000124702	0.162867	Adipose
ENSG00000124702	0.0383308	Heart
ENSG00000124702	0.0175744	Heart
ENSG00000124702	0.0176239	Heart
ENSG00000124702	0.0174223	Heart
ENSG00000124702	0.163313	Heart
ENSG00000124702	0.11912	Heart
ENSG00000124702	0.0176119	Heart
ENSG00000124702	0.0183794	Heart
ENSG00000124702	0.211213	Heart
ENSG00000124702	0.0761085	Heart
ENSG00000124702	0.167503	Heart
ENSG00000124702	0.169759	Heart
ENSG00000124702	0.0931366	Heart
ENSG00000124702	0.0715992	Heart
ENSG00000124702	0.0753734	Heart
ENSG00000124702	0.0176308	Heart
ENSG00000124702	0.0176308	Heart
ENSG00000124702	0.0178013	Heart
ENSG00000124702	0.055322	Heart
ENSG00000124702	0.131764	Heart
ENSG00000124702	0.0557748	Heart
ENSG00000124702	0.0926856	Heart
ENSG00000124702	0.555932	Heart
ENSG00000124702	0.0174517	Heart
ENSG00000124702	0.0177759	Heart
ENSG00000124702	0.0180764	Heart
ENSG00000124702	0.159582	Heart
ENSG00000124702	0.197041	Heart
ENSG00000124702	0.223759	Heart
ENSG00000124702	0.298848	Heart
ENSG00000124702	0.344311	Heart
ENSG00000124702	0.0174447	Heart
ENSG00000124702	0.0896034	Heart
ENSG00000124702	0.368583	Heart
ENSG00000124702	0.215594	Heart
ENSG00000124702	0.0884837	Heart
ENSG00000124702	0.0708934	Heart
ENSG00000124702	0.179604	Heart
ENSG00000124702	0.0703932	Heart
ENSG00000124702	0.0176133	Heart
ENSG00000124702	0.091954	Heart
ENSG00000124702	0.017811	Heart
ENSG00000124702	0.0181667	Heart
ENSG00000124702	0.0178739	Heart
ENSG00000124702	0.106543	Heart
ENSG00000124702	0.287915	Heart
ENSG00000124702	0.380348	Heart
ENSG00000124702	0.234856	Heart
ENSG00000124702	0.0351447	Heart
ENSG00000124702	0.0177333	Heart
ENSG00000124702	0.199552	Heart
ENSG00000124702	0.0701694	Heart
ENSG00000124702	0.0351442	Heart
ENSG00000124702	0.196254	Heart
ENSG00000124702	0.253178	Heart
ENSG00000124702	0.34294	Heart
ENSG00000124702	0.0358927	Heart
ENSG00000124702	0.0178043	Heart
ENSG00000124702	0.0362428	Heart
ENSG00000124702	0.0189013	Heart
ENSG00000124702	0.0590819	Heart
ENSG00000124702	0.0559969	Heart
ENSG00000124713	0.0840683	Adipose
ENSG00000124713	0.091825	Adipose
ENSG00000124713	0.177346	Adipose
ENSG00000124713	0.171279	Adipose
ENSG00000124713	0.0946248	Adipose
ENSG00000124713	0.0802149	Adipose
ENSG00000124713	0.0800975	Adipose
ENSG00000124713	0.0900862	Adipose
ENSG00000124713	0.0822967	Adipose
ENSG00000124713	0.0794957	Adipose
ENSG00000124713	0.0801106	Adipose
ENSG00000124713	0.177707	Adipose
ENSG00000124713	0.0887297	Heart
ENSG00000124713	0.144929	Heart
ENSG00000124713	0.190133	Heart
ENSG00000124713	0.0393436	Heart
ENSG00000124713	0.0563236	Heart
ENSG00000124713	0.0222258	Heart
ENSG00000124713	0.121216	Heart
ENSG00000124713	0.135167	Heart
ENSG00000124713	0.121739	Heart
ENSG00000124713	0.0178797	Heart
ENSG00000124713	0.0174315	Heart
ENSG00000124713	0.0176084	Heart
ENSG00000124713	0.0186923	Heart
ENSG00000124713	0.0183663	Heart
ENSG00000124713	0.0176869	Heart
ENSG00000124713	0.0176869	Heart
ENSG00000124713	0.0184733	Heart
ENSG00000124713	0.0368269	Heart
ENSG00000124713	0.0174657	Heart
ENSG00000124713	0.0181029	Heart
ENSG00000124713	0.0174627	Heart
ENSG00000124713	0.0177983	Heart
ENSG00000124713	0.0183544	Heart
ENSG00000124713	0.0205682	Heart
ENSG00000124733	0.167619	Adipose
ENSG00000124733	0.0798791	Adipose
ENSG00000124733	0.0796203	Adipose
ENSG00000124733	0.081255	Adipose
ENSG00000124733	0.0802781	Adipose
ENSG00000124733	0.664739	Adipose
ENSG00000124733	0.08639	Adipose
ENSG00000124733	0.0879543	Adipose
ENSG00000124733	0.0829234	Adipose
ENSG00000124733	0.0799643	Adipose
ENSG00000124733	0.0841993	Adipose
ENSG00000124733	0.164271	Adipose
ENSG00000124733	0.0827729	Adipose
ENSG00000124733	0.503556	Adipose
ENSG00000124733	0.513475	Adipose
ENSG00000124733	0.66787	Adipose
ENSG00000124733	0.679104	Adipose
ENSG00000124733	0.674082	Adipose
ENSG00000124733	0.50996	Adipose
ENSG00000124733	0.163973	Adipose
ENSG00000124733	0.256403	Adipose
ENSG00000124733	0.0875197	Adipose
ENSG00000124733	0.0821175	Adipose
ENSG00000124733	0.500954	Adipose
ENSG00000124733	0.321242	Adipose
ENSG00000124733	0.162667	Adipose
ENSG00000124733	0.329355	Adipose
ENSG00000124733	0.488713	Adipose
ENSG00000124733	0.6615	Adipose
ENSG00000124733	0.573217	Adipose
ENSG00000124733	0.326681	Adipose
ENSG00000124733	0.56593	Adipose
ENSG00000124733	0.330857	Adipose
ENSG00000124733	0.0803154	Adipose
ENSG00000124733	0.0807374	Adipose
ENSG00000124733	0.0794306	Adipose
ENSG00000124733	0.0802178	Adipose
ENSG00000124733	0.0835237	Adipose
ENSG00000124733	0.0818687	Adipose
ENSG00000124733	0.0811164	Adipose
ENSG00000124733	0.0819599	Adipose
ENSG00000124733	0.116482	Heart
ENSG00000124733	0.0178528	Heart
ENSG00000124733	0.0361074	Heart
ENSG00000124733	0.0175269	Heart
ENSG00000124733	0.0175353	Heart
ENSG00000124733	0.01829	Heart
ENSG00000124733	0.0178957	Heart
ENSG00000124733	0.0354238	Heart
ENSG00000124733	0.0363075	Heart
ENSG00000124733	0.0371302	Heart
ENSG00000124733	0.0179608	Heart
ENSG00000124733	0.0180369	Heart
ENSG00000124733	0.0541837	Heart
ENSG00000124733	0.0175052	Heart
ENSG00000124733	0.0177086	Heart
ENSG00000124733	0.0181402	Heart
ENSG00000124733	0.0392059	Heart
ENSG00000124733	0.261127	Heart
ENSG00000124733	0.017487	Heart
ENSG00000124733	0.0199515	Heart
ENSG00000124733	0.080573	Heart
ENSG00000124733	0.0181201	Heart
ENSG00000124733	0.018257	Heart
ENSG00000124733	0.0174324	Heart
ENSG00000124733	0.0704214	Heart
ENSG00000124733	0.021301	Heart
ENSG00000124733	0.0190439	Heart
ENSG00000124733	0.0176453	Heart
ENSG00000124733	0.0179253	Heart
ENSG00000124733	0.0181356	Heart
ENSG00000124733	0.567444	Heart
ENSG00000124733	0.692588	Heart
ENSG00000124733	0.63112	Heart
ENSG00000124733	0.625246	Heart
ENSG00000124733	0.668324	Heart
ENSG00000124733	0.547278	Heart
ENSG00000124733	0.147295	Heart
ENSG00000124733	0.189732	Heart
ENSG00000124733	0.0176564	Heart
ENSG00000124733	0.340744	Heart
ENSG00000124733	0.0701092	Heart
ENSG00000124733	0.162381	Heart
ENSG00000124733	0.436674	Heart
ENSG00000124733	0.475929	Heart
ENSG00000124733	0.561938	Heart
ENSG00000124733	0.450362	Heart
ENSG00000124733	0.410172	Heart
ENSG00000124733	0.410826	Heart
ENSG00000124733	0.291331	Heart
ENSG00000124733	0.106324	Heart
ENSG00000124733	0.0189096	Heart
ENSG00000124733	0.0351138	Heart
ENSG00000124733	0.0527812	Heart
ENSG00000124733	0.0525356	Heart
ENSG00000124733	0.16229	Heart
ENSG00000124733	0.0353026	Heart
ENSG00000124733	0.0185831	Heart
ENSG00000124733	0.0174254	Heart
ENSG00000124733	0.0174301	Heart
ENSG00000124733	0.0174332	Heart
ENSG00000125434	0.174913	Adipose
ENSG00000125434	0.0943204	Adipose
ENSG00000125434	0.176322	Adipose
ENSG00000125434	0.167178	Adipose
ENSG00000125434	0.0810299	Adipose
ENSG00000125434	0.173638	Adipose
ENSG00000125434	0.0924695	Adipose
ENSG00000125434	0.100343	Adipose
ENSG00000125434	0.17855	Adipose
ENSG00000125434	0.0813836	Adipose
ENSG00000125434	0.0999847	Adipose
ENSG00000125434	0.0868586	Adipose
ENSG00000125434	0.0912356	Adipose
ENSG00000125434	0.0840556	Adipose
ENSG00000125434	0.0822699	Adipose
ENSG00000125434	0.0850329	Adipose
ENSG00000125434	0.164605	Adipose
ENSG00000125434	0.0797273	Adipose
ENSG00000125434	0.0863386	Adipose
ENSG00000125434	0.0877798	Adipose
ENSG00000125434	0.0827629	Adipose
ENSG00000125434	0.0854816	Adipose
ENSG00000125434	0.0884065	Adipose
ENSG00000125434	0.0810368	Adipose
ENSG00000125434	0.0805965	Adipose
ENSG00000125434	0.079381	Adipose
ENSG00000125434	0.0799763	Adipose
ENSG00000125434	0.0798844	Adipose
ENSG00000125434	0.0812452	Adipose
ENSG00000125434	0.0817414	Adipose
ENSG00000125434	0.0911863	Adipose
ENSG00000125434	0.0816934	Adipose
ENSG00000125434	0.167916	Adipose
ENSG00000125434	0.177216	Adipose
ENSG00000125434	0.0843896	Adipose
ENSG00000125434	0.08403	Adipose
ENSG00000125434	0.0802953	Adipose
ENSG00000125434	0.082404	Adipose
ENSG00000125434	0.0863949	Adipose
ENSG00000125434	0.167627	Adipose
ENSG00000125434	0.163177	Adipose
ENSG00000125434	0.179224	Adipose
ENSG00000125434	0.179491	Adipose
ENSG00000125434	0.169759	Adipose
ENSG00000125434	0.0804441	Adipose
ENSG00000125434	0.337534	Adipose
ENSG00000125434	0.0802885	Adipose
ENSG00000125434	0.0802671	Adipose
ENSG00000125434	0.0822796	Adipose
ENSG00000125434	0.163368	Adipose
ENSG00000125434	0.0827953	Adipose
ENSG00000125434	0.0799538	Adipose
ENSG00000125434	0.0811247	Adipose
ENSG00000125434	0.0867088	Adipose
ENSG00000125434	0.0817637	Adipose
ENSG00000125434	0.166176	Adipose
ENSG00000125434	0.0837501	Adipose
ENSG00000125434	0.0835309	Adipose
ENSG00000125434	0.0804991	Adipose
ENSG00000125434	0.162864	Adipose
ENSG00000125434	0.164333	Adipose
ENSG00000125434	0.0797629	Adipose
ENSG00000125434	0.08151	Adipose
ENSG00000125434	0.159456	Adipose
ENSG00000125434	0.16199	Adipose
ENSG00000125434	0.0817372	Adipose
ENSG00000125434	0.0801363	Adipose
ENSG00000125434	0.162834	Adipose
ENSG00000125434	0.0844847	Adipose
ENSG00000125434	0.0802531	Adipose
ENSG00000125434	0.0830428	Adipose
ENSG00000125434	0.0851617	Adipose
ENSG00000125434	0.0802469	Adipose
ENSG00000125434	0.164222	Adipose
ENSG00000125434	0.2056	Adipose
ENSG00000125434	0.457136	Adipose
ENSG00000125434	0.501199	Adipose
ENSG00000125434	0.38985	Adipose
ENSG00000125434	0.198434	Adipose
ENSG00000125434	0.750895	Adipose
ENSG00000125434	0.257226	Adipose
ENSG00000125434	0.0375542	Heart
ENSG00000125434	0.0952755	Heart
ENSG00000125434	0.0186374	Heart
ENSG00000125434	0.0198383	Heart
ENSG00000125434	0.0717634	Heart
ENSG00000125434	0.0185156	Heart
ENSG00000125434	0.0549597	Heart
ENSG00000125434	0.0571452	Heart
ENSG00000125434	0.03541	Heart
ENSG00000125434	0.0541586	Heart
ENSG00000125434	0.0551689	Heart
ENSG00000125434	0.054718	Heart
ENSG00000125434	0.0353807	Heart
ENSG00000125434	0.0927253	Heart
ENSG00000125434	0.0745805	Heart
ENSG00000125434	0.054449	Heart
ENSG00000125434	0.0176267	Heart
ENSG00000125434	0.0176289	Heart
ENSG00000125434	0.0534361	Heart
ENSG00000125434	0.0360051	Heart
ENSG00000125434	0.0176072	Heart
ENSG00000125434	0.0188324	Heart
ENSG00000125434	0.0176854	Heart
ENSG00000125434	0.0176725	Heart
ENSG00000125434	0.0217105	Heart
ENSG00000125434	0.0175685	Heart
ENSG00000125434	0.0175685	Heart
ENSG00000125434	0.018289	Heart
ENSG00000125434	0.114591	Heart
ENSG00000125434	0.129994	Heart
ENSG00000125434	0.0352835	Heart
ENSG00000125434	0.0566001	Heart
ENSG00000125434	0.0178916	Heart
ENSG00000125434	0.0353643	Heart
ENSG00000125434	0.0180433	Heart
ENSG00000125434	0.0741284	Heart
ENSG00000125434	0.0739689	Heart
ENSG00000125434	0.0721077	Heart
ENSG00000125434	0.0354352	Heart
ENSG00000125434	0.0380359	Heart
ENSG00000125434	0.0356487	Heart
ENSG00000125434	0.11354	Heart
ENSG00000125434	0.114816	Heart
ENSG00000125434	0.126061	Heart
ENSG00000125434	0.149837	Heart
ENSG00000125434	0.110848	Heart
ENSG00000125434	0.238778	Heart
ENSG00000125434	0.0176265	Heart
ENSG00000125434	0.20665	Heart
ENSG00000125434	0.0907388	Heart
ENSG00000125434	0.0954513	Heart
ENSG00000125434	0.227482	Heart
ENSG00000125434	0.485725	Heart
ENSG00000125434	0.0548589	Heart
ENSG00000125434	0.0197653	Heart
ENSG00000125434	0.0353872	Heart
ENSG00000125434	0.0354451	Heart
ENSG00000125434	0.0360264	Heart
ENSG00000125434	0.0187162	Heart
ENSG00000125434	0.0962528	Heart
ENSG00000125434	0.0361588	Heart
ENSG00000125434	0.130282	Heart
ENSG00000125434	0.0371412	Heart
ENSG00000125434	0.0545823	Heart
ENSG00000125434	0.017448	Heart
ENSG00000125434	0.0175591	Heart
ENSG00000125434	0.0175601	Heart
ENSG00000125434	0.0186108	Heart
ENSG00000125434	0.0179094	Heart
ENSG00000125434	0.018321	Heart
ENSG00000125434	0.0187606	Heart
ENSG00000125434	0.018888	Heart
ENSG00000125434	0.0195064	Heart
ENSG00000125434	0.0174572	Heart
ENSG00000125434	0.0180926	Heart
ENSG00000125434	0.020871	Heart
ENSG00000125434	0.0376257	Heart
ENSG00000125434	0.0387627	Heart
ENSG00000125434	0.0209011	Heart
ENSG00000125434	0.0178864	Heart
ENSG00000125434	0.127108	Heart
ENSG00000125434	0.0199441	Heart
ENSG00000125434	0.0917952	Heart
ENSG00000125434	0.203615	Heart
ENSG00000125434	0.0185471	Heart
ENSG00000125434	0.0182309	Heart
ENSG00000125434	0.0185355	Heart
ENSG00000125434	0.0176404	Heart
ENSG00000125434	0.0184104	Heart
ENSG00000125434	0.0177941	Heart
ENSG00000125434	0.0175928	Heart
ENSG00000125434	0.0531457	Heart
ENSG00000125434	0.0175624	Heart
ENSG00000125434	0.0197094	Heart
ENSG00000125434	0.0181197	Heart
ENSG00000125434	0.0357912	Heart
ENSG00000125434	0.0180827	Heart
ENSG00000125434	0.0183606	Heart
ENSG00000125434	0.0181966	Heart
ENSG00000125434	0.0175169	Heart
ENSG00000125434	0.0368073	Heart
ENSG00000125434	0.0377081	Heart
ENSG00000125434	0.0176828	Heart
ENSG00000125434	0.0181589	Heart
ENSG00000125434	0.0181058	Heart
ENSG00000125434	0.0555696	Heart
ENSG00000125434	0.0177282	Heart
ENSG00000125434	0.0350888	Heart
ENSG00000125434	0.0181937	Heart
ENSG00000125434	0.0367458	Heart
ENSG00000125434	0.0189523	Heart
ENSG00000125434	0.0185804	Heart
ENSG00000125434	0.0180742	Heart
ENSG00000125434	0.0179063	Heart
ENSG00000125434	0.0178151	Heart
ENSG00000125434	0.0203461	Heart
ENSG00000125434	0.0174795	Heart
ENSG00000125434	0.0197167	Heart
ENSG00000125434	0.0194482	Heart
ENSG00000125434	0.0404968	Heart
ENSG00000125434	0.0399228	Heart
ENSG00000125434	0.0228359	Heart
ENSG00000125434	0.0401855	Heart
ENSG00000125434	0.0440808	Heart
ENSG00000125434	0.467688	Heart
ENSG00000125434	0.222873	Heart
ENSG00000126249	0.0810412	Adipose
ENSG00000126249	0.0850052	Adipose
ENSG00000126249	0.0816629	Adipose
ENSG00000126249	0.0797898	Adipose
ENSG00000126249	0.0814706	Adipose
ENSG00000126249	0.0800803	Adipose
ENSG00000126249	0.193905	Adipose
ENSG00000126249	0.0920329	Adipose
ENSG00000126249	0.17162	Adipose
ENSG00000126249	0.0891794	Adipose
ENSG00000126249	0.0855912	Adipose
ENSG00000126249	0.0183709	Heart
ENSG00000126249	0.0535669	Heart
ENSG00000126249	0.0356003	Heart
ENSG00000126249	0.0177567	Heart
ENSG00000126249	0.0351891	Heart
ENSG00000126249	0.0178728	Heart
ENSG00000126249	0.0190622	Heart
ENSG00000126249	0.0358913	Heart
ENSG00000126249	0.0179554	Heart
ENSG00000126249	0.0176569	Heart
ENSG00000126249	0.0355947	Heart
ENSG00000126249	0.0886881	Heart
ENSG00000126249	0.0396785	Heart
ENSG00000126249	0.0380309	Heart
ENSG00000126249	0.0176946	Heart
ENSG00000126249	0.0359074	Heart
ENSG00000126249	0.0537486	Heart
ENSG00000126249	0.0181376	Heart
ENSG00000126261	0.0793864	Adipose
ENSG00000126261	0.0794402	Adipose
ENSG00000126261	0.0828977	Adipose
ENSG00000126261	0.0812986	Adipose
ENSG00000126261	0.175219	Adipose
ENSG00000126261	0.0983819	Adipose
ENSG00000126261	0.0179307	Heart
ENSG00000126261	0.018494	Heart
ENSG00000126261	0.0177144	Heart
ENSG00000126261	0.019239	Heart
ENSG00000126261	0.0174664	Heart
ENSG00000126261	0.0353813	Heart
ENSG00000126261	0.0178078	Heart
ENSG00000126261	0.0176254	Heart
ENSG00000126261	0.0181211	Heart
ENSG00000126261	0.0367004	Heart
ENSG00000126261	0.0414993	Heart
ENSG00000126261	0.0373134	Heart
ENSG00000126261	0.0174879	Heart
ENSG00000126261	0.0353251	Heart
ENSG00000126261	0.0174733	Heart
ENSG00000127241	0.0879473	Adipose
ENSG00000127241	0.0810774	Adipose
ENSG00000127241	0.0821282	Adipose
ENSG00000127241	0.321883	Adipose
ENSG00000127241	0.0799314	Adipose
ENSG00000127241	0.0794638	Adipose
ENSG00000127241	0.239776	Adipose
ENSG00000127241	0.0794713	Adipose
ENSG00000127241	0.503513	Adipose
ENSG00000127241	0.492693	Adipose
ENSG00000127241	0.164212	Adipose
ENSG00000127241	0.168619	Adipose
ENSG00000127241	0.600473	Adipose
ENSG00000127241	0.0881912	Adipose
ENSG00000127241	0.0841767	Adipose
ENSG00000127241	0.0899509	Adipose
ENSG00000127241	0.0828327	Adipose
ENSG00000127241	0.308074	Adipose
ENSG00000127241	0.411827	Adipose
ENSG00000127241	0.29278	Adipose
ENSG00000127241	0.199448	Adipose
ENSG00000127241	0.295123	Adipose
ENSG00000127241	0.298725	Adipose
ENSG00000127241	0.505626	Adipose
ENSG00000127241	0.502075	Adipose
ENSG00000127241	0.496987	Adipose
ENSG00000127241	0.510897	Adipose
ENSG00000127241	0.0915537	Adipose
ENSG00000127241	0.0825912	Adipose
ENSG00000127241	0.0907125	Adipose
ENSG00000127241	0.518909	Adipose
ENSG00000127241	0.507978	Adipose
ENSG00000127241	0.412255	Adipose
ENSG00000127241	0.426481	Adipose
ENSG00000127241	0.428994	Adipose
ENSG00000127241	0.540994	Adipose
ENSG00000127241	0.537855	Adipose
ENSG00000127241	0.537829	Adipose
ENSG00000127241	0.434339	Adipose
ENSG00000127241	0.435407	Adipose
ENSG00000127241	0.107461	Adipose
ENSG00000127241	0.0185173	Heart
ENSG00000127241	0.0174282	Heart
ENSG00000127241	0.0365924	Heart
ENSG00000127241	0.0183501	Heart
ENSG00000127241	0.0192265	Heart
ENSG00000127241	0.0195694	Heart
ENSG00000127241	0.0176029	Heart
ENSG00000127241	0.343782	Heart
ENSG00000127241	0.0890725	Heart
ENSG00000127241	0.271926	Heart
ENSG00000127241	0.141486	Heart
ENSG00000127241	0.0714634	Heart
ENSG00000127241	0.422583	Heart
ENSG00000127241	0.492044	Heart
ENSG00000127241	0.106269	Heart
ENSG00000127241	0.0176457	Heart
ENSG00000127241	0.195956	Heart
ENSG00000127241	0.374823	Heart
ENSG00000127241	0.0186225	Heart
ENSG00000127241	0.0200707	Heart
ENSG00000127241	0.0203637	Heart
ENSG00000127241	0.0201626	Heart
ENSG00000127241	0.0183389	Heart
ENSG00000127241	0.0537529	Heart
ENSG00000127241	0.0554634	Heart
ENSG00000127241	0.652945	Heart
ENSG00000127241	0.68485	Heart
ENSG00000127241	0.624152	Heart
ENSG00000127241	0.678044	Heart
ENSG00000127241	0.643279	Heart
ENSG00000127241	0.704728	Heart
ENSG00000127241	0.810929	Heart
ENSG00000127241	0.833059	Heart
ENSG00000127241	0.738761	Heart
ENSG00000127241	0.71481	Heart
ENSG00000127241	0.594747	Heart
ENSG00000127241	0.510433	Heart
ENSG00000127241	0.27871	Heart
ENSG00000127241	0.319711	Heart
ENSG00000127241	0.20486	Heart
ENSG00000127241	0.178648	Heart
ENSG00000127241	0.0375066	Heart
ENSG00000127241	0.0212864	Heart
ENSG00000127241	0.0204401	Heart
ENSG00000127241	0.0195303	Heart
ENSG00000127241	0.0635086	Heart
ENSG00000127241	0.0887603	Heart
ENSG00000127241	0.0827778	Heart
ENSG00000127241	0.0434609	Heart
ENSG00000127241	0.0575916	Heart
ENSG00000127241	0.0614253	Heart
ENSG00000127241	0.0633334	Heart
ENSG00000127241	0.063752	Heart
ENSG00000127241	0.206808	Heart
ENSG00000127241	0.160351	Heart
ENSG00000127241	0.159145	Heart
ENSG00000127241	0.636466	Heart
ENSG00000127241	0.585978	Heart
ENSG00000127241	0.675957	Heart
ENSG00000127241	0.677649	Heart
ENSG00000127241	0.632275	Heart
ENSG00000127241	0.48709	Heart
ENSG00000127241	0.498986	Heart
ENSG00000127241	0.188607	Heart
ENSG00000127241	0.0188199	Heart
ENSG00000127241	0.0185946	Heart
ENSG00000127241	0.0187667	Heart
ENSG00000127241	0.0362735	Heart
ENSG00000127241	0.0178739	Heart
ENSG00000127241	0.0179072	Heart
ENSG00000129083	0.0796475	Adipose
ENSG00000129083	0.16064	Adipose
ENSG00000129083	0.0799476	Adipose
ENSG00000129083	0.251837	Adipose
ENSG00000129083	0.596805	Adipose
ENSG00000129083	0.716921	Adipose
ENSG00000129083	0.501996	Adipose
ENSG00000129083	0.247853	Adipose
ENSG00000129083	0.511734	Adipose
ENSG00000129083	0.676133	Adipose
ENSG00000129083	0.669054	Adipose
ENSG00000129083	0.0819931	Adipose
ENSG00000129083	0.339398	Adipose
ENSG00000129083	0.2618	Adipose
ENSG00000129083	0.176301	Adipose
ENSG00000129083	0.497247	Adipose
ENSG00000129083	0.75003	Adipose
ENSG00000129083	0.75373	Adipose
ENSG00000129083	0.850787	Adipose
ENSG00000129083	0.641652	Adipose
ENSG00000129083	0.583324	Adipose
ENSG00000129083	0.473812	Adipose
ENSG00000129083	0.0876584	Adipose
ENSG00000129083	0.0825899	Adipose
ENSG00000129083	0.09028	Adipose
ENSG00000129083	0.0901253	Adipose
ENSG00000129083	0.0899292	Adipose
ENSG00000129083	0.0876392	Adipose
ENSG00000129083	0.0797395	Adipose
ENSG00000129083	0.0880936	Adipose
ENSG00000129083	0.165264	Adipose
ENSG00000129083	0.36006	Adipose
ENSG00000129083	0.266382	Adipose
ENSG00000129083	0.080401	Adipose
ENSG00000129083	0.161856	Adipose
ENSG00000129083	0.0809702	Adipose
ENSG00000129083	0.018734	Heart
ENSG00000129083	0.0724369	Heart
ENSG00000129083	0.0174971	Heart
ENSG00000129083	0.0179118	Heart
ENSG00000129083	0.0178018	Heart
ENSG00000129083	0.0181437	Heart
ENSG00000129083	0.0178872	Heart
ENSG00000129083	0.072484	Heart
ENSG00000129083	0.112553	Heart
ENSG00000129083	0.158704	Heart
ENSG00000129083	0.073451	Heart
ENSG00000129083	0.107548	Heart
ENSG00000129083	0.244483	Heart
ENSG00000129083	0.31459	Heart
ENSG00000129083	0.255377	Heart
ENSG00000129083	0.107564	Heart
ENSG00000129083	0.146258	Heart
ENSG00000129083	0.135943	Heart
ENSG00000129083	0.500631	Heart
ENSG00000129083	0.800619	Heart
ENSG00000129083	0.801204	Heart
ENSG00000129083	0.832657	Heart
ENSG00000129083	0.791213	Heart
ENSG00000129083	0.637801	Heart
ENSG00000129083	0.123597	Heart
ENSG00000129083	0.0381507	Heart
ENSG00000129083	0.0174852	Heart
ENSG00000129083	0.0824109	Heart
ENSG00000129083	0.100135	Heart
ENSG00000129083	0.0184943	Heart
ENSG00000129083	0.0192142	Heart
ENSG00000129083	0.11291	Heart
ENSG00000129083	0.143748	Heart
ENSG00000129083	0.082026	Heart
ENSG00000129083	0.0193224	Heart
ENSG00000129084	0.166301	Adipose
ENSG00000129084	0.352803	Adipose
ENSG00000129084	0.0856231	Adipose
ENSG00000129084	0.266754	Adipose
ENSG00000129084	0.160346	Adipose
ENSG00000129084	0.0798737	Adipose
ENSG00000129084	0.0355666	Heart
ENSG00000129084	0.109518	Heart
ENSG00000129084	0.166736	Heart
ENSG00000129084	0.0188161	Heart
ENSG00000129084	0.017427	Heart
ENSG00000129084	0.035109	Heart
ENSG00000129084	0.0383476	Heart
ENSG00000129084	0.0174682	Heart
ENSG00000129084	0.0740137	Heart
ENSG00000129084	0.0193556	Heart
ENSG00000129194	0.080836	Adipose
ENSG00000129194	0.0850815	Adipose
ENSG00000129194	0.0888461	Adipose
ENSG00000129194	0.0893526	Adipose
ENSG00000129194	0.0797725	Adipose
ENSG00000129194	0.0796396	Adipose
ENSG00000129194	0.258969	Adipose
ENSG00000129194	0.170876	Adipose
ENSG00000129194	0.168613	Adipose
ENSG00000129194	0.0887168	Adipose
ENSG00000129194	0.0801819	Adipose
ENSG00000129194	0.0804924	Adipose
ENSG00000129194	0.169387	Adipose
ENSG00000129194	0.0822382	Adipose
ENSG00000129194	0.0815404	Adipose
ENSG00000129194	0.0819284	Adipose
ENSG00000129194	0.16596	Adipose
ENSG00000129194	0.0836694	Adipose
ENSG00000129194	0.173861	Adipose
ENSG00000129194	0.266943	Adipose
ENSG00000129194	0.185503	Adipose
ENSG00000129194	0.17118	Adipose
ENSG00000129194	0.171007	Adipose
ENSG00000129194	0.0887361	Adipose
ENSG00000129194	0.175103	Adipose
ENSG00000129194	0.0829896	Adipose
ENSG00000129194	0.266877	Adipose
ENSG00000129194	0.296265	Adipose
ENSG00000129194	0.499308	Adipose
ENSG00000129194	0.304601	Adipose
ENSG00000129194	0.408948	Adipose
ENSG00000129194	0.621775	Adipose
ENSG00000129194	0.215868	Adipose
ENSG00000129194	0.215548	Adipose
ENSG00000129194	0.217759	Adipose
ENSG00000129194	0.211639	Adipose
ENSG00000129194	0.205091	Adipose
ENSG00000129194	0.084681	Adipose
ENSG00000129194	0.0813138	Adipose
ENSG00000129194	0.163404	Adipose
ENSG00000129194	0.0797108	Adipose
ENSG00000129194	0.199972	Adipose
ENSG00000129194	0.0891535	Adipose
ENSG00000129194	0.0816027	Adipose
ENSG00000129194	0.0882502	Adipose
ENSG00000129194	0.0822031	Adipose
ENSG00000129194	0.0367956	Heart
ENSG00000129194	0.0178357	Heart
ENSG00000129194	0.0367591	Heart
ENSG00000129194	0.037432	Heart
ENSG00000129194	0.0349341	Heart
ENSG00000129194	0.0772564	Heart
ENSG00000129194	0.0192522	Heart
ENSG00000129194	0.0199217	Heart
ENSG00000129194	0.018514	Heart
ENSG00000129194	0.108415	Heart
ENSG00000129194	0.0369929	Heart
ENSG00000129194	0.0175314	Heart
ENSG00000129194	0.0181908	Heart
ENSG00000129194	0.0373835	Heart
ENSG00000129194	0.0181018	Heart
ENSG00000129194	0.0357642	Heart
ENSG00000129194	0.017987	Heart
ENSG00000129194	0.0187162	Heart
ENSG00000129194	0.0363306	Heart
ENSG00000129194	0.0559083	Heart
ENSG00000129194	0.0176294	Heart
ENSG00000129194	0.0357081	Heart
ENSG00000129194	0.0175526	Heart
ENSG00000129194	0.0174283	Heart
ENSG00000129194	0.0557127	Heart
ENSG00000129194	0.0390491	Heart
ENSG00000129194	0.0176281	Heart
ENSG00000129194	0.0175779	Heart
ENSG00000129194	0.0745003	Heart
ENSG00000129194	0.226067	Heart
ENSG00000129194	0.287499	Heart
ENSG00000129194	0.285397	Heart
ENSG00000129194	0.301043	Heart
ENSG00000129194	0.0899464	Heart
ENSG00000129194	0.0176713	Heart
ENSG00000129194	0.07421	Heart
ENSG00000129194	0.0360613	Heart
ENSG00000129194	0.0193219	Heart
ENSG00000129194	0.153123	Heart
ENSG00000129194	0.559308	Heart
ENSG00000129194	0.727661	Heart
ENSG00000129194	0.819068	Heart
ENSG00000129194	0.852756	Heart
ENSG00000129194	0.857457	Heart
ENSG00000129194	0.851185	Heart
ENSG00000129194	0.18972	Heart
ENSG00000129194	0.164877	Heart
ENSG00000129194	0.183376	Heart
ENSG00000129194	0.15508	Heart
ENSG00000129194	0.0890813	Heart
ENSG00000129194	0.0185256	Heart
ENSG00000129194	0.0182598	Heart
ENSG00000129194	0.0546153	Heart
ENSG00000129194	0.0378422	Heart
ENSG00000129194	0.017851	Heart
ENSG00000129194	0.0181629	Heart
ENSG00000129194	0.0176281	Heart
ENSG00000129194	0.0741454	Heart
ENSG00000129194	0.0232915	Heart
ENSG00000129194	0.0188529	Heart
ENSG00000129194	0.0181662	Heart
ENSG00000129194	0.0377359	Heart
ENSG00000129194	0.0219468	Heart
ENSG00000129194	0.0187497	Heart
ENSG00000129194	0.0177615	Heart
ENSG00000129194	0.0175837	Heart
ENSG00000129194	0.0211361	Heart
ENSG00000129194	0.0189539	Heart
ENSG00000129194	0.0198335	Heart
ENSG00000129194	0.018254	Heart
ENSG00000129194	0.0182341	Heart
ENSG00000129194	0.0181974	Heart
ENSG00000129194	0.0189237	Heart
ENSG00000129194	0.0178307	Heart
ENSG00000129194	0.0544905	Heart
ENSG00000129194	0.0729528	Heart
ENSG00000129194	0.0216537	Heart
ENSG00000129194	0.0186628	Heart
ENSG00000129194	0.021549	Heart
ENSG00000129194	0.0204336	Heart
ENSG00000129194	0.0179695	Heart
ENSG00000129194	0.0391061	Heart
ENSG00000129194	0.0192927	Heart
ENSG00000129194	0.0403307	Heart
ENSG00000129195	0.0810128	Adipose
ENSG00000129195	0.0830198	Adipose
ENSG00000129195	0.1618	Adipose
ENSG00000129195	0.171326	Adipose
ENSG00000129195	0.1618	Adipose
ENSG00000129195	0.099357	Adipose
ENSG00000129195	0.0930632	Adipose
ENSG00000129195	0.0927254	Adipose
ENSG00000129195	0.0912252	Adipose
ENSG00000129195	0.0819683	Adipose
ENSG00000129195	0.0840205	Adipose
ENSG00000129195	0.59037	Adipose
ENSG00000129195	0.602378	Adipose
ENSG00000129195	0.578885	Adipose
ENSG00000129195	0.162796	Adipose
ENSG00000129195	0.0809074	Adipose
ENSG00000129195	0.168198	Adipose
ENSG00000129195	0.0853779	Adipose
ENSG00000129195	0.0814184	Adipose
ENSG00000129195	0.161274	Adipose
ENSG00000129195	0.0799792	Adipose
ENSG00000129195	0.0180917	Heart
ENSG00000129195	0.0177401	Heart
ENSG00000129195	0.0366978	Heart
ENSG00000129195	0.0366985	Heart
ENSG00000129195	0.0194721	Heart
ENSG00000129195	0.0391693	Heart
ENSG00000129195	0.0754451	Heart
ENSG00000129195	0.0194855	Heart
ENSG00000129195	0.11205	Heart
ENSG00000129195	0.0208272	Heart
ENSG00000129195	0.0198809	Heart
ENSG00000129195	0.019723	Heart
ENSG00000129195	0.0205007	Heart
ENSG00000129195	0.0536829	Heart
ENSG00000129195	0.0355736	Heart
ENSG00000129195	0.0176512	Heart
ENSG00000129195	0.0201244	Heart
ENSG00000129195	0.0202184	Heart
ENSG00000129195	0.0175267	Heart
ENSG00000129195	0.0553219	Heart
ENSG00000129195	0.057198	Heart
ENSG00000129195	0.0538265	Heart
ENSG00000129195	0.0179937	Heart
ENSG00000129195	0.0176796	Heart
ENSG00000129195	0.0181107	Heart
ENSG00000129195	0.0181201	Heart
ENSG00000129195	0.0411342	Heart
ENSG00000129195	0.0787904	Heart
ENSG00000129195	0.0940334	Heart
ENSG00000129195	0.038513	Heart
ENSG00000129195	0.0183924	Heart
ENSG00000129195	0.0356143	Heart
ENSG00000129195	0.019055	Heart
ENSG00000129195	0.0361544	Heart
ENSG00000129195	0.0218569	Heart
ENSG00000129195	0.0180722	Heart
ENSG00000129195	0.0569467	Heart
ENSG00000129195	0.0175637	Heart
ENSG00000129195	0.0191778	Heart
ENSG00000129214	0.189597	Adipose
ENSG00000129214	0.18333	Adipose
ENSG00000129214	0.25942	Adipose
ENSG00000129214	0.340748	Adipose
ENSG00000129214	0.167334	Adipose
ENSG00000129214	0.0830809	Adipose
ENSG00000129214	0.0807885	Adipose
ENSG00000129214	0.0802129	Adipose
ENSG00000129214	0.0801025	Adipose
ENSG00000129214	0.16295	Adipose
ENSG00000129214	0.373013	Adipose
ENSG00000129214	0.160848	Adipose
ENSG00000129214	0.166806	Adipose
ENSG00000129214	0.284648	Adipose
ENSG00000129214	0.422404	Adipose
ENSG00000129214	0.335164	Adipose
ENSG00000129214	0.258035	Adipose
ENSG00000129214	0.646577	Adipose
ENSG00000129214	0.181297	Adipose
ENSG00000129214	0.0950433	Adipose
ENSG00000129214	0.0802816	Adipose
ENSG00000129214	0.425764	Adipose
ENSG00000129214	0.544236	Adipose
ENSG00000129214	0.335901	Adipose
ENSG00000129214	0.655584	Adipose
ENSG00000129214	0.097258	Adipose
ENSG00000129214	0.0968199	Adipose
ENSG00000129214	0.0937042	Adipose
ENSG00000129214	0.173758	Adipose
ENSG00000129214	0.255372	Adipose
ENSG00000129214	0.175306	Adipose
ENSG00000129214	0.181156	Adipose
ENSG00000129214	0.245162	Adipose
ENSG00000129214	0.165303	Adipose
ENSG00000129214	0.0888558	Adipose
ENSG00000129214	0.0834925	Adipose
ENSG00000129214	0.466313	Adipose
ENSG00000129214	0.0833881	Adipose
ENSG00000129214	0.0841749	Adipose
ENSG00000129214	0.0810103	Adipose
ENSG00000129214	0.0831544	Adipose
ENSG00000129214	0.0204092	Heart
ENSG00000129214	0.0181046	Heart
ENSG00000129214	0.020821	Heart
ENSG00000129214	0.0212619	Heart
ENSG00000129214	0.0727231	Heart
ENSG00000129214	0.0381918	Heart
ENSG00000129214	0.0191652	Heart
ENSG00000129214	0.0181639	Heart
ENSG00000129214	0.07627	Heart
ENSG00000129214	0.0904529	Heart
ENSG00000129214	0.248691	Heart
ENSG00000129214	0.0905502	Heart
ENSG00000129214	0.0181306	Heart
ENSG00000129214	0.0209192	Heart
ENSG00000129214	0.0563612	Heart
ENSG00000129214	0.0591122	Heart
ENSG00000129214	0.291729	Heart
ENSG00000129214	0.0625456	Heart
ENSG00000129214	0.059305	Heart
ENSG00000129214	0.0374598	Heart
ENSG00000129214	0.175017	Heart
ENSG00000129214	0.670576	Heart
ENSG00000129214	0.455209	Heart
ENSG00000129214	0.684791	Heart
ENSG00000129214	0.0199867	Heart
ENSG00000129214	0.0734809	Heart
ENSG00000129214	0.188227	Heart
ENSG00000129214	0.0357671	Heart
ENSG00000129214	0.0372257	Heart
ENSG00000129214	0.0176996	Heart
ENSG00000129214	0.0581638	Heart
ENSG00000129214	0.110476	Heart
ENSG00000129214	0.264334	Heart
ENSG00000129214	0.153665	Heart
ENSG00000129214	0.136028	Heart
ENSG00000129214	0.0909458	Heart
ENSG00000129214	0.540921	Heart
ENSG00000129214	0.21796	Heart
ENSG00000129214	0.231908	Heart
ENSG00000129214	0.0181845	Heart
ENSG00000129214	0.143275	Heart
ENSG00000129214	0.0358595	Heart
ENSG00000129214	0.0174899	Heart
ENSG00000129214	0.196442	Heart
ENSG00000129214	0.0544779	Heart
ENSG00000129214	0.0189943	Heart
ENSG00000129214	0.0207098	Heart
ENSG00000129214	0.0177139	Heart
ENSG00000129214	0.0183478	Heart
ENSG00000129214	0.0569702	Heart
ENSG00000129214	0.0356325	Heart
ENSG00000129214	0.090984	Heart
ENSG00000129214	0.0176849	Heart
ENSG00000129214	0.0229645	Heart
ENSG00000129214	0.0232695	Heart
ENSG00000129214	0.0213785	Heart
ENSG00000129214	0.0183827	Heart
ENSG00000129214	0.0198451	Heart
ENSG00000129214	0.0789978	Heart
ENSG00000129214	0.0789618	Heart
ENSG00000129214	0.0805299	Heart
ENSG00000129214	0.0179192	Heart
ENSG00000129214	0.0207477	Heart
ENSG00000129214	0.0185366	Heart
ENSG00000129214	0.0200486	Heart
ENSG00000129214	0.0228103	Heart
ENSG00000129214	0.0208842	Heart
ENSG00000129221	0.273637	Adipose
ENSG00000129221	0.171824	Adipose
ENSG00000129221	0.273637	Adipose
ENSG00000129221	0.0809804	Adipose
ENSG00000129221	0.168243	Adipose
ENSG00000129221	0.0876174	Adipose
ENSG00000129221	0.162894	Adipose
ENSG00000129221	0.0840449	Adipose
ENSG00000129221	0.165507	Adipose
ENSG00000129221	0.0190188	Heart
ENSG00000129221	0.0184653	Heart
ENSG00000129221	0.0393348	Heart
ENSG00000129221	0.0996615	Heart
ENSG00000129221	0.144588	Heart
ENSG00000129221	0.0194249	Heart
ENSG00000129221	0.0202883	Heart
ENSG00000129221	0.0192638	Heart
ENSG00000129221	0.0205168	Heart
ENSG00000129221	0.0202449	Heart
ENSG00000129221	0.0192573	Heart
ENSG00000129221	0.298407	Heart
ENSG00000129221	0.124981	Heart
ENSG00000129221	0.0182875	Heart
ENSG00000129221	0.0175543	Heart
ENSG00000129221	0.0188406	Heart
ENSG00000129221	0.0193496	Heart
ENSG00000129221	0.0238606	Heart
ENSG00000129221	0.0587086	Heart
ENSG00000129221	0.0193686	Heart
ENSG00000129221	0.01968	Heart
ENSG00000129221	0.0193899	Heart
ENSG00000129221	0.0176553	Heart
ENSG00000129221	0.0178956	Heart
ENSG00000129221	0.0183732	Heart
ENSG00000129226	0.0930326	Adipose
ENSG00000129226	0.0822705	Adipose
ENSG00000129226	0.0809911	Adipose
ENSG00000129226	0.0800822	Adipose
ENSG00000129226	0.168028	Adipose
ENSG00000129226	0.0893277	Adipose
ENSG00000129226	0.17008	Adipose
ENSG00000129226	0.0802432	Adipose
ENSG00000129226	0.40991	Adipose
ENSG00000129226	0.0836446	Adipose
ENSG00000129226	0.257515	Adipose
ENSG00000129226	0.0828133	Adipose
ENSG00000129226	0.0828963	Adipose
ENSG00000129226	0.244949	Adipose
ENSG00000129226	0.270215	Adipose
ENSG00000129226	0.445336	Adipose
ENSG00000129226	0.437282	Adipose
ENSG00000129226	0.272516	Adipose
ENSG00000129226	0.694994	Adipose
ENSG00000129226	0.19035	Adipose
ENSG00000129226	0.0990768	Adipose
ENSG00000129226	0.0996964	Adipose
ENSG00000129226	0.165041	Adipose
ENSG00000129226	0.330894	Adipose
ENSG00000129226	0.526641	Adipose
ENSG00000129226	0.765122	Adipose
ENSG00000129226	0.765727	Adipose
ENSG00000129226	0.705929	Adipose
ENSG00000129226	0.587072	Adipose
ENSG00000129226	0.584248	Adipose
ENSG00000129226	0.252761	Adipose
ENSG00000129226	0.244893	Adipose
ENSG00000129226	0.273353	Adipose
ENSG00000129226	0.419092	Adipose
ENSG00000129226	0.430411	Adipose
ENSG00000129226	0.4334	Adipose
ENSG00000129226	0.43998	Adipose
ENSG00000129226	0.0826996	Adipose
ENSG00000129226	0.529318	Adipose
ENSG00000129226	0.193559	Adipose
ENSG00000129226	0.0824286	Adipose
ENSG00000129226	0.162745	Adipose
ENSG00000129226	0.25467	Adipose
ENSG00000129226	0.459306	Adipose
ENSG00000129226	0.553786	Adipose
ENSG00000129226	0.54076	Adipose
ENSG00000129226	0.543337	Adipose
ENSG00000129226	0.369048	Adipose
ENSG00000129226	0.808865	Adipose
ENSG00000129226	0.491273	Adipose
ENSG00000129226	0.305938	Adipose
ENSG00000129226	0.207909	Adipose
ENSG00000129226	0.201269	Adipose
ENSG00000129226	0.17117	Adipose
ENSG00000129226	0.0825814	Adipose
ENSG00000129226	0.0808966	Adipose
ENSG00000129226	0.167083	Adipose
ENSG00000129226	0.0837303	Adipose
ENSG00000129226	0.082143	Adipose
ENSG00000129226	0.426847	Adipose
ENSG00000129226	0.0803964	Adipose
ENSG00000129226	0.0856281	Adipose
ENSG00000129226	0.080246	Adipose
ENSG00000129226	0.079668	Adipose
ENSG00000129226	0.0844115	Adipose
ENSG00000129226	0.079692	Adipose
ENSG00000129226	0.0809805	Adipose
ENSG00000129226	0.0195665	Heart
ENSG00000129226	0.0180413	Heart
ENSG00000129226	0.0175416	Heart
ENSG00000129226	0.022343	Heart
ENSG00000129226	0.0174803	Heart
ENSG00000129226	0.0177482	Heart
ENSG00000129226	0.0350107	Heart
ENSG00000129226	0.0895922	Heart
ENSG00000129226	0.166911	Heart
ENSG00000129226	0.24712	Heart
ENSG00000129226	0.2148	Heart
ENSG00000129226	0.0350246	Heart
ENSG00000129226	0.0888103	Heart
ENSG00000129226	0.0536591	Heart
ENSG00000129226	0.070922	Heart
ENSG00000129226	0.0180426	Heart
ENSG00000129226	0.0706838	Heart
ENSG00000129226	0.0542889	Heart
ENSG00000129226	0.0178713	Heart
ENSG00000129226	0.0191298	Heart
ENSG00000129226	0.0613749	Heart
ENSG00000129226	0.059128	Heart
ENSG00000129226	0.303378	Heart
ENSG00000129226	0.06041	Heart
ENSG00000129226	0.0651645	Heart
ENSG00000129226	0.0434749	Heart
ENSG00000129226	0.0544122	Heart
ENSG00000129226	0.0175298	Heart
ENSG00000129226	0.196144	Heart
ENSG00000129226	0.747383	Heart
ENSG00000129226	0.798299	Heart
ENSG00000129226	0.727713	Heart
ENSG00000129226	0.259327	Heart
ENSG00000129226	0.220918	Heart
ENSG00000129226	0.053868	Heart
ENSG00000129226	0.0358741	Heart
ENSG00000129226	0.0184663	Heart
ENSG00000129226	0.329664	Heart
ENSG00000129226	0.391545	Heart
ENSG00000129226	0.392048	Heart
ENSG00000129226	0.577243	Heart
ENSG00000129226	0.380918	Heart
ENSG00000129226	0.185619	Heart
ENSG00000129226	0.393782	Heart
ENSG00000129226	0.0969524	Heart
ENSG00000129226	0.0359055	Heart
ENSG00000129226	0.0594227	Heart
ENSG00000129226	0.0825104	Heart
ENSG00000129226	0.126231	Heart
ENSG00000129226	0.389576	Heart
ENSG00000129226	0.434895	Heart
ENSG00000129226	0.62011	Heart
ENSG00000129226	0.895385	Heart
ENSG00000129226	0.837519	Heart
ENSG00000129226	0.30761	Heart
ENSG00000129226	0.683558	Heart
ENSG00000129226	0.691917	Heart
ENSG00000129226	0.0547162	Heart
ENSG00000129226	0.017494	Heart
ENSG00000129226	0.0179977	Heart
ENSG00000129226	0.071249	Heart
ENSG00000129226	0.0538488	Heart
ENSG00000129226	0.0705834	Heart
ENSG00000129226	0.0368395	Heart
ENSG00000129226	0.51096	Heart
ENSG00000129226	0.0176452	Heart
ENSG00000129226	0.0176882	Heart
ENSG00000129226	0.017731	Heart
ENSG00000129226	0.0174268	Heart
ENSG00000129226	0.0217613	Heart
ENSG00000129226	0.0176483	Heart
ENSG00000129226	0.0382947	Heart
ENSG00000129226	0.0178964	Heart
ENSG00000129226	0.0395934	Heart
ENSG00000129226	0.0187889	Heart
ENSG00000129226	0.0183082	Heart
ENSG00000129226	0.0174549	Heart
ENSG00000129226	0.0198435	Heart
ENSG00000129226	0.0219321	Heart
ENSG00000129226	0.0184726	Heart
ENSG00000129226	0.0372617	Heart
ENSG00000129226	0.0179688	Heart
ENSG00000129226	0.0363154	Heart
ENSG00000129226	0.0177561	Heart
ENSG00000129226	0.018524	Heart
ENSG00000129226	0.0552447	Heart
ENSG00000129226	0.0175249	Heart
ENSG00000129226	0.0200172	Heart
ENSG00000129226	0.0209091	Heart
ENSG00000129226	0.0199477	Heart
ENSG00000129226	0.0203014	Heart
ENSG00000129235	0.082309	Adipose
ENSG00000129235	0.087605	Adipose
ENSG00000129235	0.0826795	Adipose
ENSG00000129235	0.0794321	Adipose
ENSG00000129235	0.245806	Adipose
ENSG00000129235	0.162959	Adipose
ENSG00000129235	0.0796798	Adipose
ENSG00000129235	0.0828957	Adipose
ENSG00000129235	0.669853	Adipose
ENSG00000129235	0.655624	Adipose
ENSG00000129235	0.0852592	Adipose
ENSG00000129235	0.0982288	Adipose
ENSG00000129235	0.173271	Adipose
ENSG00000129235	0.100318	Adipose
ENSG00000129235	0.0973472	Adipose
ENSG00000129235	0.0883919	Adipose
ENSG00000129235	0.169286	Adipose
ENSG00000129235	0.185433	Adipose
ENSG00000129235	0.0804665	Adipose
ENSG00000129235	0.092318	Adipose
ENSG00000129235	0.0175989	Heart
ENSG00000129235	0.0195255	Heart
ENSG00000129235	0.0355703	Heart
ENSG00000129235	0.0181234	Heart
ENSG00000129235	0.0179183	Heart
ENSG00000129235	0.169409	Heart
ENSG00000129235	0.0558852	Heart
ENSG00000129235	0.0972982	Heart
ENSG00000129235	0.720824	Heart
ENSG00000129235	0.505764	Heart
ENSG00000129235	0.0174494	Heart
ENSG00000129235	0.0359102	Heart
ENSG00000129235	0.0203405	Heart
ENSG00000129235	0.166206	Heart
ENSG00000129235	0.0188532	Heart
ENSG00000129235	0.0174382	Heart
ENSG00000129235	0.0747666	Heart
ENSG00000129235	0.0374117	Heart
ENSG00000129235	0.0186133	Heart
ENSG00000129235	0.0183716	Heart
ENSG00000129235	0.0731228	Heart
ENSG00000129235	0.0797948	Heart
ENSG00000129235	0.169386	Heart
ENSG00000129235	0.19195	Heart
ENSG00000129235	0.095334	Heart
ENSG00000129235	0.0179584	Heart
ENSG00000129235	0.0179575	Heart
ENSG00000129235	0.0537323	Heart
ENSG00000129244	0.0841055	Adipose
ENSG00000129244	0.0896177	Adipose
ENSG00000129244	0.0837221	Adipose
ENSG00000129244	0.0810561	Adipose
ENSG00000129244	0.0870933	Adipose
ENSG00000129244	0.0800459	Adipose
ENSG00000129244	0.0794242	Adipose
ENSG00000129244	0.0802748	Adipose
ENSG00000129244	0.171694	Adipose
ENSG00000129244	0.0939691	Adipose
ENSG00000129244	0.092856	Adipose
ENSG00000129244	0.0877607	Adipose
ENSG00000129244	0.0825634	Adipose
ENSG00000129244	0.417079	Adipose
ENSG00000129244	0.5417	Adipose
ENSG00000129244	0.326668	Adipose
ENSG00000129244	0.110536	Adipose
ENSG00000129244	0.0971449	Adipose
ENSG00000129244	0.373369	Adipose
ENSG00000129244	0.439222	Adipose
ENSG00000129244	0.266033	Adipose
ENSG00000129244	0.264375	Adipose
ENSG00000129244	0.171329	Adipose
ENSG00000129244	0.0860245	Adipose
ENSG00000129244	0.0833405	Adipose
ENSG00000129244	0.0823661	Adipose
ENSG00000129244	0.168664	Adipose
ENSG00000129244	0.0809736	Adipose
ENSG00000129244	0.091135	Adipose
ENSG00000129244	0.0183993	Heart
ENSG00000129244	0.0178191	Heart
ENSG00000129244	0.0194169	Heart
ENSG00000129244	0.0393136	Heart
ENSG00000129244	0.0369424	Heart
ENSG00000129244	0.0182082	Heart
ENSG00000129244	0.0192052	Heart
ENSG00000129244	0.0726205	Heart
ENSG00000129244	0.0177653	Heart
ENSG00000129244	0.0358006	Heart
ENSG00000129244	0.0531675	Heart
ENSG00000129244	0.0195929	Heart
ENSG00000129244	0.0361172	Heart
ENSG00000129244	0.0187705	Heart
ENSG00000129244	0.0176307	Heart
ENSG00000129244	0.0174924	Heart
ENSG00000129244	0.0181653	Heart
ENSG00000129244	0.0553888	Heart
ENSG00000129244	0.0362027	Heart
ENSG00000129244	0.0754251	Heart
ENSG00000129244	0.0174985	Heart
ENSG00000129244	0.0533476	Heart
ENSG00000129244	0.0379556	Heart
ENSG00000129244	0.0913414	Heart
ENSG00000129244	0.0182771	Heart
ENSG00000129244	0.0380971	Heart
ENSG00000129244	0.0185566	Heart
ENSG00000129244	0.0175683	Heart
ENSG00000129244	0.0465795	Heart
ENSG00000129244	0.0683828	Heart
ENSG00000129244	0.0234718	Heart
ENSG00000129244	0.0216405	Heart
ENSG00000129244	0.542638	Heart
ENSG00000129244	0.530277	Heart
ENSG00000129244	0.554911	Heart
ENSG00000129244	0.336921	Heart
ENSG00000129244	0.309637	Heart
ENSG00000129244	0.262767	Heart
ENSG00000129244	0.020685	Heart
ENSG00000129244	0.617231	Heart
ENSG00000129244	0.647227	Heart
ENSG00000129244	0.0389968	Heart
ENSG00000129244	0.118104	Heart
ENSG00000129244	0.129216	Heart
ENSG00000129244	0.401078	Heart
ENSG00000129244	0.378286	Heart
ENSG00000129244	0.437302	Heart
ENSG00000129244	0.195323	Heart
ENSG00000129244	0.15487	Heart
ENSG00000129244	0.0580257	Heart
ENSG00000129244	0.509606	Heart
ENSG00000129244	0.174735	Heart
ENSG00000129244	0.0379358	Heart
ENSG00000129244	0.0597453	Heart
ENSG00000129244	0.0654239	Heart
ENSG00000129244	0.0562	Heart
ENSG00000129244	0.13129	Heart
ENSG00000129244	0.035762	Heart
ENSG00000129244	0.0716497	Heart
ENSG00000129244	0.0186981	Heart
ENSG00000129244	0.0367964	Heart
ENSG00000129244	0.017483	Heart
ENSG00000129244	0.383755	Heart
ENSG00000129244	0.160783	Heart
ENSG00000129244	0.0369932	Heart
ENSG00000129244	0.073098	Heart
ENSG00000129244	0.182846	Heart
ENSG00000129244	0.0179565	Heart
ENSG00000129244	0.0186003	Heart
ENSG00000129244	0.0194877	Heart
ENSG00000129244	0.0361586	Heart
ENSG00000129244	0.0206894	Heart
ENSG00000129244	0.0575163	Heart
ENSG00000129244	0.217773	Heart
ENSG00000129244	0.0192055	Heart
ENSG00000129244	0.0973557	Heart
ENSG00000129244	0.0184459	Heart
ENSG00000129244	0.0183566	Heart
ENSG00000129244	0.0175978	Heart
ENSG00000129244	0.0190452	Heart
ENSG00000129244	0.0179488	Heart
ENSG00000129244	0.0174598	Heart
ENSG00000129244	0.0751153	Heart
ENSG00000129244	0.038552	Heart
ENSG00000129244	0.0364729	Heart
ENSG00000129244	0.035319	Heart
ENSG00000129244	0.0176751	Heart
ENSG00000129244	0.0184757	Heart
ENSG00000129244	0.0191674	Heart
ENSG00000129244	0.0179672	Heart
ENSG00000129244	0.0188139	Heart
ENSG00000129244	0.0192962	Heart
ENSG00000129244	0.0764345	Heart
ENSG00000129244	0.0182142	Heart
ENSG00000129244	0.0176831	Heart
ENSG00000129244	0.0363295	Heart
ENSG00000129244	0.0178998	Heart
ENSG00000129245	0.0884413	Adipose
ENSG00000129245	0.0812545	Adipose
ENSG00000129245	0.0872955	Adipose
ENSG00000129245	0.083462	Adipose
ENSG00000129245	0.0911248	Adipose
ENSG00000129245	0.0826655	Adipose
ENSG00000129245	0.0797535	Adipose
ENSG00000129245	0.0822861	Adipose
ENSG00000129245	0.167954	Adipose
ENSG00000129245	0.34347	Adipose
ENSG00000129245	0.338791	Adipose
ENSG00000129245	0.331549	Adipose
ENSG00000129245	0.252574	Adipose
ENSG00000129245	0.0808681	Adipose
ENSG00000129245	0.0877789	Adipose
ENSG00000129245	0.329159	Adipose
ENSG00000129245	0.164842	Adipose
ENSG00000129245	0.407066	Adipose
ENSG00000129245	0.079633	Adipose
ENSG00000129245	0.0888029	Adipose
ENSG00000129245	0.0812227	Adipose
ENSG00000129245	0.0812328	Adipose
ENSG00000129245	0.249203	Adipose
ENSG00000129245	0.328906	Adipose
ENSG00000129245	0.094023	Adipose
ENSG00000129245	0.0794964	Adipose
ENSG00000129245	0.0811404	Adipose
ENSG00000129245	0.0800516	Adipose
ENSG00000129245	0.0874381	Adipose
ENSG00000129245	0.485406	Adipose
ENSG00000129245	0.0804251	Adipose
ENSG00000129245	0.0178923	Heart
ENSG00000129245	0.0189026	Heart
ENSG00000129245	0.0191757	Heart
ENSG00000129245	0.0191459	Heart
ENSG00000129245	0.0177017	Heart
ENSG00000129245	0.0179399	Heart
ENSG00000129245	0.0359062	Heart
ENSG00000129245	0.0174991	Heart
ENSG00000129245	0.0176434	Heart
ENSG00000129245	0.0178151	Heart
ENSG00000129245	0.0184983	Heart
ENSG00000129245	0.0182614	Heart
ENSG00000129245	0.0174971	Heart
ENSG00000129245	0.0187194	Heart
ENSG00000129245	0.426961	Heart
ENSG00000129245	0.0741374	Heart
ENSG00000129245	0.312792	Heart
ENSG00000129245	0.557268	Heart
ENSG00000129245	0.456256	Heart
ENSG00000129245	0.0532552	Heart
ENSG00000129245	0.053891	Heart
ENSG00000129245	0.0542667	Heart
ENSG00000129245	0.0946903	Heart
ENSG00000129245	0.0754503	Heart
ENSG00000129245	0.0735938	Heart
ENSG00000129245	0.0734631	Heart
ENSG00000129245	0.0372709	Heart
ENSG00000129245	0.035446	Heart
ENSG00000129245	0.0717275	Heart
ENSG00000129245	0.532767	Heart
ENSG00000129245	0.125925	Heart
ENSG00000129245	0.324529	Heart
ENSG00000129245	0.0182178	Heart
ENSG00000129245	0.0364891	Heart
ENSG00000129245	0.0362147	Heart
ENSG00000129245	0.0897665	Heart
ENSG00000129245	0.612704	Heart
ENSG00000129245	0.0178009	Heart
ENSG00000129245	0.0177903	Heart
ENSG00000129245	0.0176147	Heart
ENSG00000129245	0.0356818	Heart
ENSG00000129245	0.0177443	Heart
ENSG00000129245	0.0616888	Heart
ENSG00000129245	0.0180881	Heart
ENSG00000129245	0.017948	Heart
ENSG00000129245	0.0183283	Heart
ENSG00000129245	0.0207856	Heart
ENSG00000129245	0.0234399	Heart
ENSG00000129245	0.0353217	Heart
ENSG00000129245	0.0178527	Heart
ENSG00000129245	0.0180051	Heart
ENSG00000129245	0.038905	Heart
ENSG00000129245	0.017587	Heart
ENSG00000129245	0.0390333	Heart
ENSG00000129245	0.0181702	Heart
ENSG00000129245	0.0187151	Heart
ENSG00000129255	0.0823756	Adipose
ENSG00000129255	0.0857611	Adipose
ENSG00000129255	0.173088	Adipose
ENSG00000129255	0.178588	Adipose
ENSG00000129255	0.452583	Adipose
ENSG00000129255	0.551429	Adipose
ENSG00000129255	0.730635	Adipose
ENSG00000129255	0.620402	Adipose
ENSG00000129255	0.614021	Adipose
ENSG00000129255	0.530039	Adipose
ENSG00000129255	0.0811395	Adipose
ENSG00000129255	0.172554	Adipose
ENSG00000129255	0.0805052	Adipose
ENSG00000129255	0.5071	Adipose
ENSG00000129255	0.725317	Adipose
ENSG00000129255	0.774598	Adipose
ENSG00000129255	0.446121	Adipose
ENSG00000129255	0.286403	Adipose
ENSG00000129255	0.253089	Adipose
ENSG00000129255	0.457795	Adipose
ENSG00000129255	0.369469	Adipose
ENSG00000129255	0.0858332	Adipose
ENSG00000129255	0.168457	Adipose
ENSG00000129255	0.170689	Adipose
ENSG00000129255	0.179742	Adipose
ENSG00000129255	0.0819488	Adipose
ENSG00000129255	0.0815352	Adipose
ENSG00000129255	0.0853855	Adipose
ENSG00000129255	0.0893008	Adipose
ENSG00000129255	0.0174221	Heart
ENSG00000129255	0.0724582	Heart
ENSG00000129255	0.0174766	Heart
ENSG00000129255	0.0209299	Heart
ENSG00000129255	0.017554	Heart
ENSG00000129255	0.0183596	Heart
ENSG00000129255	0.0180747	Heart
ENSG00000129255	0.0564123	Heart
ENSG00000129255	0.0185035	Heart
ENSG00000129255	0.018296	Heart
ENSG00000129255	0.0176212	Heart
ENSG00000129255	0.186396	Heart
ENSG00000129255	0.354844	Heart
ENSG00000129255	0.589159	Heart
ENSG00000129255	0.78464	Heart
ENSG00000129255	0.701795	Heart
ENSG00000129255	0.385523	Heart
ENSG00000129255	0.55287	Heart
ENSG00000129255	0.0356526	Heart
ENSG00000129255	0.0546574	Heart
ENSG00000129255	0.0185168	Heart
ENSG00000129255	0.0182572	Heart
ENSG00000129255	0.0185573	Heart
ENSG00000129255	0.111832	Heart
ENSG00000129255	0.348699	Heart
ENSG00000129255	0.800878	Heart
ENSG00000129255	0.512278	Heart
ENSG00000129255	0.0573486	Heart
ENSG00000129255	0.660622	Heart
ENSG00000129255	0.543166	Heart
ENSG00000129255	0.708893	Heart
ENSG00000129255	0.726602	Heart
ENSG00000129255	0.235477	Heart
ENSG00000129255	0.11025	Heart
ENSG00000129255	0.11014	Heart
ENSG00000129255	0.134902	Heart
ENSG00000129255	0.0177564	Heart
ENSG00000129255	0.0174823	Heart
ENSG00000129255	0.0191075	Heart
ENSG00000129255	0.0393178	Heart
ENSG00000129255	0.0199054	Heart
ENSG00000129255	0.0175153	Heart
ENSG00000129255	0.017659	Heart
ENSG00000129255	0.0383194	Heart
ENSG00000129255	0.0189698	Heart
ENSG00000129255	0.0179712	Heart
ENSG00000130779	0.25057	Adipose
ENSG00000130779	0.176381	Adipose
ENSG00000130779	0.431355	Adipose
ENSG00000130779	0.341142	Adipose
ENSG00000130779	0.0799778	Adipose
ENSG00000130779	0.0930794	Adipose
ENSG00000130779	0.245108	Adipose
ENSG00000130779	0.41576	Adipose
ENSG00000130779	0.10024	Adipose
ENSG00000130779	0.174097	Adipose
ENSG00000130779	0.0850211	Adipose
ENSG00000130779	0.0897278	Adipose
ENSG00000130779	0.169506	Adipose
ENSG00000130779	0.163992	Adipose
ENSG00000130779	0.161451	Adipose
ENSG00000130779	0.417734	Adipose
ENSG00000130779	0.079551	Adipose
ENSG00000130779	0.0830304	Adipose
ENSG00000130779	0.367941	Adipose
ENSG00000130779	0.310559	Adipose
ENSG00000130779	0.194541	Adipose
ENSG00000130779	0.194655	Adipose
ENSG00000130779	0.485518	Adipose
ENSG00000130779	0.587304	Adipose
ENSG00000130779	0.561906	Adipose
ENSG00000130779	0.297101	Adipose
ENSG00000130779	0.0966228	Adipose
ENSG00000130779	0.503248	Adipose
ENSG00000130779	0.402956	Adipose
ENSG00000130779	0.396657	Adipose
ENSG00000130779	0.324336	Adipose
ENSG00000130779	0.250949	Adipose
ENSG00000130779	0.604862	Adipose
ENSG00000130779	0.641148	Adipose
ENSG00000130779	0.701791	Adipose
ENSG00000130779	0.180798	Adipose
ENSG00000130779	0.0897824	Adipose
ENSG00000130779	0.287183	Adipose
ENSG00000130779	0.0931033	Adipose
ENSG00000130779	0.0975567	Adipose
ENSG00000130779	0.459571	Adipose
ENSG00000130779	0.787759	Adipose
ENSG00000130779	0.70869	Adipose
ENSG00000130779	0.430936	Adipose
ENSG00000130779	0.160127	Adipose
ENSG00000130779	0.515794	Adipose
ENSG00000130779	0.27575	Adipose
ENSG00000130779	0.250834	Adipose
ENSG00000130779	0.168885	Adipose
ENSG00000130779	0.0862209	Adipose
ENSG00000130779	0.0918168	Adipose
ENSG00000130779	0.0878015	Adipose
ENSG00000130779	0.0932249	Adipose
ENSG00000130779	0.0882918	Adipose
ENSG00000130779	0.49833	Adipose
ENSG00000130779	0.0803504	Adipose
ENSG00000130779	0.0803713	Adipose
ENSG00000130779	0.332352	Adipose
ENSG00000130779	0.245653	Adipose
ENSG00000130779	0.694858	Adipose
ENSG00000130779	0.723328	Adipose
ENSG00000130779	0.728538	Adipose
ENSG00000130779	0.93864	Adipose
ENSG00000130779	0.813995	Adipose
ENSG00000130779	0.830828	Adipose
ENSG00000130779	0.0798155	Adipose
ENSG00000130779	0.0797627	Adipose
ENSG00000130779	0.354171	Adipose
ENSG00000130779	0.088525	Adipose
ENSG00000130779	0.308328	Adipose
ENSG00000130779	0.0890818	Adipose
ENSG00000130779	0.26682	Adipose
ENSG00000130779	0.252832	Adipose
ENSG00000130779	0.0855639	Adipose
ENSG00000130779	0.166634	Adipose
ENSG00000130779	0.41355	Adipose
ENSG00000130779	0.577978	Adipose
ENSG00000130779	0.243901	Adipose
ENSG00000130779	0.0189548	Heart
ENSG00000130779	0.149008	Heart
ENSG00000130779	0.206501	Heart
ENSG00000130779	0.411632	Heart
ENSG00000130779	0.349622	Heart
ENSG00000130779	0.0177629	Heart
ENSG00000130779	0.0177206	Heart
ENSG00000130779	0.0180418	Heart
ENSG00000130779	0.0187211	Heart
ENSG00000130779	0.0529923	Heart
ENSG00000130779	0.125963	Heart
ENSG00000130779	0.0933297	Heart
ENSG00000130779	0.0895239	Heart
ENSG00000130779	0.0554567	Heart
ENSG00000130779	0.0182412	Heart
ENSG00000130779	0.0408239	Heart
ENSG00000130779	0.0443814	Heart
ENSG00000130779	0.0375648	Heart
ENSG00000130779	0.0434341	Heart
ENSG00000130779	0.0383712	Heart
ENSG00000130779	0.0599624	Heart
ENSG00000130779	0.0571936	Heart
ENSG00000130779	0.178636	Heart
ENSG00000130779	0.0538224	Heart
ENSG00000130779	0.2546	Heart
ENSG00000130779	0.0175262	Heart
ENSG00000130779	0.0180356	Heart
ENSG00000130779	0.0947614	Heart
ENSG00000130779	0.293029	Heart
ENSG00000130779	0.315747	Heart
ENSG00000130779	0.236068	Heart
ENSG00000130779	0.238151	Heart
ENSG00000130779	0.299458	Heart
ENSG00000130779	0.330802	Heart
ENSG00000130779	0.0894078	Heart
ENSG00000130779	0.166567	Heart
ENSG00000130779	0.416155	Heart
ENSG00000130779	0.379881	Heart
ENSG00000130779	0.304408	Heart
ENSG00000130779	0.547131	Heart
ENSG00000130779	0.239446	Heart
ENSG00000130779	0.236856	Heart
ENSG00000130779	0.0650496	Heart
ENSG00000130779	0.0580171	Heart
ENSG00000130779	0.090976	Heart
ENSG00000130779	0.135669	Heart
ENSG00000130779	0.0205917	Heart
ENSG00000130779	0.0422122	Heart
ENSG00000130779	0.0203956	Heart
ENSG00000130779	0.0198097	Heart
ENSG00000130779	0.0201079	Heart
ENSG00000130779	0.0209525	Heart
ENSG00000130779	0.0384301	Heart
ENSG00000130779	0.0193437	Heart
ENSG00000130779	0.0918667	Heart
ENSG00000130779	0.14538	Heart
ENSG00000130779	0.243445	Heart
ENSG00000130779	0.258715	Heart
ENSG00000130779	0.288279	Heart
ENSG00000130779	0.137032	Heart
ENSG00000130779	0.0952561	Heart
ENSG00000130779	0.186508	Heart
ENSG00000130779	0.141452	Heart
ENSG00000130779	0.206782	Heart
ENSG00000130779	0.307703	Heart
ENSG00000130779	0.584002	Heart
ENSG00000130779	0.585823	Heart
ENSG00000130779	0.379536	Heart
ENSG00000130779	0.215452	Heart
ENSG00000130779	0.426534	Heart
ENSG00000130779	0.197267	Heart
ENSG00000130779	0.125878	Heart
ENSG00000130779	0.147644	Heart
ENSG00000130779	0.146285	Heart
ENSG00000130779	0.101833	Heart
ENSG00000130779	0.0980457	Heart
ENSG00000130779	0.0999513	Heart
ENSG00000130779	0.0940935	Heart
ENSG00000130779	0.018309	Heart
ENSG00000130779	0.109333	Heart
ENSG00000130779	0.0174785	Heart
ENSG00000130779	0.0175078	Heart
ENSG00000130779	0.130077	Heart
ENSG00000130779	0.0887366	Heart
ENSG00000130779	0.323368	Heart
ENSG00000130779	0.401416	Heart
ENSG00000130779	0.298583	Heart
ENSG00000130779	0.0202175	Heart
ENSG00000130779	0.0405494	Heart
ENSG00000130779	0.0179505	Heart
ENSG00000130779	0.0383623	Heart
ENSG00000130779	0.0639546	Heart
ENSG00000130779	0.752999	Heart
ENSG00000130779	0.722314	Heart
ENSG00000130779	0.805349	Heart
ENSG00000130779	0.0359419	Heart
ENSG00000130779	0.251859	Heart
ENSG00000130779	0.131071	Heart
ENSG00000130779	0.243719	Heart
ENSG00000130779	0.0182463	Heart
ENSG00000130779	0.159774	Heart
ENSG00000130779	0.178581	Heart
ENSG00000130779	0.169236	Heart
ENSG00000130779	0.128227	Heart
ENSG00000130779	0.0178842	Heart
ENSG00000130779	0.0361765	Heart
ENSG00000130779	0.0553203	Heart
ENSG00000130779	0.01798	Heart
ENSG00000130779	0.163648	Heart
ENSG00000130779	0.275452	Heart
ENSG00000130779	0.0191398	Heart
ENSG00000130779	0.063783	Heart
ENSG00000130779	0.037974	Heart
ENSG00000130779	0.0179169	Heart
ENSG00000130779	0.0360031	Heart
ENSG00000130779	0.0178344	Heart
ENSG00000130779	0.018585	Heart
ENSG00000130779	0.0176144	Heart
ENSG00000130779	0.0558839	Heart
ENSG00000130779	0.0176552	Heart
ENSG00000130779	0.0184833	Heart
ENSG00000130779	0.0174417	Heart
ENSG00000130783	0.530384	Adipose
ENSG00000130783	0.410375	Adipose
ENSG00000130783	0.161218	Adipose
ENSG00000130783	0.0944632	Heart
ENSG00000130783	0.483475	Heart
ENSG00000130783	0.372443	Heart
ENSG00000130783	0.233838	Heart
ENSG00000130783	0.108673	Heart
ENSG00000130783	0.0176825	Heart
ENSG00000130783	0.0177768	Heart
ENSG00000130783	0.530384	Adipose
ENSG00000130783	0.410375	Adipose
ENSG00000130783	0.161218	Adipose
ENSG00000130783	0.0944632	Heart
ENSG00000130783	0.483475	Heart
ENSG00000130783	0.372443	Heart
ENSG00000130783	0.233838	Heart
ENSG00000130783	0.108673	Heart
ENSG00000130783	0.0176825	Heart
ENSG00000130783	0.0177768	Heart
ENSG00000130787	0.0797624	Adipose
ENSG00000130787	0.0798146	Adipose
ENSG00000130787	0.537048	Adipose
ENSG00000130787	0.297558	Adipose
ENSG00000130787	0.189059	Adipose
ENSG00000130787	0.102397	Adipose
ENSG00000130787	0.101093	Adipose
ENSG00000130787	0.474015	Adipose
ENSG00000130787	0.252312	Adipose
ENSG00000130787	0.452541	Adipose
ENSG00000130787	0.368083	Adipose
ENSG00000130787	0.249855	Adipose
ENSG00000130787	0.0866141	Adipose
ENSG00000130787	0.180086	Adipose
ENSG00000130787	0.252038	Adipose
ENSG00000130787	0.52946	Adipose
ENSG00000130787	0.519177	Adipose
ENSG00000130787	0.433017	Adipose
ENSG00000130787	0.178509	Adipose
ENSG00000130787	0.164399	Adipose
ENSG00000130787	0.245657	Adipose
ENSG00000130787	0.172814	Adipose
ENSG00000130787	0.0814302	Adipose
ENSG00000130787	0.0814244	Adipose
ENSG00000130787	0.0847154	Adipose
ENSG00000130787	0.162453	Adipose
ENSG00000130787	0.160739	Adipose
ENSG00000130787	0.0795189	Adipose
ENSG00000130787	0.509868	Adipose
ENSG00000130787	0.321998	Adipose
ENSG00000130787	0.415366	Adipose
ENSG00000130787	0.506754	Adipose
ENSG00000130787	0.324417	Adipose
ENSG00000130787	0.591548	Adipose
ENSG00000130787	0.241686	Adipose
ENSG00000130787	0.687171	Adipose
ENSG00000130787	0.704134	Adipose
ENSG00000130787	0.722526	Adipose
ENSG00000130787	0.62992	Adipose
ENSG00000130787	0.468831	Adipose
ENSG00000130787	0.176954	Adipose
ENSG00000130787	0.342243	Adipose
ENSG00000130787	0.25061	Adipose
ENSG00000130787	0.250776	Adipose
ENSG00000130787	0.344591	Adipose
ENSG00000130787	0.352118	Adipose
ENSG00000130787	0.379384	Adipose
ENSG00000130787	0.2472	Adipose
ENSG00000130787	0.242344	Adipose
ENSG00000130787	0.498508	Adipose
ENSG00000130787	0.507927	Adipose
ENSG00000130787	0.410588	Adipose
ENSG00000130787	0.544174	Adipose
ENSG00000130787	0.550217	Adipose
ENSG00000130787	0.553063	Adipose
ENSG00000130787	0.460978	Adipose
ENSG00000130787	0.443387	Adipose
ENSG00000130787	0.531601	Adipose
ENSG00000130787	0.0817039	Adipose
ENSG00000130787	0.25035	Adipose
ENSG00000130787	0.0796951	Adipose
ENSG00000130787	0.168124	Adipose
ENSG00000130787	0.254389	Adipose
ENSG00000130787	0.167062	Adipose
ENSG00000130787	0.0800321	Adipose
ENSG00000130787	0.489916	Adipose
ENSG00000130787	0.574189	Adipose
ENSG00000130787	0.501458	Adipose
ENSG00000130787	0.079818	Adipose
ENSG00000130787	0.0800435	Adipose
ENSG00000130787	0.0823105	Adipose
ENSG00000130787	0.0824023	Adipose
ENSG00000130787	0.0177504	Heart
ENSG00000130787	0.0179744	Heart
ENSG00000130787	0.0184991	Heart
ENSG00000130787	0.0730442	Heart
ENSG00000130787	0.0720269	Heart
ENSG00000130787	0.377863	Heart
ENSG00000130787	0.152704	Heart
ENSG00000130787	0.125163	Heart
ENSG00000130787	0.112109	Heart
ENSG00000130787	0.135008	Heart
ENSG00000130787	0.182362	Heart
ENSG00000130787	0.204379	Heart
ENSG00000130787	0.30753	Heart
ENSG00000130787	0.3603	Heart
ENSG00000130787	0.110887	Heart
ENSG00000130787	0.0175278	Heart
ENSG00000130787	0.0550473	Heart
ENSG00000130787	0.0178688	Heart
ENSG00000130787	0.0355982	Heart
ENSG00000130787	0.238565	Heart
ENSG00000130787	0.499649	Heart
ENSG00000130787	0.753354	Heart
ENSG00000130787	0.655008	Heart
ENSG00000130787	0.457738	Heart
ENSG00000130787	0.201169	Heart
ENSG00000130787	0.0884925	Heart
ENSG00000130787	0.111196	Heart
ENSG00000130787	0.167835	Heart
ENSG00000130787	0.254255	Heart
ENSG00000130787	0.018623	Heart
ENSG00000130787	0.0355882	Heart
ENSG00000130787	0.0552111	Heart
ENSG00000130787	0.0533266	Heart
ENSG00000130787	0.0357738	Heart
ENSG00000130787	0.163975	Heart
ENSG00000130787	0.0175983	Heart
ENSG00000130787	0.0729474	Heart
ENSG00000130787	0.492223	Heart
ENSG00000130787	0.0351948	Heart
ENSG00000130787	0.216602	Heart
ENSG00000130787	0.392009	Heart
ENSG00000130787	0.0178523	Heart
ENSG00000130787	0.0180702	Heart
ENSG00000130787	0.0180702	Heart
ENSG00000130787	0.0178912	Heart
ENSG00000130787	0.017785	Heart
ENSG00000130787	0.0182069	Heart
ENSG00000130787	0.0359108	Heart
ENSG00000130787	0.0369981	Heart
ENSG00000130787	0.0181013	Heart
ENSG00000130787	0.198454	Heart
ENSG00000130787	0.421435	Heart
ENSG00000130787	0.233616	Heart
ENSG00000130787	0.65121	Heart
ENSG00000130787	0.669519	Heart
ENSG00000130787	0.685098	Heart
ENSG00000130787	0.700223	Heart
ENSG00000130787	0.493623	Heart
ENSG00000130787	0.115296	Heart
ENSG00000130787	0.412044	Heart
ENSG00000130787	0.202607	Heart
ENSG00000130787	0.339473	Heart
ENSG00000130787	0.559174	Heart
ENSG00000130787	0.42937	Heart
ENSG00000130787	0.437696	Heart
ENSG00000130787	0.145332	Heart
ENSG00000130787	0.0906352	Heart
ENSG00000130787	0.291323	Heart
ENSG00000130787	0.511708	Heart
ENSG00000130787	0.464747	Heart
ENSG00000130787	0.636691	Heart
ENSG00000130787	0.555046	Heart
ENSG00000130787	0.510253	Heart
ENSG00000130787	0.219546	Heart
ENSG00000130787	0.0941476	Heart
ENSG00000130787	0.388279	Heart
ENSG00000130787	0.0358114	Heart
ENSG00000130787	0.0352892	Heart
ENSG00000130787	0.071292	Heart
ENSG00000130787	0.0351357	Heart
ENSG00000130787	0.0350873	Heart
ENSG00000130787	0.0726811	Heart
ENSG00000130787	0.0913056	Heart
ENSG00000130787	0.16294	Heart
ENSG00000130787	0.0174852	Heart
ENSG00000130787	0.0898926	Heart
ENSG00000130787	0.0177097	Heart
ENSG00000130787	0.0704231	Heart
ENSG00000130787	0.0358269	Heart
ENSG00000130787	0.0184781	Heart
ENSG00000130787	0.30354	Heart
ENSG00000130787	0.362168	Heart
ENSG00000130787	0.571167	Heart
ENSG00000130787	0.0885989	Heart
ENSG00000130787	0.0352361	Heart
ENSG00000130787	0.0180857	Heart
ENSG00000130787	0.0357842	Heart
ENSG00000130787	0.0176044	Heart
ENSG00000130787	0.0174905	Heart
ENSG00000130787	0.0175792	Heart
ENSG00000130787	0.0381518	Heart
ENSG00000130787	0.0175526	Heart
ENSG00000130787	0.0797624	Adipose
ENSG00000130787	0.0798146	Adipose
ENSG00000130787	0.537048	Adipose
ENSG00000130787	0.297558	Adipose
ENSG00000130787	0.189059	Adipose
ENSG00000130787	0.102397	Adipose
ENSG00000130787	0.101093	Adipose
ENSG00000130787	0.474015	Adipose
ENSG00000130787	0.252312	Adipose
ENSG00000130787	0.452541	Adipose
ENSG00000130787	0.368083	Adipose
ENSG00000130787	0.249855	Adipose
ENSG00000130787	0.0866141	Adipose
ENSG00000130787	0.180086	Adipose
ENSG00000130787	0.252038	Adipose
ENSG00000130787	0.52946	Adipose
ENSG00000130787	0.519177	Adipose
ENSG00000130787	0.433017	Adipose
ENSG00000130787	0.178509	Adipose
ENSG00000130787	0.164399	Adipose
ENSG00000130787	0.245657	Adipose
ENSG00000130787	0.172814	Adipose
ENSG00000130787	0.0814302	Adipose
ENSG00000130787	0.0814244	Adipose
ENSG00000130787	0.0847154	Adipose
ENSG00000130787	0.162453	Adipose
ENSG00000130787	0.160739	Adipose
ENSG00000130787	0.0795189	Adipose
ENSG00000130787	0.509868	Adipose
ENSG00000130787	0.321998	Adipose
ENSG00000130787	0.415366	Adipose
ENSG00000130787	0.506754	Adipose
ENSG00000130787	0.324417	Adipose
ENSG00000130787	0.591548	Adipose
ENSG00000130787	0.241686	Adipose
ENSG00000130787	0.687171	Adipose
ENSG00000130787	0.704134	Adipose
ENSG00000130787	0.722526	Adipose
ENSG00000130787	0.62992	Adipose
ENSG00000130787	0.468831	Adipose
ENSG00000130787	0.176954	Adipose
ENSG00000130787	0.342243	Adipose
ENSG00000130787	0.25061	Adipose
ENSG00000130787	0.250776	Adipose
ENSG00000130787	0.344591	Adipose
ENSG00000130787	0.352118	Adipose
ENSG00000130787	0.379384	Adipose
ENSG00000130787	0.2472	Adipose
ENSG00000130787	0.242344	Adipose
ENSG00000130787	0.498508	Adipose
ENSG00000130787	0.507927	Adipose
ENSG00000130787	0.410588	Adipose
ENSG00000130787	0.544174	Adipose
ENSG00000130787	0.550217	Adipose
ENSG00000130787	0.553063	Adipose
ENSG00000130787	0.460978	Adipose
ENSG00000130787	0.443387	Adipose
ENSG00000130787	0.531601	Adipose
ENSG00000130787	0.0817039	Adipose
ENSG00000130787	0.25035	Adipose
ENSG00000130787	0.0796951	Adipose
ENSG00000130787	0.168124	Adipose
ENSG00000130787	0.254389	Adipose
ENSG00000130787	0.167062	Adipose
ENSG00000130787	0.0800321	Adipose
ENSG00000130787	0.489916	Adipose
ENSG00000130787	0.574189	Adipose
ENSG00000130787	0.501458	Adipose
ENSG00000130787	0.079818	Adipose
ENSG00000130787	0.0800435	Adipose
ENSG00000130787	0.0823105	Adipose
ENSG00000130787	0.0824023	Adipose
ENSG00000130787	0.0177504	Heart
ENSG00000130787	0.0179744	Heart
ENSG00000130787	0.0184991	Heart
ENSG00000130787	0.0730442	Heart
ENSG00000130787	0.0720269	Heart
ENSG00000130787	0.377863	Heart
ENSG00000130787	0.152704	Heart
ENSG00000130787	0.125163	Heart
ENSG00000130787	0.112109	Heart
ENSG00000130787	0.135008	Heart
ENSG00000130787	0.182362	Heart
ENSG00000130787	0.204379	Heart
ENSG00000130787	0.30753	Heart
ENSG00000130787	0.3603	Heart
ENSG00000130787	0.110887	Heart
ENSG00000130787	0.0175278	Heart
ENSG00000130787	0.0550473	Heart
ENSG00000130787	0.0178688	Heart
ENSG00000130787	0.0355982	Heart
ENSG00000130787	0.238565	Heart
ENSG00000130787	0.499649	Heart
ENSG00000130787	0.753354	Heart
ENSG00000130787	0.655008	Heart
ENSG00000130787	0.457738	Heart
ENSG00000130787	0.201169	Heart
ENSG00000130787	0.0884925	Heart
ENSG00000130787	0.111196	Heart
ENSG00000130787	0.167835	Heart
ENSG00000130787	0.254255	Heart
ENSG00000130787	0.018623	Heart
ENSG00000130787	0.0355882	Heart
ENSG00000130787	0.0552111	Heart
ENSG00000130787	0.0533266	Heart
ENSG00000130787	0.0357738	Heart
ENSG00000130787	0.163975	Heart
ENSG00000130787	0.0175983	Heart
ENSG00000130787	0.0729474	Heart
ENSG00000130787	0.492223	Heart
ENSG00000130787	0.0351948	Heart
ENSG00000130787	0.216602	Heart
ENSG00000130787	0.392009	Heart
ENSG00000130787	0.0178523	Heart
ENSG00000130787	0.0180702	Heart
ENSG00000130787	0.0180702	Heart
ENSG00000130787	0.0178912	Heart
ENSG00000130787	0.017785	Heart
ENSG00000130787	0.0182069	Heart
ENSG00000130787	0.0359108	Heart
ENSG00000130787	0.0369981	Heart
ENSG00000130787	0.0181013	Heart
ENSG00000130787	0.198454	Heart
ENSG00000130787	0.421435	Heart
ENSG00000130787	0.233616	Heart
ENSG00000130787	0.65121	Heart
ENSG00000130787	0.669519	Heart
ENSG00000130787	0.685098	Heart
ENSG00000130787	0.700223	Heart
ENSG00000130787	0.493623	Heart
ENSG00000130787	0.115296	Heart
ENSG00000130787	0.412044	Heart
ENSG00000130787	0.202607	Heart
ENSG00000130787	0.339473	Heart
ENSG00000130787	0.559174	Heart
ENSG00000130787	0.42937	Heart
ENSG00000130787	0.437696	Heart
ENSG00000130787	0.145332	Heart
ENSG00000130787	0.0906352	Heart
ENSG00000130787	0.291323	Heart
ENSG00000130787	0.511708	Heart
ENSG00000130787	0.464747	Heart
ENSG00000130787	0.636691	Heart
ENSG00000130787	0.555046	Heart
ENSG00000130787	0.510253	Heart
ENSG00000130787	0.219546	Heart
ENSG00000130787	0.0941476	Heart
ENSG00000130787	0.388279	Heart
ENSG00000130787	0.0358114	Heart
ENSG00000130787	0.0352892	Heart
ENSG00000130787	0.071292	Heart
ENSG00000130787	0.0351357	Heart
ENSG00000130787	0.0350873	Heart
ENSG00000130787	0.0726811	Heart
ENSG00000130787	0.0913056	Heart
ENSG00000130787	0.16294	Heart
ENSG00000130787	0.0174852	Heart
ENSG00000130787	0.0898926	Heart
ENSG00000130787	0.0177097	Heart
ENSG00000130787	0.0704231	Heart
ENSG00000130787	0.0358269	Heart
ENSG00000130787	0.0184781	Heart
ENSG00000130787	0.30354	Heart
ENSG00000130787	0.362168	Heart
ENSG00000130787	0.571167	Heart
ENSG00000130787	0.0885989	Heart
ENSG00000130787	0.0352361	Heart
ENSG00000130787	0.0180857	Heart
ENSG00000130787	0.0357842	Heart
ENSG00000130787	0.0176044	Heart
ENSG00000130787	0.0174905	Heart
ENSG00000130787	0.0175792	Heart
ENSG00000130787	0.0381518	Heart
ENSG00000130787	0.0175526	Heart
ENSG00000130876	0.0794037	Adipose
ENSG00000130876	0.0798116	Adipose
ENSG00000130876	0.162805	Adipose
ENSG00000130876	0.0874985	Adipose
ENSG00000130876	0.083452	Adipose
ENSG00000130876	0.413356	Adipose
ENSG00000130876	0.0812822	Adipose
ENSG00000130876	0.243616	Adipose
ENSG00000130876	0.349208	Adipose
ENSG00000130876	0.374138	Adipose
ENSG00000130876	0.456624	Adipose
ENSG00000130876	0.438918	Adipose
ENSG00000130876	0.46035	Adipose
ENSG00000130876	0.464774	Adipose
ENSG00000130876	0.448686	Adipose
ENSG00000130876	0.438633	Adipose
ENSG00000130876	0.44593	Adipose
ENSG00000130876	0.421659	Adipose
ENSG00000130876	0.42447	Adipose
ENSG00000130876	0.172733	Adipose
ENSG00000130876	0.248056	Adipose
ENSG00000130876	0.592581	Adipose
ENSG00000130876	0.339609	Adipose
ENSG00000130876	0.0803995	Adipose
ENSG00000130876	0.0943577	Adipose
ENSG00000130876	0.161646	Adipose
ENSG00000130876	0.162057	Adipose
ENSG00000130876	0.25384	Adipose
ENSG00000130876	0.422745	Adipose
ENSG00000130876	0.428556	Adipose
ENSG00000130876	0.450132	Adipose
ENSG00000130876	0.16266	Adipose
ENSG00000130876	0.079678	Adipose
ENSG00000130876	0.0859829	Adipose
ENSG00000130876	0.411679	Adipose
ENSG00000130876	0.166601	Adipose
ENSG00000130876	0.166865	Adipose
ENSG00000130876	0.250193	Adipose
ENSG00000130876	0.428973	Adipose
ENSG00000130876	0.160875	Adipose
ENSG00000130876	0.601486	Adipose
ENSG00000130876	0.413147	Adipose
ENSG00000130876	0.332296	Adipose
ENSG00000130876	0.241025	Adipose
ENSG00000130876	0.0944122	Adipose
ENSG00000130876	0.0825504	Adipose
ENSG00000130876	0.166118	Adipose
ENSG00000130876	0.0795172	Adipose
ENSG00000130876	0.163908	Adipose
ENSG00000130876	0.405102	Adipose
ENSG00000130876	0.0813583	Adipose
ENSG00000130876	0.080463	Adipose
ENSG00000130876	0.0984065	Adipose
ENSG00000130876	0.105712	Adipose
ENSG00000130876	0.320536	Adipose
ENSG00000130876	0.0865578	Adipose
ENSG00000130876	0.0930729	Adipose
ENSG00000130876	0.0896483	Adipose
ENSG00000130876	0.0837159	Adipose
ENSG00000130876	0.0992337	Adipose
ENSG00000130876	0.0985012	Adipose
ENSG00000130876	0.0913129	Adipose
ENSG00000130876	0.168852	Adipose
ENSG00000130876	0.168006	Adipose
ENSG00000130876	0.0825688	Adipose
ENSG00000130876	0.0840176	Adipose
ENSG00000130876	0.160554	Adipose
ENSG00000130876	0.0845595	Adipose
ENSG00000130876	0.0889035	Adipose
ENSG00000130876	0.209776	Adipose
ENSG00000130876	0.510457	Adipose
ENSG00000130876	0.502703	Adipose
ENSG00000130876	0.329753	Adipose
ENSG00000130876	0.019373	Heart
ENSG00000130876	0.0179269	Heart
ENSG00000130876	0.0892499	Heart
ENSG00000130876	0.0183528	Heart
ENSG00000130876	0.0177153	Heart
ENSG00000130876	0.017636	Heart
ENSG00000130876	0.0180922	Heart
ENSG00000130876	0.0175763	Heart
ENSG00000130876	0.0174969	Heart
ENSG00000130876	0.0178676	Heart
ENSG00000130876	0.0213912	Heart
ENSG00000130876	0.0215036	Heart
ENSG00000130876	0.0209921	Heart
ENSG00000130876	0.0213071	Heart
ENSG00000130876	0.0223271	Heart
ENSG00000130876	0.0207223	Heart
ENSG00000130876	0.0204471	Heart
ENSG00000130876	0.0207829	Heart
ENSG00000130876	0.019334	Heart
ENSG00000130876	0.0385156	Heart
ENSG00000130876	0.0355101	Heart
ENSG00000130876	0.0179643	Heart
ENSG00000130876	0.155061	Heart
ENSG00000130876	0.13368	Heart
ENSG00000130876	0.055254	Heart
ENSG00000130876	0.0176355	Heart
ENSG00000130876	0.0179935	Heart
ENSG00000130876	0.0372989	Heart
ENSG00000130876	0.0201214	Heart
ENSG00000130876	0.0204893	Heart
ENSG00000130876	0.0180567	Heart
ENSG00000130876	0.0181869	Heart
ENSG00000130876	0.0178428	Heart
ENSG00000130876	0.071025	Heart
ENSG00000130876	0.164864	Heart
ENSG00000130876	0.0911112	Heart
ENSG00000130876	0.0534894	Heart
ENSG00000130876	0.0180546	Heart
ENSG00000130876	0.0174834	Heart
ENSG00000130876	0.0718412	Heart
ENSG00000130876	0.0358665	Heart
ENSG00000130876	0.24799	Heart
ENSG00000130876	0.0174667	Heart
ENSG00000130876	0.181704	Heart
ENSG00000130876	0.12816	Heart
ENSG00000130876	0.254504	Heart
ENSG00000130876	0.0364624	Heart
ENSG00000130876	0.335464	Heart
ENSG00000130876	0.165265	Heart
ENSG00000130876	0.0358229	Heart
ENSG00000130876	0.0177012	Heart
ENSG00000130876	0.018834	Heart
ENSG00000130876	0.150628	Heart
ENSG00000130876	0.0720617	Heart
ENSG00000130876	0.0448739	Heart
ENSG00000130876	0.0181763	Heart
ENSG00000130876	0.0201709	Heart
ENSG00000130876	0.410582	Heart
ENSG00000130876	0.420149	Heart
ENSG00000130876	0.469644	Heart
ENSG00000130876	0.260869	Heart
ENSG00000130876	0.0208637	Heart
ENSG00000130876	0.0225868	Heart
ENSG00000130876	0.0215035	Heart
ENSG00000130876	0.0199556	Heart
ENSG00000130876	0.0181903	Heart
ENSG00000130876	0.0387783	Heart
ENSG00000130876	0.0185789	Heart
ENSG00000130876	0.0185729	Heart
ENSG00000130876	0.0225921	Heart
ENSG00000130876	0.0221259	Heart
ENSG00000130876	0.021358	Heart
ENSG00000130881	0.0823953	Adipose
ENSG00000130881	0.283921	Adipose
ENSG00000130881	0.0807048	Adipose
ENSG00000130881	0.0174288	Heart
ENSG00000130881	0.0190117	Heart
ENSG00000130881	0.108304	Heart
ENSG00000130881	0.248493	Heart
ENSG00000130921	0.0796122	Adipose
ENSG00000130921	0.0929754	Adipose
ENSG00000130921	0.0817512	Adipose
ENSG00000130921	0.0840466	Adipose
ENSG00000130921	0.0821546	Adipose
ENSG00000130921	0.0901202	Adipose
ENSG00000130921	0.171259	Adipose
ENSG00000130921	0.183168	Adipose
ENSG00000130921	0.0820764	Adipose
ENSG00000130921	0.161623	Adipose
ENSG00000130921	0.0834239	Adipose
ENSG00000130921	0.0820672	Adipose
ENSG00000130921	0.249271	Adipose
ENSG00000130921	0.164574	Adipose
ENSG00000130921	0.16402	Adipose
ENSG00000130921	0.170145	Adipose
ENSG00000130921	0.16287	Adipose
ENSG00000130921	0.0810854	Adipose
ENSG00000130921	0.330798	Adipose
ENSG00000130921	0.102911	Adipose
ENSG00000130921	0.31294	Adipose
ENSG00000130921	0.3741	Adipose
ENSG00000130921	0.373265	Adipose
ENSG00000130921	0.532822	Adipose
ENSG00000130921	0.415333	Adipose
ENSG00000130921	0.0833939	Adipose
ENSG00000130921	0.081422	Adipose
ENSG00000130921	0.163932	Adipose
ENSG00000130921	0.0176651	Heart
ENSG00000130921	0.0176028	Heart
ENSG00000130921	0.0180549	Heart
ENSG00000130921	0.0182395	Heart
ENSG00000130921	0.0178722	Heart
ENSG00000130921	0.0549789	Heart
ENSG00000130921	0.107693	Heart
ENSG00000130921	0.054108	Heart
ENSG00000130921	0.0896203	Heart
ENSG00000130921	0.0356793	Heart
ENSG00000130921	0.0177687	Heart
ENSG00000130921	0.035129	Heart
ENSG00000130921	0.0177474	Heart
ENSG00000130921	0.107576	Heart
ENSG00000130921	0.164435	Heart
ENSG00000130921	0.162282	Heart
ENSG00000130921	0.0359477	Heart
ENSG00000130921	0.0550397	Heart
ENSG00000130921	0.0187374	Heart
ENSG00000130921	0.0181835	Heart
ENSG00000130921	0.017989	Heart
ENSG00000130921	0.01783	Heart
ENSG00000130921	0.0379617	Heart
ENSG00000130921	0.0383701	Heart
ENSG00000130921	0.0174667	Heart
ENSG00000130921	0.0178415	Heart
ENSG00000130921	0.378652	Heart
ENSG00000130921	0.0533197	Heart
ENSG00000130921	0.0359493	Heart
ENSG00000130921	0.0360301	Heart
ENSG00000130921	0.0175365	Heart
ENSG00000130921	0.0367749	Heart
ENSG00000130921	0.0175156	Heart
ENSG00000130921	0.0527647	Heart
ENSG00000130921	0.0743207	Heart
ENSG00000130921	0.0946162	Heart
ENSG00000130921	0.147908	Heart
ENSG00000130921	0.305849	Heart
ENSG00000130921	0.03952	Heart
ENSG00000130921	0.0217871	Heart
ENSG00000130921	0.0228636	Heart
ENSG00000130921	0.228654	Heart
ENSG00000130921	0.0226849	Heart
ENSG00000130921	0.0418521	Heart
ENSG00000130921	0.0195324	Heart
ENSG00000130921	0.0185229	Heart
ENSG00000130921	0.574051	Heart
ENSG00000130921	0.586865	Heart
ENSG00000130921	0.531826	Heart
ENSG00000130921	0.18118	Heart
ENSG00000130921	0.0175371	Heart
ENSG00000130921	0.0178957	Heart
ENSG00000130921	0.0175174	Heart
ENSG00000130921	0.0181489	Heart
ENSG00000130921	0.0368946	Heart
ENSG00000130921	0.0176891	Heart
ENSG00000130921	0.0180572	Heart
ENSG00000130921	0.0796122	Adipose
ENSG00000130921	0.0929754	Adipose
ENSG00000130921	0.0817512	Adipose
ENSG00000130921	0.0840466	Adipose
ENSG00000130921	0.0821546	Adipose
ENSG00000130921	0.0901202	Adipose
ENSG00000130921	0.171259	Adipose
ENSG00000130921	0.183168	Adipose
ENSG00000130921	0.0820764	Adipose
ENSG00000130921	0.161623	Adipose
ENSG00000130921	0.0834239	Adipose
ENSG00000130921	0.0820672	Adipose
ENSG00000130921	0.249271	Adipose
ENSG00000130921	0.164574	Adipose
ENSG00000130921	0.16402	Adipose
ENSG00000130921	0.170145	Adipose
ENSG00000130921	0.16287	Adipose
ENSG00000130921	0.0810854	Adipose
ENSG00000130921	0.330798	Adipose
ENSG00000130921	0.102911	Adipose
ENSG00000130921	0.31294	Adipose
ENSG00000130921	0.3741	Adipose
ENSG00000130921	0.373265	Adipose
ENSG00000130921	0.532822	Adipose
ENSG00000130921	0.415333	Adipose
ENSG00000130921	0.0833939	Adipose
ENSG00000130921	0.081422	Adipose
ENSG00000130921	0.163932	Adipose
ENSG00000130921	0.0176651	Heart
ENSG00000130921	0.0176028	Heart
ENSG00000130921	0.0180549	Heart
ENSG00000130921	0.0182395	Heart
ENSG00000130921	0.0178722	Heart
ENSG00000130921	0.0549789	Heart
ENSG00000130921	0.107693	Heart
ENSG00000130921	0.054108	Heart
ENSG00000130921	0.0896203	Heart
ENSG00000130921	0.0356793	Heart
ENSG00000130921	0.0177687	Heart
ENSG00000130921	0.035129	Heart
ENSG00000130921	0.0177474	Heart
ENSG00000130921	0.107576	Heart
ENSG00000130921	0.164435	Heart
ENSG00000130921	0.162282	Heart
ENSG00000130921	0.0359477	Heart
ENSG00000130921	0.0550397	Heart
ENSG00000130921	0.0187374	Heart
ENSG00000130921	0.0181835	Heart
ENSG00000130921	0.017989	Heart
ENSG00000130921	0.01783	Heart
ENSG00000130921	0.0379617	Heart
ENSG00000130921	0.0383701	Heart
ENSG00000130921	0.0174667	Heart
ENSG00000130921	0.0178415	Heart
ENSG00000130921	0.378652	Heart
ENSG00000130921	0.0533197	Heart
ENSG00000130921	0.0359493	Heart
ENSG00000130921	0.0360301	Heart
ENSG00000130921	0.0175365	Heart
ENSG00000130921	0.0367749	Heart
ENSG00000130921	0.0175156	Heart
ENSG00000130921	0.0527647	Heart
ENSG00000130921	0.0743207	Heart
ENSG00000130921	0.0946162	Heart
ENSG00000130921	0.147908	Heart
ENSG00000130921	0.305849	Heart
ENSG00000130921	0.03952	Heart
ENSG00000130921	0.0217871	Heart
ENSG00000130921	0.0228636	Heart
ENSG00000130921	0.228654	Heart
ENSG00000130921	0.0226849	Heart
ENSG00000130921	0.0418521	Heart
ENSG00000130921	0.0195324	Heart
ENSG00000130921	0.0185229	Heart
ENSG00000130921	0.574051	Heart
ENSG00000130921	0.586865	Heart
ENSG00000130921	0.531826	Heart
ENSG00000130921	0.18118	Heart
ENSG00000130921	0.0175371	Heart
ENSG00000130921	0.0178957	Heart
ENSG00000130921	0.0175174	Heart
ENSG00000130921	0.0181489	Heart
ENSG00000130921	0.0368946	Heart
ENSG00000130921	0.0176891	Heart
ENSG00000130921	0.0180572	Heart
ENSG00000131941	0.0816496	Adipose
ENSG00000131941	0.0851613	Adipose
ENSG00000131941	0.0972192	Adipose
ENSG00000131941	0.168626	Adipose
ENSG00000131941	0.0795149	Adipose
ENSG00000131941	0.160186	Adipose
ENSG00000131941	0.16479	Adipose
ENSG00000131941	0.0796937	Adipose
ENSG00000131941	0.160194	Adipose
ENSG00000131941	0.174329	Adipose
ENSG00000131941	0.164751	Adipose
ENSG00000131941	0.164194	Adipose
ENSG00000131941	0.0798953	Adipose
ENSG00000131941	0.0843546	Adipose
ENSG00000131941	0.0884789	Adipose
ENSG00000131941	0.0818068	Adipose
ENSG00000131941	0.181008	Adipose
ENSG00000131941	0.0891648	Adipose
ENSG00000131941	0.104011	Adipose
ENSG00000131941	0.105866	Adipose
ENSG00000131941	0.106301	Adipose
ENSG00000131941	0.324339	Adipose
ENSG00000131941	0.32867	Adipose
ENSG00000131941	0.324168	Adipose
ENSG00000131941	0.323922	Adipose
ENSG00000131941	0.326939	Adipose
ENSG00000131941	0.215691	Adipose
ENSG00000131941	0.215357	Adipose
ENSG00000131941	0.21651	Adipose
ENSG00000131941	0.218436	Adipose
ENSG00000131941	0.324512	Adipose
ENSG00000131941	0.327419	Adipose
ENSG00000131941	0.217771	Adipose
ENSG00000131941	0.1097	Adipose
ENSG00000131941	0.110001	Adipose
ENSG00000131941	0.109791	Adipose
ENSG00000131941	0.109397	Adipose
ENSG00000131941	0.210787	Adipose
ENSG00000131941	0.108811	Adipose
ENSG00000131941	0.315206	Adipose
ENSG00000131941	0.0855333	Adipose
ENSG00000131941	0.086594	Adipose
ENSG00000131941	0.0868621	Adipose
ENSG00000131941	0.0590208	Heart
ENSG00000131941	0.0395193	Heart
ENSG00000131941	0.0202978	Heart
ENSG00000131941	0.0179929	Heart
ENSG00000131941	0.0201773	Heart
ENSG00000131941	0.0382457	Heart
ENSG00000131941	0.0772099	Heart
ENSG00000131941	0.097527	Heart
ENSG00000131941	0.0179371	Heart
ENSG00000131941	0.0180634	Heart
ENSG00000131941	0.0351773	Heart
ENSG00000131941	0.0177068	Heart
ENSG00000131941	0.0182911	Heart
ENSG00000131941	0.0175499	Heart
ENSG00000131941	0.0186984	Heart
ENSG00000131941	0.0362841	Heart
ENSG00000131941	0.0540737	Heart
ENSG00000131941	0.0889426	Heart
ENSG00000131941	0.170087	Heart
ENSG00000131941	0.0362293	Heart
ENSG00000131941	0.0178318	Heart
ENSG00000131941	0.0177939	Heart
ENSG00000131941	0.0183587	Heart
ENSG00000131941	0.0184519	Heart
ENSG00000131941	0.0405033	Heart
ENSG00000131941	0.0587374	Heart
ENSG00000131941	0.242925	Heart
ENSG00000131941	0.0739795	Heart
ENSG00000131941	0.0176186	Heart
ENSG00000131941	0.0550322	Heart
ENSG00000131941	0.0200672	Heart
ENSG00000131941	0.0198342	Heart
ENSG00000131941	0.0193184	Heart
ENSG00000131941	0.0228372	Heart
ENSG00000131941	0.0464804	Heart
ENSG00000131941	0.0234676	Heart
ENSG00000131941	0.537433	Heart
ENSG00000131941	0.542342	Heart
ENSG00000131941	0.523738	Heart
ENSG00000131941	0.526862	Heart
ENSG00000131941	0.542428	Heart
ENSG00000131941	0.187113	Heart
ENSG00000131941	0.02271	Heart
ENSG00000131941	0.305524	Heart
ENSG00000131941	0.464476	Heart
ENSG00000131941	0.471936	Heart
ENSG00000131941	0.0217617	Heart
ENSG00000131941	0.0218586	Heart
ENSG00000131941	0.023824	Heart
ENSG00000131941	0.375361	Heart
ENSG00000131941	0.401858	Heart
ENSG00000131941	0.189942	Heart
ENSG00000131941	0.14327	Heart
ENSG00000131941	0.0718024	Heart
ENSG00000131941	0.0238219	Heart
ENSG00000131941	0.0236016	Heart
ENSG00000131941	0.0696043	Heart
ENSG00000131941	0.0864146	Heart
ENSG00000131941	0.286291	Heart
ENSG00000131941	0.184317	Heart
ENSG00000131941	0.0365496	Heart
ENSG00000131941	0.0175805	Heart
ENSG00000131941	0.0196937	Heart
ENSG00000131944	0.0809826	Adipose
ENSG00000131944	0.179612	Adipose
ENSG00000131944	0.0816451	Adipose
ENSG00000131944	0.0798415	Adipose
ENSG00000131944	0.0830752	Adipose
ENSG00000131944	0.0839597	Adipose
ENSG00000131944	0.0924709	Adipose
ENSG00000131944	0.175039	Adipose
ENSG00000131944	0.0849403	Adipose
ENSG00000131944	0.0857141	Adipose
ENSG00000131944	0.283706	Adipose
ENSG00000131944	0.300927	Adipose
ENSG00000131944	0.276005	Adipose
ENSG00000131944	0.275465	Adipose
ENSG00000131944	0.276267	Adipose
ENSG00000131944	0.183633	Adipose
ENSG00000131944	0.168441	Adipose
ENSG00000131944	0.253772	Adipose
ENSG00000131944	0.253834	Adipose
ENSG00000131944	0.0845767	Adipose
ENSG00000131944	0.104873	Adipose
ENSG00000131944	0.0953649	Adipose
ENSG00000131944	0.0989651	Adipose
ENSG00000131944	0.0931004	Adipose
ENSG00000131944	0.190147	Adipose
ENSG00000131944	0.0861356	Adipose
ENSG00000131944	0.273619	Adipose
ENSG00000131944	0.0795156	Adipose
ENSG00000131944	0.0174242	Heart
ENSG00000131944	0.0746605	Heart
ENSG00000131944	0.0180145	Heart
ENSG00000131944	0.0352219	Heart
ENSG00000131944	0.0181105	Heart
ENSG00000131944	0.0176193	Heart
ENSG00000131944	0.0369416	Heart
ENSG00000131944	0.0576458	Heart
ENSG00000131944	0.0179356	Heart
ENSG00000131944	0.0188162	Heart
ENSG00000131944	0.0565774	Heart
ENSG00000131944	0.0199905	Heart
ENSG00000131944	0.0175147	Heart
ENSG00000131944	0.0191276	Heart
ENSG00000131944	0.0192687	Heart
ENSG00000131944	0.0187737	Heart
ENSG00000131944	0.0396144	Heart
ENSG00000131944	0.0192699	Heart
ENSG00000131944	0.47399	Heart
ENSG00000131944	0.486858	Heart
ENSG00000131944	0.461195	Heart
ENSG00000131944	0.46658	Heart
ENSG00000131944	0.46557	Heart
ENSG00000131944	0.160439	Heart
ENSG00000131944	0.161491	Heart
ENSG00000131944	0.362355	Heart
ENSG00000131944	0.29913	Heart
ENSG00000131944	0.273503	Heart
ENSG00000131944	0.147635	Heart
ENSG00000131944	0.118718	Heart
ENSG00000131944	0.0617926	Heart
ENSG00000131944	0.0197263	Heart
ENSG00000131944	0.0205641	Heart
ENSG00000131944	0.060272	Heart
ENSG00000131944	0.0388735	Heart
ENSG00000131944	0.0553992	Heart
ENSG00000131944	0.0770635	Heart
ENSG00000131944	0.0194219	Heart
ENSG00000132507	0.0810843	Adipose
ENSG00000132507	0.0815863	Adipose
ENSG00000132507	0.0815863	Adipose
ENSG00000132507	0.0884399	Adipose
ENSG00000132507	0.0914954	Adipose
ENSG00000132507	0.0868988	Adipose
ENSG00000132507	0.163451	Adipose
ENSG00000132507	0.180995	Adipose
ENSG00000132507	0.0805857	Adipose
ENSG00000132507	0.17159	Adipose
ENSG00000132507	0.0854484	Adipose
ENSG00000132507	0.0809698	Adipose
ENSG00000132507	0.161094	Adipose
ENSG00000132507	0.366171	Adipose
ENSG00000132507	0.0839161	Adipose
ENSG00000132507	0.165199	Adipose
ENSG00000132507	0.254174	Adipose
ENSG00000132507	0.605195	Adipose
ENSG00000132507	0.6427	Adipose
ENSG00000132507	0.738026	Adipose
ENSG00000132507	0.783167	Adipose
ENSG00000132507	0.76457	Adipose
ENSG00000132507	0.76765	Adipose
ENSG00000132507	0.0880635	Adipose
ENSG00000132507	0.177167	Adipose
ENSG00000132507	0.257108	Adipose
ENSG00000132507	0.0877952	Adipose
ENSG00000132507	0.0820483	Adipose
ENSG00000132507	0.0807444	Adipose
ENSG00000132507	0.245141	Adipose
ENSG00000132507	0.17221	Adipose
ENSG00000132507	0.105057	Adipose
ENSG00000132507	0.201829	Adipose
ENSG00000132507	0.383856	Adipose
ENSG00000132507	0.565844	Adipose
ENSG00000132507	0.368656	Adipose
ENSG00000132507	0.281466	Adipose
ENSG00000132507	0.175748	Adipose
ENSG00000132507	0.0802129	Adipose
ENSG00000132507	0.0798073	Adipose
ENSG00000132507	0.0850972	Adipose
ENSG00000132507	0.507443	Adipose
ENSG00000132507	0.351156	Adipose
ENSG00000132507	0.267563	Adipose
ENSG00000132507	0.167991	Adipose
ENSG00000132507	0.0969013	Adipose
ENSG00000132507	0.0810388	Adipose
ENSG00000132507	0.0804203	Adipose
ENSG00000132507	0.0807455	Adipose
ENSG00000132507	0.0796106	Adipose
ENSG00000132507	0.0793699	Adipose
ENSG00000132507	0.0800654	Adipose
ENSG00000132507	0.176982	Adipose
ENSG00000132507	0.0806282	Adipose
ENSG00000132507	0.166679	Adipose
ENSG00000132507	0.0856729	Adipose
ENSG00000132507	0.0845698	Adipose
ENSG00000132507	0.0862403	Adipose
ENSG00000132507	0.093812	Adipose
ENSG00000132507	0.0802557	Adipose
ENSG00000132507	0.0811915	Adipose
ENSG00000132507	0.0845649	Adipose
ENSG00000132507	0.085314	Adipose
ENSG00000132507	0.261029	Adipose
ENSG00000132507	0.0957297	Adipose
ENSG00000132507	0.175916	Adipose
ENSG00000132507	0.0799487	Adipose
ENSG00000132507	0.018136	Heart
ENSG00000132507	0.0185549	Heart
ENSG00000132507	0.0204933	Heart
ENSG00000132507	0.186151	Heart
ENSG00000132507	0.334573	Heart
ENSG00000132507	0.0392253	Heart
ENSG00000132507	0.322214	Heart
ENSG00000132507	0.0174937	Heart
ENSG00000132507	0.212891	Heart
ENSG00000132507	0.0624875	Heart
ENSG00000132507	0.149576	Heart
ENSG00000132507	0.178375	Heart
ENSG00000132507	0.0178538	Heart
ENSG00000132507	0.0178482	Heart
ENSG00000132507	0.055088	Heart
ENSG00000132507	0.313838	Heart
ENSG00000132507	0.366575	Heart
ENSG00000132507	0.465664	Heart
ENSG00000132507	0.780895	Heart
ENSG00000132507	0.58444	Heart
ENSG00000132507	0.618535	Heart
ENSG00000132507	0.036645	Heart
ENSG00000132507	0.0196898	Heart
ENSG00000132507	0.0351332	Heart
ENSG00000132507	0.331935	Heart
ENSG00000132507	0.295036	Heart
ENSG00000132507	0.0189427	Heart
ENSG00000132507	0.0177046	Heart
ENSG00000132507	0.0539091	Heart
ENSG00000132507	0.017806	Heart
ENSG00000132507	0.0186911	Heart
ENSG00000132507	0.0175305	Heart
ENSG00000132507	0.0179537	Heart
ENSG00000132507	0.0190627	Heart
ENSG00000132507	0.0175555	Heart
ENSG00000132507	0.0739366	Heart
ENSG00000132507	0.0531925	Heart
ENSG00000132507	0.0361372	Heart
ENSG00000132507	0.0362491	Heart
ENSG00000132507	0.092863	Heart
ENSG00000132507	0.0176347	Heart
ENSG00000132507	0.271811	Heart
ENSG00000132507	0.481088	Heart
ENSG00000132507	0.419893	Heart
ENSG00000132507	0.612803	Heart
ENSG00000132507	0.427743	Heart
ENSG00000132507	0.287964	Heart
ENSG00000132507	0.106953	Heart
ENSG00000132507	0.0534696	Heart
ENSG00000132507	0.152385	Heart
ENSG00000132507	0.100651	Heart
ENSG00000132507	0.193482	Heart
ENSG00000132507	0.0559633	Heart
ENSG00000132507	0.0193781	Heart
ENSG00000132507	0.0361646	Heart
ENSG00000132507	0.0178301	Heart
ENSG00000132507	0.0177037	Heart
ENSG00000132507	0.0352691	Heart
ENSG00000132507	0.0359723	Heart
ENSG00000132507	0.018253	Heart
ENSG00000132507	0.0648987	Heart
ENSG00000132507	0.0183823	Heart
ENSG00000132507	0.0201291	Heart
ENSG00000132507	0.0378633	Heart
ENSG00000132507	0.0942683	Heart
ENSG00000132507	0.0402861	Heart
ENSG00000132507	0.0351562	Heart
ENSG00000132507	0.0395726	Heart
ENSG00000132507	0.0366176	Heart
ENSG00000132507	0.120847	Heart
ENSG00000132507	0.171446	Heart
ENSG00000132507	0.184809	Heart
ENSG00000132507	0.163946	Heart
ENSG00000132507	0.0350945	Heart
ENSG00000132507	0.0210731	Heart
ENSG00000132507	0.11298	Heart
ENSG00000132507	0.0182506	Heart
ENSG00000132507	0.0420562	Heart
ENSG00000132507	0.0596947	Heart
ENSG00000132507	0.0196703	Heart
ENSG00000132507	0.28317	Heart
ENSG00000132507	0.124613	Heart
ENSG00000132507	0.176966	Heart
ENSG00000132507	0.358522	Heart
ENSG00000132507	0.2583	Heart
ENSG00000132507	0.103811	Heart
ENSG00000132507	0.137971	Heart
ENSG00000132507	0.25882	Heart
ENSG00000132507	0.238698	Heart
ENSG00000132507	0.055992	Heart
ENSG00000132507	0.161592	Heart
ENSG00000132507	0.218861	Heart
ENSG00000132507	0.0388392	Heart
ENSG00000132507	0.021858	Heart
ENSG00000132507	0.0773017	Heart
ENSG00000132507	0.0174633	Heart
ENSG00000132507	0.218084	Heart
ENSG00000132507	0.0774443	Heart
ENSG00000132507	0.0579103	Heart
ENSG00000132507	0.240733	Heart
ENSG00000132507	0.184953	Heart
ENSG00000132507	0.017667	Heart
ENSG00000132507	0.0409932	Heart
ENSG00000132507	0.120867	Heart
ENSG00000132507	0.0191417	Heart
ENSG00000132507	0.0188778	Heart
ENSG00000132507	0.0391488	Heart
ENSG00000132507	0.0184664	Heart
ENSG00000132507	0.0182562	Heart
ENSG00000132507	0.0947408	Heart
ENSG00000132507	0.198729	Heart
ENSG00000132507	0.0369734	Heart
ENSG00000132507	0.0185892	Heart
ENSG00000132507	0.0626767	Heart
ENSG00000132507	0.0188997	Heart
ENSG00000132507	0.0179291	Heart
ENSG00000132510	0.0895185	Adipose
ENSG00000132510	0.0861973	Adipose
ENSG00000132510	0.0797928	Adipose
ENSG00000132510	0.0804115	Adipose
ENSG00000132510	0.0848445	Adipose
ENSG00000132510	0.168538	Adipose
ENSG00000132510	0.354598	Adipose
ENSG00000132510	0.451901	Adipose
ENSG00000132510	0.36601	Adipose
ENSG00000132510	0.359191	Adipose
ENSG00000132510	0.457907	Adipose
ENSG00000132510	0.172336	Adipose
ENSG00000132510	0.173757	Adipose
ENSG00000132510	0.0813762	Adipose
ENSG00000132510	0.0830709	Adipose
ENSG00000132510	0.0821812	Adipose
ENSG00000132510	0.0826417	Adipose
ENSG00000132510	0.0942945	Adipose
ENSG00000132510	0.668463	Adipose
ENSG00000132510	0.593896	Adipose
ENSG00000132510	0.833286	Adipose
ENSG00000132510	0.692255	Adipose
ENSG00000132510	0.415789	Adipose
ENSG00000132510	0.334212	Adipose
ENSG00000132510	0.430609	Adipose
ENSG00000132510	0.430415	Adipose
ENSG00000132510	0.340908	Adipose
ENSG00000132510	0.166761	Adipose
ENSG00000132510	0.375889	Adipose
ENSG00000132510	0.368784	Adipose
ENSG00000132510	0.2886	Adipose
ENSG00000132510	0.185731	Adipose
ENSG00000132510	0.104459	Adipose
ENSG00000132510	0.104724	Adipose
ENSG00000132510	0.105406	Adipose
ENSG00000132510	0.103617	Adipose
ENSG00000132510	0.0939169	Adipose
ENSG00000132510	0.101371	Adipose
ENSG00000132510	0.0983496	Adipose
ENSG00000132510	0.0972566	Adipose
ENSG00000132510	0.484927	Adipose
ENSG00000132510	0.472001	Adipose
ENSG00000132510	0.5495	Adipose
ENSG00000132510	0.432001	Adipose
ENSG00000132510	0.570676	Adipose
ENSG00000132510	0.547834	Adipose
ENSG00000132510	0.633642	Adipose
ENSG00000132510	0.665783	Adipose
ENSG00000132510	0.256956	Adipose
ENSG00000132510	0.0804648	Adipose
ENSG00000132510	0.07969	Adipose
ENSG00000132510	0.0816575	Adipose
ENSG00000132510	0.0801649	Adipose
ENSG00000132510	0.165345	Adipose
ENSG00000132510	0.0809734	Adipose
ENSG00000132510	0.0809734	Adipose
ENSG00000132510	0.262454	Adipose
ENSG00000132510	0.171457	Adipose
ENSG00000132510	0.277335	Adipose
ENSG00000132510	0.246217	Adipose
ENSG00000132510	0.0796327	Adipose
ENSG00000132510	0.161669	Adipose
ENSG00000132510	0.0808692	Adipose
ENSG00000132510	0.0795503	Adipose
ENSG00000132510	0.16465	Adipose
ENSG00000132510	0.0806068	Adipose
ENSG00000132510	0.161254	Adipose
ENSG00000132510	0.0794509	Adipose
ENSG00000132510	0.0802886	Adipose
ENSG00000132510	0.0807442	Adipose
ENSG00000132510	0.0833319	Adipose
ENSG00000132510	0.0802147	Adipose
ENSG00000132510	0.167007	Adipose
ENSG00000132510	0.0816455	Adipose
ENSG00000132510	0.0193336	Heart
ENSG00000132510	0.0194844	Heart
ENSG00000132510	0.0190236	Heart
ENSG00000132510	0.0200239	Heart
ENSG00000132510	0.0909467	Heart
ENSG00000132510	0.0927639	Heart
ENSG00000132510	0.654206	Heart
ENSG00000132510	0.68021	Heart
ENSG00000132510	0.564262	Heart
ENSG00000132510	0.593945	Heart
ENSG00000132510	0.645356	Heart
ENSG00000132510	0.0530617	Heart
ENSG00000132510	0.0901728	Heart
ENSG00000132510	0.0178743	Heart
ENSG00000132510	0.0177562	Heart
ENSG00000132510	0.0185844	Heart
ENSG00000132510	0.0530397	Heart
ENSG00000132510	0.0189321	Heart
ENSG00000132510	0.0196426	Heart
ENSG00000132510	0.0192469	Heart
ENSG00000132510	0.0433003	Heart
ENSG00000132510	0.258684	Heart
ENSG00000132510	0.278656	Heart
ENSG00000132510	0.017604	Heart
ENSG00000132510	0.670765	Heart
ENSG00000132510	0.417297	Heart
ENSG00000132510	0.220149	Heart
ENSG00000132510	0.23665	Heart
ENSG00000132510	0.200502	Heart
ENSG00000132510	0.169927	Heart
ENSG00000132510	0.0908481	Heart
ENSG00000132510	0.0195871	Heart
ENSG00000132510	0.0977534	Heart
ENSG00000132510	0.0597585	Heart
ENSG00000132510	0.042453	Heart
ENSG00000132510	0.0402736	Heart
ENSG00000132510	0.0455051	Heart
ENSG00000132510	0.0419248	Heart
ENSG00000132510	0.0426511	Heart
ENSG00000132510	0.0207388	Heart
ENSG00000132510	0.0203056	Heart
ENSG00000132510	0.0215297	Heart
ENSG00000132510	0.0205853	Heart
ENSG00000132510	0.0201164	Heart
ENSG00000132510	0.106508	Heart
ENSG00000132510	0.103476	Heart
ENSG00000132510	0.492281	Heart
ENSG00000132510	0.372643	Heart
ENSG00000132510	0.532275	Heart
ENSG00000132510	0.636638	Heart
ENSG00000132510	0.637825	Heart
ENSG00000132510	0.472981	Heart
ENSG00000132510	0.245368	Heart
ENSG00000132510	0.148841	Heart
ENSG00000132510	0.018013	Heart
ENSG00000132510	0.0386443	Heart
ENSG00000132510	0.0188143	Heart
ENSG00000132510	0.0187814	Heart
ENSG00000132510	0.0198839	Heart
ENSG00000132510	0.0361493	Heart
ENSG00000132510	0.233932	Heart
ENSG00000132510	0.0177546	Heart
ENSG00000132510	0.0176794	Heart
ENSG00000132510	0.0353065	Heart
ENSG00000132510	0.0353427	Heart
ENSG00000132510	0.0177598	Heart
ENSG00000132510	0.0179721	Heart
ENSG00000132510	0.019082	Heart
ENSG00000132510	0.0194301	Heart
ENSG00000132510	0.582322	Heart
ENSG00000132510	0.121161	Heart
ENSG00000132510	0.0182107	Heart
ENSG00000132510	0.0187527	Heart
ENSG00000132510	0.017755	Heart
ENSG00000132510	0.270565	Heart
ENSG00000132510	0.107283	Heart
ENSG00000132510	0.0364134	Heart
ENSG00000132510	0.03753	Heart
ENSG00000132510	0.0178999	Heart
ENSG00000132510	0.0179703	Heart
ENSG00000132510	0.0358071	Heart
ENSG00000132510	0.0176053	Heart
ENSG00000132510	0.0180809	Heart
ENSG00000132510	0.0369777	Heart
ENSG00000132510	0.0372624	Heart
ENSG00000132510	0.0176376	Heart
ENSG00000132510	0.0354491	Heart
ENSG00000132510	0.145592	Heart
ENSG00000132510	0.0184144	Heart
ENSG00000132510	0.0212297	Heart
ENSG00000132510	0.0354408	Heart
ENSG00000132510	0.0174794	Heart
ENSG00000132510	0.0184749	Heart
ENSG00000132510	0.036765	Heart
ENSG00000132510	0.0740982	Heart
ENSG00000132510	0.306101	Heart
ENSG00000132510	0.0356606	Heart
ENSG00000132510	0.0737171	Heart
ENSG00000132510	0.0218345	Heart
ENSG00000132510	0.0191062	Heart
ENSG00000132510	0.055415	Heart
ENSG00000132510	0.0526686	Heart
ENSG00000132510	0.0527346	Heart
ENSG00000132510	0.0185687	Heart
ENSG00000132510	0.0358982	Heart
ENSG00000132510	0.0177344	Heart
ENSG00000132510	0.0178612	Heart
ENSG00000132510	0.0183846	Heart
ENSG00000132510	0.0192467	Heart
ENSG00000132510	0.0175265	Heart
ENSG00000132514	0.0844887	Adipose
ENSG00000132514	0.263845	Adipose
ENSG00000132514	0.08094	Adipose
ENSG00000132514	0.0872357	Adipose
ENSG00000132514	0.0806725	Adipose
ENSG00000132514	0.0831347	Adipose
ENSG00000132514	0.167062	Adipose
ENSG00000132514	0.087759	Adipose
ENSG00000132514	0.0960522	Adipose
ENSG00000132514	0.0810167	Adipose
ENSG00000132514	0.377113	Adipose
ENSG00000132514	0.294384	Adipose
ENSG00000132514	0.450546	Adipose
ENSG00000132514	0.17154	Adipose
ENSG00000132514	0.160742	Adipose
ENSG00000132514	0.164412	Adipose
ENSG00000132514	0.0818319	Adipose
ENSG00000132514	0.0826316	Adipose
ENSG00000132514	0.0951554	Adipose
ENSG00000132514	0.581568	Adipose
ENSG00000132514	0.503506	Adipose
ENSG00000132514	0.0860074	Adipose
ENSG00000132514	0.582405	Adipose
ENSG00000132514	0.585857	Adipose
ENSG00000132514	0.40483	Adipose
ENSG00000132514	0.167422	Adipose
ENSG00000132514	0.250555	Adipose
ENSG00000132514	0.0796173	Adipose
ENSG00000132514	0.0815051	Adipose
ENSG00000132514	0.163542	Adipose
ENSG00000132514	0.0806235	Adipose
ENSG00000132514	0.163047	Adipose
ENSG00000132514	0.253546	Adipose
ENSG00000132514	0.251347	Adipose
ENSG00000132514	0.0870749	Adipose
ENSG00000132514	0.182435	Adipose
ENSG00000132514	0.0794546	Adipose
ENSG00000132514	0.266532	Adipose
ENSG00000132514	0.10689	Adipose
ENSG00000132514	0.107748	Adipose
ENSG00000132514	0.317378	Adipose
ENSG00000132514	0.511821	Adipose
ENSG00000132514	0.277881	Adipose
ENSG00000132514	0.41708	Adipose
ENSG00000132514	0.209473	Adipose
ENSG00000132514	0.30641	Adipose
ENSG00000132514	0.301606	Adipose
ENSG00000132514	0.391775	Adipose
ENSG00000132514	0.520517	Adipose
ENSG00000132514	0.0907506	Adipose
ENSG00000132514	0.099696	Adipose
ENSG00000132514	0.099555	Adipose
ENSG00000132514	0.0797705	Adipose
ENSG00000132514	0.0870487	Adipose
ENSG00000132514	0.0870416	Adipose
ENSG00000132514	0.0839755	Adipose
ENSG00000132514	0.0840287	Adipose
ENSG00000132514	0.0863596	Adipose
ENSG00000132514	0.280956	Adipose
ENSG00000132514	0.261649	Adipose
ENSG00000132514	0.269464	Adipose
ENSG00000132514	0.290812	Adipose
ENSG00000132514	0.187202	Adipose
ENSG00000132514	0.275977	Adipose
ENSG00000132514	0.0984622	Adipose
ENSG00000132514	0.0929406	Adipose
ENSG00000132514	0.0838071	Adipose
ENSG00000132514	0.159108	Adipose
ENSG00000132514	0.0816137	Adipose
ENSG00000132514	0.0814383	Adipose
ENSG00000132514	0.0856271	Adipose
ENSG00000132514	0.177971	Adipose
ENSG00000132514	0.0804224	Adipose
ENSG00000132514	0.0827357	Adipose
ENSG00000132514	0.0352071	Heart
ENSG00000132514	0.017664	Heart
ENSG00000132514	0.0174842	Heart
ENSG00000132514	0.0187345	Heart
ENSG00000132514	0.0362375	Heart
ENSG00000132514	0.0193872	Heart
ENSG00000132514	0.0233633	Heart
ENSG00000132514	0.02104	Heart
ENSG00000132514	0.0361284	Heart
ENSG00000132514	0.0179494	Heart
ENSG00000132514	0.0181761	Heart
ENSG00000132514	0.053196	Heart
ENSG00000132514	0.0204529	Heart
ENSG00000132514	0.113931	Heart
ENSG00000132514	0.133131	Heart
ENSG00000132514	0.0375354	Heart
ENSG00000132514	0.0179162	Heart
ENSG00000132514	0.018301	Heart
ENSG00000132514	0.0176978	Heart
ENSG00000132514	0.0176686	Heart
ENSG00000132514	0.0183489	Heart
ENSG00000132514	0.0175873	Heart
ENSG00000132514	0.0177917	Heart
ENSG00000132514	0.0181692	Heart
ENSG00000132514	0.0181666	Heart
ENSG00000132514	0.0550049	Heart
ENSG00000132514	0.0176816	Heart
ENSG00000132514	0.716736	Heart
ENSG00000132514	0.728515	Heart
ENSG00000132514	0.590408	Heart
ENSG00000132514	0.401816	Heart
ENSG00000132514	0.0174483	Heart
ENSG00000132514	0.448922	Heart
ENSG00000132514	0.169866	Heart
ENSG00000132514	0.0179456	Heart
ENSG00000132514	0.0179174	Heart
ENSG00000132514	0.0184361	Heart
ENSG00000132514	0.0379324	Heart
ENSG00000132514	0.1802	Heart
ENSG00000132514	0.18352	Heart
ENSG00000132514	0.0352145	Heart
ENSG00000132514	0.0185793	Heart
ENSG00000132514	0.0191764	Heart
ENSG00000132514	0.361873	Heart
ENSG00000132514	0.144824	Heart
ENSG00000132514	0.0715397	Heart
ENSG00000132514	0.199213	Heart
ENSG00000132514	0.378583	Heart
ENSG00000132514	0.0367759	Heart
ENSG00000132514	0.130333	Heart
ENSG00000132514	0.11095	Heart
ENSG00000132514	0.112246	Heart
ENSG00000132514	0.0182295	Heart
ENSG00000132514	0.108429	Heart
ENSG00000132514	0.147241	Heart
ENSG00000132514	0.020482	Heart
ENSG00000132514	0.0389114	Heart
ENSG00000132514	0.0200819	Heart
ENSG00000132514	0.0223202	Heart
ENSG00000132514	0.0931483	Heart
ENSG00000132514	0.0894633	Heart
ENSG00000132514	0.020574	Heart
ENSG00000132514	0.0201427	Heart
ENSG00000132514	0.0697917	Heart
ENSG00000132514	0.0685767	Heart
ENSG00000132514	0.0642154	Heart
ENSG00000132514	0.0683947	Heart
ENSG00000132514	0.0685308	Heart
ENSG00000132514	0.0193492	Heart
ENSG00000132514	0.0219284	Heart
ENSG00000132514	0.0217967	Heart
ENSG00000132514	0.0182885	Heart
ENSG00000132514	0.035349	Heart
ENSG00000132514	0.0179736	Heart
ENSG00000132514	0.0203435	Heart
ENSG00000132514	0.0418561	Heart
ENSG00000132514	0.0424178	Heart
ENSG00000132514	0.0636725	Heart
ENSG00000132514	0.0215991	Heart
ENSG00000132514	0.0181635	Heart
ENSG00000132514	0.0187512	Heart
ENSG00000132514	0.0180684	Heart
ENSG00000132514	0.039628	Heart
ENSG00000132514	0.0986708	Heart
ENSG00000132514	0.0784108	Heart
ENSG00000132514	0.0997264	Heart
ENSG00000132514	0.199448	Heart
ENSG00000132514	0.218284	Heart
ENSG00000132514	0.219204	Heart
ENSG00000132514	0.0654779	Heart
ENSG00000132514	0.0809598	Heart
ENSG00000132514	0.0632198	Heart
ENSG00000132514	0.0189101	Heart
ENSG00000132514	0.0188791	Heart
ENSG00000132514	0.170688	Heart
ENSG00000132514	0.0175736	Heart
ENSG00000132514	0.0175083	Heart
ENSG00000132514	0.0180892	Heart
ENSG00000132514	0.0362355	Heart
ENSG00000132514	0.0362391	Heart
ENSG00000132514	0.0187099	Heart
ENSG00000132514	0.167403	Heart
ENSG00000132514	0.0355525	Heart
ENSG00000132514	0.212268	Heart
ENSG00000132514	0.268427	Heart
ENSG00000132514	0.248712	Heart
ENSG00000132514	0.249945	Heart
ENSG00000132514	0.018536	Heart
ENSG00000132518	0.0980807	Adipose
ENSG00000132518	0.0856784	Adipose
ENSG00000132518	0.0795884	Adipose
ENSG00000132518	0.174222	Adipose
ENSG00000132518	0.0853556	Adipose
ENSG00000132518	0.16789	Adipose
ENSG00000132518	0.0794115	Adipose
ENSG00000132518	0.0817403	Adipose
ENSG00000132518	0.0890406	Adipose
ENSG00000132518	0.565644	Adipose
ENSG00000132518	0.177996	Adipose
ENSG00000132518	0.0889584	Adipose
ENSG00000132518	0.0893053	Adipose
ENSG00000132518	0.0175234	Heart
ENSG00000132518	0.0198439	Heart
ENSG00000132518	0.0365437	Heart
ENSG00000132518	0.0176435	Heart
ENSG00000132518	0.0175977	Heart
ENSG00000132518	0.0543955	Heart
ENSG00000132518	0.0197706	Heart
ENSG00000132518	0.0176798	Heart
ENSG00000132518	0.0175351	Heart
ENSG00000132518	0.0179385	Heart
ENSG00000132518	0.0181681	Heart
ENSG00000132518	0.0542963	Heart
ENSG00000132518	0.0530986	Heart
ENSG00000132518	0.0197962	Heart
ENSG00000132518	0.0991224	Heart
ENSG00000132518	0.233766	Heart
ENSG00000132518	0.0590939	Heart
ENSG00000132518	0.0177193	Heart
ENSG00000132518	0.0186769	Heart
ENSG00000132518	0.0177138	Heart
ENSG00000132518	0.0178119	Heart
ENSG00000132518	0.0354056	Heart
ENSG00000132518	0.0198685	Heart
ENSG00000132518	0.0354192	Heart
ENSG00000132518	0.0202278	Heart
ENSG00000132518	0.0182718	Heart
ENSG00000132518	0.0206962	Heart
ENSG00000132518	0.0397924	Heart
ENSG00000132518	0.0191398	Heart
ENSG00000132518	0.0190923	Heart
ENSG00000132518	0.01808	Heart
ENSG00000132522	0.0842551	Adipose
ENSG00000132522	0.0983301	Adipose
ENSG00000132522	0.08696	Adipose
ENSG00000132522	0.0861941	Adipose
ENSG00000132522	0.0821476	Adipose
ENSG00000132522	0.0834713	Adipose
ENSG00000132522	0.106047	Adipose
ENSG00000132522	0.0905545	Adipose
ENSG00000132522	0.0812536	Adipose
ENSG00000132522	0.175835	Adipose
ENSG00000132522	0.0849623	Adipose
ENSG00000132522	0.0850799	Adipose
ENSG00000132522	0.0795929	Adipose
ENSG00000132522	0.176346	Adipose
ENSG00000132522	0.0859654	Adipose
ENSG00000132522	0.0917054	Adipose
ENSG00000132522	0.172333	Adipose
ENSG00000132522	0.26858	Adipose
ENSG00000132522	0.0825811	Adipose
ENSG00000132522	0.0800804	Adipose
ENSG00000132522	0.0990494	Adipose
ENSG00000132522	0.36411	Adipose
ENSG00000132522	0.182462	Adipose
ENSG00000132522	0.0845618	Adipose
ENSG00000132522	0.546863	Adipose
ENSG00000132522	0.342484	Adipose
ENSG00000132522	0.627901	Adipose
ENSG00000132522	0.692018	Adipose
ENSG00000132522	0.582505	Adipose
ENSG00000132522	0.0801433	Adipose
ENSG00000132522	0.241241	Adipose
ENSG00000132522	0.245443	Adipose
ENSG00000132522	0.0819183	Adipose
ENSG00000132522	0.171191	Adipose
ENSG00000132522	0.0836622	Adipose
ENSG00000132522	0.170561	Adipose
ENSG00000132522	0.0865977	Adipose
ENSG00000132522	0.557548	Adipose
ENSG00000132522	0.684883	Adipose
ENSG00000132522	0.693456	Adipose
ENSG00000132522	0.645617	Adipose
ENSG00000132522	0.603323	Adipose
ENSG00000132522	0.849263	Adipose
ENSG00000132522	0.828632	Adipose
ENSG00000132522	0.74014	Adipose
ENSG00000132522	0.520717	Adipose
ENSG00000132522	0.344929	Adipose
ENSG00000132522	0.178292	Adipose
ENSG00000132522	0.181767	Adipose
ENSG00000132522	0.173654	Adipose
ENSG00000132522	0.0901221	Adipose
ENSG00000132522	0.0822692	Adipose
ENSG00000132522	0.42241	Adipose
ENSG00000132522	0.081123	Adipose
ENSG00000132522	0.0869566	Adipose
ENSG00000132522	0.244005	Adipose
ENSG00000132522	0.0797265	Adipose
ENSG00000132522	0.0849494	Adipose
ENSG00000132522	0.0893705	Adipose
ENSG00000132522	0.0886009	Adipose
ENSG00000132522	0.0818769	Adipose
ENSG00000132522	0.0917144	Adipose
ENSG00000132522	0.172217	Adipose
ENSG00000132522	0.079968	Adipose
ENSG00000132522	0.0860626	Adipose
ENSG00000132522	0.0858279	Adipose
ENSG00000132522	0.164614	Adipose
ENSG00000132522	0.0799296	Adipose
ENSG00000132522	0.168425	Adipose
ENSG00000132522	0.170308	Adipose
ENSG00000132522	0.174113	Adipose
ENSG00000132522	0.166379	Adipose
ENSG00000132522	0.0798748	Adipose
ENSG00000132522	0.258492	Adipose
ENSG00000132522	0.0201283	Heart
ENSG00000132522	0.0193189	Heart
ENSG00000132522	0.0206616	Heart
ENSG00000132522	0.0219161	Heart
ENSG00000132522	0.0215702	Heart
ENSG00000132522	0.0215888	Heart
ENSG00000132522	0.0199124	Heart
ENSG00000132522	0.0204698	Heart
ENSG00000132522	0.0201026	Heart
ENSG00000132522	0.0372859	Heart
ENSG00000132522	0.0359652	Heart
ENSG00000132522	0.0360669	Heart
ENSG00000132522	0.0378139	Heart
ENSG00000132522	0.0207269	Heart
ENSG00000132522	0.038976	Heart
ENSG00000132522	0.0913717	Heart
ENSG00000132522	0.0350499	Heart
ENSG00000132522	0.0706883	Heart
ENSG00000132522	0.0203543	Heart
ENSG00000132522	0.0931828	Heart
ENSG00000132522	0.219012	Heart
ENSG00000132522	0.0384558	Heart
ENSG00000132522	0.41468	Heart
ENSG00000132522	0.144255	Heart
ENSG00000132522	0.0831761	Heart
ENSG00000132522	0.0565884	Heart
ENSG00000132522	0.140761	Heart
ENSG00000132522	0.178384	Heart
ENSG00000132522	0.117619	Heart
ENSG00000132522	0.302439	Heart
ENSG00000132522	0.233584	Heart
ENSG00000132522	0.542197	Heart
ENSG00000132522	0.545789	Heart
ENSG00000132522	0.571008	Heart
ENSG00000132522	0.0179098	Heart
ENSG00000132522	0.0174859	Heart
ENSG00000132522	0.0195224	Heart
ENSG00000132522	0.0182423	Heart
ENSG00000132522	0.0181199	Heart
ENSG00000132522	0.0358057	Heart
ENSG00000132522	0.108197	Heart
ENSG00000132522	0.0378826	Heart
ENSG00000132522	0.0530722	Heart
ENSG00000132522	0.378841	Heart
ENSG00000132522	0.0175502	Heart
ENSG00000132522	0.108535	Heart
ENSG00000132522	0.149023	Heart
ENSG00000132522	0.0180394	Heart
ENSG00000132522	0.558106	Heart
ENSG00000132522	0.516891	Heart
ENSG00000132522	0.654697	Heart
ENSG00000132522	0.625458	Heart
ENSG00000132522	0.661384	Heart
ENSG00000132522	0.568608	Heart
ENSG00000132522	0.60796	Heart
ENSG00000132522	0.210262	Heart
ENSG00000132522	0.0984671	Heart
ENSG00000132522	0.0542397	Heart
ENSG00000132522	0.0382642	Heart
ENSG00000132522	0.0367456	Heart
ENSG00000132522	0.0399405	Heart
ENSG00000132522	0.0179772	Heart
ENSG00000132522	0.0601041	Heart
ENSG00000132522	0.171	Heart
ENSG00000132522	0.071873	Heart
ENSG00000132522	0.0175884	Heart
ENSG00000132522	0.0176032	Heart
ENSG00000132522	0.0358999	Heart
ENSG00000132522	0.0556103	Heart
ENSG00000132522	0.0401474	Heart
ENSG00000132522	0.0197971	Heart
ENSG00000132522	0.0184964	Heart
ENSG00000132522	0.0198047	Heart
ENSG00000132522	0.192569	Heart
ENSG00000132522	0.0629268	Heart
ENSG00000132522	0.0385627	Heart
ENSG00000132522	0.0407731	Heart
ENSG00000132522	0.0204749	Heart
ENSG00000132522	0.0378953	Heart
ENSG00000132522	0.0212799	Heart
ENSG00000132522	0.0176756	Heart
ENSG00000132522	0.0183342	Heart
ENSG00000132522	0.0183011	Heart
ENSG00000132522	0.0397375	Heart
ENSG00000132522	0.0424246	Heart
ENSG00000132522	0.0201601	Heart
ENSG00000132522	0.0365214	Heart
ENSG00000132522	0.103292	Heart
ENSG00000132522	0.0822171	Heart
ENSG00000132522	0.0377546	Heart
ENSG00000132522	0.0188846	Heart
ENSG00000132522	0.0176998	Heart
ENSG00000132522	0.0183638	Heart
ENSG00000132522	0.0184835	Heart
ENSG00000132522	0.0207634	Heart
ENSG00000132522	0.0187126	Heart
ENSG00000132522	0.0180436	Heart
ENSG00000132522	0.0188049	Heart
ENSG00000132522	0.0174895	Heart
ENSG00000132522	0.0196686	Heart
ENSG00000132522	0.0204612	Heart
ENSG00000132522	0.0209568	Heart
ENSG00000132522	0.0192528	Heart
ENSG00000132522	0.0551858	Heart
ENSG00000132522	0.0184412	Heart
ENSG00000132522	0.0182607	Heart
ENSG00000132522	0.0185251	Heart
ENSG00000132522	0.0191594	Heart
ENSG00000132522	0.0177346	Heart
ENSG00000132522	0.018654	Heart
ENSG00000132522	0.0183321	Heart
ENSG00000132522	0.165208	Heart
ENSG00000132522	0.0361122	Heart
ENSG00000132522	0.24395	Heart
ENSG00000132522	0.453961	Heart
ENSG00000132522	0.283053	Heart
ENSG00000132522	0.214077	Heart
ENSG00000132522	0.0176709	Heart
ENSG00000132522	0.151219	Heart
ENSG00000132522	0.0192345	Heart
ENSG00000132530	0.0824014	Adipose
ENSG00000132530	0.0809188	Adipose
ENSG00000132530	0.0832187	Adipose
ENSG00000132530	0.0819239	Adipose
ENSG00000132530	0.244537	Adipose
ENSG00000132530	0.334049	Adipose
ENSG00000132530	0.407264	Adipose
ENSG00000132530	0.415055	Adipose
ENSG00000132530	0.600091	Adipose
ENSG00000132530	0.927981	Adipose
ENSG00000132530	0.936067	Adipose
ENSG00000132530	0.606897	Adipose
ENSG00000132530	0.10423	Adipose
ENSG00000132530	0.0953974	Adipose
ENSG00000132530	0.102608	Adipose
ENSG00000132530	0.0833314	Adipose
ENSG00000132530	0.0810969	Adipose
ENSG00000132530	0.0823435	Adipose
ENSG00000132530	0.33981	Adipose
ENSG00000132530	0.0890446	Adipose
ENSG00000132530	0.0831169	Adipose
ENSG00000132530	0.0882941	Adipose
ENSG00000132530	0.0795762	Adipose
ENSG00000132530	0.164916	Adipose
ENSG00000132530	0.0921554	Adipose
ENSG00000132530	0.0815806	Adipose
ENSG00000132530	0.0823924	Adipose
ENSG00000132530	0.171804	Adipose
ENSG00000132530	0.017584	Heart
ENSG00000132530	0.0390928	Heart
ENSG00000132530	0.0725068	Heart
ENSG00000132530	0.0545646	Heart
ENSG00000132530	0.178789	Heart
ENSG00000132530	0.372514	Heart
ENSG00000132530	0.366046	Heart
ENSG00000132530	0.591375	Heart
ENSG00000132530	0.555316	Heart
ENSG00000132530	0.833084	Heart
ENSG00000132530	0.851596	Heart
ENSG00000132530	0.844405	Heart
ENSG00000132530	0.587502	Heart
ENSG00000132530	0.021239	Heart
ENSG00000132530	0.0224889	Heart
ENSG00000132530	0.0186184	Heart
ENSG00000132530	0.0175979	Heart
ENSG00000132530	0.0923844	Heart
ENSG00000132530	0.174626	Heart
ENSG00000132530	0.0191958	Heart
ENSG00000132530	0.248151	Heart
ENSG00000132530	0.355868	Heart
ENSG00000132530	0.16469	Heart
ENSG00000132530	0.0727065	Heart
ENSG00000132530	0.0371472	Heart
ENSG00000132530	0.0188516	Heart
ENSG00000132530	0.0209743	Heart
ENSG00000132530	0.0370627	Heart
ENSG00000132530	0.0609253	Heart
ENSG00000132530	0.0416855	Heart
ENSG00000132530	0.0183048	Heart
ENSG00000132530	0.0195335	Heart
ENSG00000132530	0.0177829	Heart
ENSG00000132530	0.0183356	Heart
ENSG00000132530	0.0179678	Heart
ENSG00000132530	0.0185181	Heart
ENSG00000132530	0.0191867	Heart
ENSG00000132530	0.0357302	Heart
ENSG00000132530	0.0174245	Heart
ENSG00000132530	0.0959618	Heart
ENSG00000132530	0.111302	Heart
ENSG00000132530	0.108882	Heart
ENSG00000132530	0.13558	Heart
ENSG00000132535	0.0796076	Adipose
ENSG00000132535	0.10025	Adipose
ENSG00000132535	0.0830801	Adipose
ENSG00000132535	0.0899916	Adipose
ENSG00000132535	0.163938	Adipose
ENSG00000132535	0.0839955	Adipose
ENSG00000132535	0.17	Adipose
ENSG00000132535	0.165243	Adipose
ENSG00000132535	0.0835777	Adipose
ENSG00000132535	0.0857047	Adipose
ENSG00000132535	0.079985	Adipose
ENSG00000132535	0.087148	Adipose
ENSG00000132535	0.0797863	Adipose
ENSG00000132535	0.435718	Adipose
ENSG00000132535	0.387806	Adipose
ENSG00000132535	0.37271	Adipose
ENSG00000132535	0.390628	Adipose
ENSG00000132535	0.365574	Adipose
ENSG00000132535	0.529886	Adipose
ENSG00000132535	0.0805326	Adipose
ENSG00000132535	0.254462	Adipose
ENSG00000132535	0.116541	Heart
ENSG00000132535	0.0636417	Heart
ENSG00000132535	0.0355345	Heart
ENSG00000132535	0.0180461	Heart
ENSG00000132535	0.0367861	Heart
ENSG00000132535	0.0763057	Heart
ENSG00000132535	0.0185722	Heart
ENSG00000132535	0.0541943	Heart
ENSG00000132535	0.0707698	Heart
ENSG00000132535	0.0358412	Heart
ENSG00000132535	0.0384892	Heart
ENSG00000132535	0.074191	Heart
ENSG00000132535	0.0176971	Heart
ENSG00000132535	0.01784	Heart
ENSG00000132535	0.0180215	Heart
ENSG00000132535	0.0189746	Heart
ENSG00000132535	0.0177315	Heart
ENSG00000132535	0.0583934	Heart
ENSG00000132535	0.0183931	Heart
ENSG00000132535	0.018226	Heart
ENSG00000132535	0.0185355	Heart
ENSG00000132535	0.0370209	Heart
ENSG00000132535	0.0184196	Heart
ENSG00000132535	0.0176029	Heart
ENSG00000132535	0.0176815	Heart
ENSG00000132535	0.0197116	Heart
ENSG00000132535	0.0181464	Heart
ENSG00000132535	0.0193867	Heart
ENSG00000132535	0.0539354	Heart
ENSG00000132535	0.0955491	Heart
ENSG00000132535	0.0210789	Heart
ENSG00000132535	0.0717483	Heart
ENSG00000132535	0.0181654	Heart
ENSG00000132535	0.01869	Heart
ENSG00000132535	0.0349556	Heart
ENSG00000132535	0.0715708	Heart
ENSG00000132535	0.0722208	Heart
ENSG00000132535	0.0363946	Heart
ENSG00000132535	0.129666	Heart
ENSG00000132535	0.494923	Heart
ENSG00000132535	0.511567	Heart
ENSG00000132535	0.416822	Heart
ENSG00000132535	0.44975	Heart
ENSG00000132535	0.427143	Heart
ENSG00000132535	0.304251	Heart
ENSG00000132535	0.0884897	Heart
ENSG00000132535	0.0637407	Heart
ENSG00000132535	0.0632893	Heart
ENSG00000132535	0.0214292	Heart
ENSG00000132535	0.021712	Heart
ENSG00000132535	0.0220599	Heart
ENSG00000132535	0.0206516	Heart
ENSG00000132535	0.0229461	Heart
ENSG00000132535	0.0209194	Heart
ENSG00000132535	0.0194511	Heart
ENSG00000132535	0.0670476	Heart
ENSG00000132535	0.0683769	Heart
ENSG00000132535	0.0560135	Heart
ENSG00000132535	0.0586347	Heart
ENSG00000132535	0.0732242	Heart
ENSG00000132535	0.246481	Heart
ENSG00000132535	0.0562848	Heart
ENSG00000133026	0.0850099	Adipose
ENSG00000133026	0.62633	Adipose
ENSG00000133026	0.831066	Adipose
ENSG00000133026	0.938841	Adipose
ENSG00000133026	0.621388	Adipose
ENSG00000133026	0.722857	Adipose
ENSG00000133026	0.811756	Adipose
ENSG00000133026	0.717967	Adipose
ENSG00000133026	0.288708	Adipose
ENSG00000133026	0.16643	Adipose
ENSG00000133026	0.170088	Adipose
ENSG00000133026	0.687729	Adipose
ENSG00000133026	0.589078	Adipose
ENSG00000133026	0.47162	Adipose
ENSG00000133026	0.196107	Adipose
ENSG00000133026	0.0853184	Adipose
ENSG00000133026	0.0805531	Adipose
ENSG00000133026	0.0946675	Adipose
ENSG00000133026	0.0902119	Adipose
ENSG00000133026	0.0899675	Adipose
ENSG00000133026	0.0826061	Adipose
ENSG00000133026	0.0844064	Adipose
ENSG00000133026	0.0966772	Adipose
ENSG00000133026	0.0965838	Adipose
ENSG00000133026	0.0931	Adipose
ENSG00000133026	0.0919843	Adipose
ENSG00000133026	0.0843825	Adipose
ENSG00000133026	0.0795593	Adipose
ENSG00000133026	0.0958292	Adipose
ENSG00000133026	0.0885004	Adipose
ENSG00000133026	0.0922819	Adipose
ENSG00000133026	0.192452	Adipose
ENSG00000133026	0.203511	Adipose
ENSG00000133026	0.203568	Adipose
ENSG00000133026	0.207392	Adipose
ENSG00000133026	0.300199	Adipose
ENSG00000133026	0.312606	Adipose
ENSG00000133026	0.41268	Adipose
ENSG00000133026	0.409693	Adipose
ENSG00000133026	0.610966	Adipose
ENSG00000133026	0.713621	Adipose
ENSG00000133026	0.714958	Adipose
ENSG00000133026	0.593664	Adipose
ENSG00000133026	0.0906029	Adipose
ENSG00000133026	0.400376	Adipose
ENSG00000133026	0.395716	Adipose
ENSG00000133026	0.494692	Adipose
ENSG00000133026	0.49387	Adipose
ENSG00000133026	0.487477	Adipose
ENSG00000133026	0.38283	Adipose
ENSG00000133026	0.37921	Adipose
ENSG00000133026	0.0821599	Adipose
ENSG00000133026	0.377317	Adipose
ENSG00000133026	0.0905071	Adipose
ENSG00000133026	0.0863423	Adipose
ENSG00000133026	0.0806092	Adipose
ENSG00000133026	0.0803105	Adipose
ENSG00000133026	0.0804157	Adipose
ENSG00000133026	0.0837013	Adipose
ENSG00000133026	0.0877507	Adipose
ENSG00000133026	0.0838863	Adipose
ENSG00000133026	0.0932521	Adipose
ENSG00000133026	0.0934402	Adipose
ENSG00000133026	0.090638	Adipose
ENSG00000133026	0.0953203	Adipose
ENSG00000133026	0.0937871	Adipose
ENSG00000133026	0.080856	Adipose
ENSG00000133026	0.184928	Adipose
ENSG00000133026	0.0890833	Adipose
ENSG00000133026	0.702274	Adipose
ENSG00000133026	0.394251	Adipose
ENSG00000133026	0.660494	Adipose
ENSG00000133026	0.588374	Adipose
ENSG00000133026	0.625677	Adipose
ENSG00000133026	0.590319	Adipose
ENSG00000133026	0.596684	Adipose
ENSG00000133026	0.404164	Adipose
ENSG00000133026	0.36985	Adipose
ENSG00000133026	0.0818459	Adipose
ENSG00000133026	0.584705	Adipose
ENSG00000133026	0.0846568	Adipose
ENSG00000133026	0.0872062	Adipose
ENSG00000133026	0.16297	Adipose
ENSG00000133026	0.0811929	Adipose
ENSG00000133026	0.0803442	Adipose
ENSG00000133026	0.517823	Adipose
ENSG00000133026	0.0810071	Adipose
ENSG00000133026	0.0802855	Adipose
ENSG00000133026	0.0801518	Adipose
ENSG00000133026	0.0912511	Adipose
ENSG00000133026	0.0942884	Adipose
ENSG00000133026	0.0916158	Adipose
ENSG00000133026	0.0968512	Adipose
ENSG00000133026	0.103808	Adipose
ENSG00000133026	0.0961126	Adipose
ENSG00000133026	0.0996782	Adipose
ENSG00000133026	0.102079	Adipose
ENSG00000133026	0.0990401	Adipose
ENSG00000133026	0.0976924	Adipose
ENSG00000133026	0.0863832	Adipose
ENSG00000133026	0.101166	Adipose
ENSG00000133026	0.101265	Adipose
ENSG00000133026	0.0804898	Adipose
ENSG00000133026	0.50702	Adipose
ENSG00000133026	0.514749	Adipose
ENSG00000133026	0.0206877	Heart
ENSG00000133026	0.0181551	Heart
ENSG00000133026	0.0380388	Heart
ENSG00000133026	0.0198031	Heart
ENSG00000133026	0.0205144	Heart
ENSG00000133026	0.0218614	Heart
ENSG00000133026	0.0201294	Heart
ENSG00000133026	0.0180488	Heart
ENSG00000133026	0.018395	Heart
ENSG00000133026	0.0205598	Heart
ENSG00000133026	0.0956018	Heart
ENSG00000133026	0.017944	Heart
ENSG00000133026	0.0186363	Heart
ENSG00000133026	0.0352706	Heart
ENSG00000133026	0.826571	Heart
ENSG00000133026	0.927342	Heart
ENSG00000133026	0.930532	Heart
ENSG00000133026	0.930483	Heart
ENSG00000133026	0.882191	Heart
ENSG00000133026	0.844666	Heart
ENSG00000133026	0.811042	Heart
ENSG00000133026	0.613501	Heart
ENSG00000133026	0.187703	Heart
ENSG00000133026	0.165866	Heart
ENSG00000133026	0.187781	Heart
ENSG00000133026	0.206032	Heart
ENSG00000133026	0.844178	Heart
ENSG00000133026	0.859099	Heart
ENSG00000133026	0.794295	Heart
ENSG00000133026	0.730318	Heart
ENSG00000133026	0.110285	Heart
ENSG00000133026	0.0177298	Heart
ENSG00000133026	0.130855	Heart
ENSG00000133026	0.173741	Heart
ENSG00000133026	0.125201	Heart
ENSG00000133026	0.187768	Heart
ENSG00000133026	0.167892	Heart
ENSG00000133026	0.0369242	Heart
ENSG00000133026	0.0726793	Heart
ENSG00000133026	0.175916	Heart
ENSG00000133026	0.181194	Heart
ENSG00000133026	0.171827	Heart
ENSG00000133026	0.214353	Heart
ENSG00000133026	0.260777	Heart
ENSG00000133026	0.233211	Heart
ENSG00000133026	0.204207	Heart
ENSG00000133026	0.183069	Heart
ENSG00000133026	0.0888069	Heart
ENSG00000133026	0.213085	Heart
ENSG00000133026	0.2243	Heart
ENSG00000133026	0.22494	Heart
ENSG00000133026	0.284386	Heart
ENSG00000133026	0.651307	Heart
ENSG00000133026	0.652109	Heart
ENSG00000133026	0.779053	Heart
ENSG00000133026	0.790989	Heart
ENSG00000133026	0.777316	Heart
ENSG00000133026	0.822445	Heart
ENSG00000133026	0.812372	Heart
ENSG00000133026	0.842626	Heart
ENSG00000133026	0.830257	Heart
ENSG00000133026	0.829013	Heart
ENSG00000133026	0.805055	Heart
ENSG00000133026	0.0175895	Heart
ENSG00000133026	0.0530502	Heart
ENSG00000133026	0.414426	Heart
ENSG00000133026	0.797987	Heart
ENSG00000133026	0.778425	Heart
ENSG00000133026	0.820221	Heart
ENSG00000133026	0.847679	Heart
ENSG00000133026	0.845969	Heart
ENSG00000133026	0.816264	Heart
ENSG00000133026	0.78901	Heart
ENSG00000133026	0.112495	Heart
ENSG00000133026	0.0179292	Heart
ENSG00000133026	0.147512	Heart
ENSG00000133026	0.129604	Heart
ENSG00000133026	0.143696	Heart
ENSG00000133026	0.431944	Heart
ENSG00000133026	0.174503	Heart
ENSG00000133026	0.0789847	Heart
ENSG00000133026	0.115519	Heart
ENSG00000133026	0.11082	Heart
ENSG00000133026	0.107377	Heart
ENSG00000133026	0.085461	Heart
ENSG00000133026	0.0819444	Heart
ENSG00000133026	0.198034	Heart
ENSG00000133026	0.143389	Heart
ENSG00000133026	0.0180269	Heart
ENSG00000133026	0.0355836	Heart
ENSG00000133026	0.0183844	Heart
ENSG00000133026	0.0174673	Heart
ENSG00000133026	0.0349076	Heart
ENSG00000133026	0.0175727	Heart
ENSG00000133026	0.040537	Heart
ENSG00000133026	0.0566121	Heart
ENSG00000133026	0.0350515	Heart
ENSG00000133026	0.0356485	Heart
ENSG00000133026	0.017445	Heart
ENSG00000133026	0.0176665	Heart
ENSG00000133026	0.0175141	Heart
ENSG00000133026	0.0176402	Heart
ENSG00000133026	0.0191264	Heart
ENSG00000133026	0.0175699	Heart
ENSG00000133026	0.0182917	Heart
ENSG00000133026	0.0364426	Heart
ENSG00000133026	0.0193463	Heart
ENSG00000133026	0.0177922	Heart
ENSG00000133026	0.01957	Heart
ENSG00000133026	0.0177226	Heart
ENSG00000133026	0.0175466	Heart
ENSG00000133026	0.0176903	Heart
ENSG00000133026	0.0353707	Heart
ENSG00000133026	0.0374588	Heart
ENSG00000133026	0.0363869	Heart
ENSG00000133026	0.0379013	Heart
ENSG00000133026	0.0179769	Heart
ENSG00000133026	0.161583	Heart
ENSG00000133026	0.0743654	Heart
ENSG00000133026	0.111097	Heart
ENSG00000133026	0.0178589	Heart
ENSG00000133026	0.0370437	Heart
ENSG00000133026	0.0897705	Heart
ENSG00000133026	0.0176226	Heart
ENSG00000133026	0.127391	Heart
ENSG00000133026	0.108698	Heart
ENSG00000133026	0.0181971	Heart
ENSG00000133026	0.273237	Heart
ENSG00000133026	0.271386	Heart
ENSG00000133026	0.204015	Heart
ENSG00000133026	0.0813399	Heart
ENSG00000133026	0.0967775	Heart
ENSG00000133026	0.143109	Heart
ENSG00000133026	0.142586	Heart
ENSG00000133026	0.13969	Heart
ENSG00000133026	0.154406	Heart
ENSG00000133026	0.128362	Heart
ENSG00000133026	0.111289	Heart
ENSG00000133026	0.0935626	Heart
ENSG00000133026	0.117205	Heart
ENSG00000133026	0.115927	Heart
ENSG00000133026	0.0906874	Heart
ENSG00000133026	0.114659	Heart
ENSG00000133026	0.118134	Heart
ENSG00000133026	0.165681	Heart
ENSG00000133026	0.0544335	Heart
ENSG00000133026	0.0182808	Heart
ENSG00000133026	0.127551	Heart
ENSG00000133026	0.113707	Heart
ENSG00000133026	0.11069	Heart
ENSG00000133026	0.124933	Heart
ENSG00000133026	0.451848	Heart
ENSG00000133026	0.0351608	Heart
ENSG00000133026	0.146629	Heart
ENSG00000133026	0.185268	Heart
ENSG00000133026	0.135192	Heart
ENSG00000133026	0.131428	Heart
ENSG00000133026	0.147883	Heart
ENSG00000133026	0.149638	Heart
ENSG00000133026	0.150196	Heart
ENSG00000133026	0.12816	Heart
ENSG00000133026	0.112547	Heart
ENSG00000133026	0.195863	Heart
ENSG00000133026	0.0364453	Heart
ENSG00000133026	0.0900521	Heart
ENSG00000133026	0.120029	Heart
ENSG00000133026	0.11961	Heart
ENSG00000133026	0.0353895	Heart
ENSG00000133026	0.0360363	Heart
ENSG00000133026	0.819005	Heart
ENSG00000133026	0.747276	Heart
ENSG00000133026	0.680439	Heart
ENSG00000133026	0.760983	Heart
ENSG00000133026	0.600939	Heart
ENSG00000133026	0.706861	Heart
ENSG00000133026	0.422773	Heart
ENSG00000133026	0.0526764	Heart
ENSG00000133026	0.105351	Heart
ENSG00000133026	0.0715957	Heart
ENSG00000133026	0.206977	Heart
ENSG00000133026	0.136842	Heart
ENSG00000133026	0.0812247	Heart
ENSG00000133026	0.150838	Heart
ENSG00000133026	0.106866	Heart
ENSG00000133026	0.146922	Heart
ENSG00000133026	0.0350322	Heart
ENSG00000133026	0.0907918	Heart
ENSG00000133026	0.161637	Heart
ENSG00000133026	0.271306	Heart
ENSG00000133026	0.0711463	Heart
ENSG00000133026	0.0892664	Heart
ENSG00000133026	0.182367	Heart
ENSG00000133026	0.144193	Heart
ENSG00000133026	0.0377118	Heart
ENSG00000133026	0.0181267	Heart
ENSG00000133026	0.225261	Heart
ENSG00000133026	0.23168	Heart
ENSG00000133026	0.222124	Heart
ENSG00000133026	0.237544	Heart
ENSG00000133026	0.224465	Heart
ENSG00000133026	0.218244	Heart
ENSG00000133026	0.226005	Heart
ENSG00000133026	0.201462	Heart
ENSG00000133026	0.194662	Heart
ENSG00000133026	0.18929	Heart
ENSG00000133026	0.191557	Heart
ENSG00000133026	0.110198	Heart
ENSG00000133026	0.120731	Heart
ENSG00000133026	0.15111	Heart
ENSG00000133026	0.169362	Heart
ENSG00000133026	0.213218	Heart
ENSG00000133026	0.207813	Heart
ENSG00000133026	0.161777	Heart
ENSG00000133026	0.170456	Heart
ENSG00000133026	0.134308	Heart
ENSG00000133026	0.153556	Heart
ENSG00000133026	0.089494	Heart
ENSG00000133026	0.165296	Heart
ENSG00000133026	0.732694	Heart
ENSG00000133026	0.767994	Heart
ENSG00000133794	0.0830198	Adipose
ENSG00000133794	0.676971	Adipose
ENSG00000133794	0.409006	Adipose
ENSG00000133794	0.327439	Adipose
ENSG00000133794	0.0812715	Adipose
ENSG00000133794	0.200168	Adipose
ENSG00000133794	0.0940849	Adipose
ENSG00000133794	0.0920089	Adipose
ENSG00000133794	0.248334	Adipose
ENSG00000133794	0.388445	Adipose
ENSG00000133794	0.489502	Adipose
ENSG00000133794	0.0950894	Adipose
ENSG00000133794	0.185845	Adipose
ENSG00000133794	0.50811	Adipose
ENSG00000133794	0.404613	Adipose
ENSG00000133794	0.58896	Adipose
ENSG00000133794	0.0911477	Adipose
ENSG00000133794	0.080369	Adipose
ENSG00000133794	0.177986	Adipose
ENSG00000133794	0.190684	Adipose
ENSG00000133794	0.396594	Adipose
ENSG00000133794	0.389705	Adipose
ENSG00000133794	0.292136	Adipose
ENSG00000133794	0.513048	Adipose
ENSG00000133794	0.33227	Adipose
ENSG00000133794	0.513804	Adipose
ENSG00000133794	0.625059	Adipose
ENSG00000133794	0.579279	Adipose
ENSG00000133794	0.365551	Adipose
ENSG00000133794	0.276132	Adipose
ENSG00000133794	0.0862616	Adipose
ENSG00000133794	0.180483	Adipose
ENSG00000133794	0.279875	Adipose
ENSG00000133794	0.548411	Adipose
ENSG00000133794	0.530752	Adipose
ENSG00000133794	0.639444	Adipose
ENSG00000133794	0.816196	Adipose
ENSG00000133794	0.824449	Adipose
ENSG00000133794	0.803522	Adipose
ENSG00000133794	0.71264	Adipose
ENSG00000133794	0.483001	Adipose
ENSG00000133794	0.488711	Adipose
ENSG00000133794	0.473275	Adipose
ENSG00000133794	0.443734	Adipose
ENSG00000133794	0.516482	Adipose
ENSG00000133794	0.423126	Adipose
ENSG00000133794	0.436794	Adipose
ENSG00000133794	0.411535	Adipose
ENSG00000133794	0.240957	Adipose
ENSG00000133794	0.165098	Adipose
ENSG00000133794	0.079849	Adipose
ENSG00000133794	0.0856637	Adipose
ENSG00000133794	0.263674	Adipose
ENSG00000133794	0.254344	Adipose
ENSG00000133794	0.0176121	Heart
ENSG00000133794	0.0175876	Heart
ENSG00000133794	0.206968	Heart
ENSG00000133794	0.327359	Heart
ENSG00000133794	0.347407	Heart
ENSG00000133794	0.29124	Heart
ENSG00000133794	0.0174723	Heart
ENSG00000133794	0.0366453	Heart
ENSG00000133794	0.0663459	Heart
ENSG00000133794	0.0632231	Heart
ENSG00000133794	0.0619091	Heart
ENSG00000133794	0.072509	Heart
ENSG00000133794	0.0212838	Heart
ENSG00000133794	0.0197024	Heart
ENSG00000133794	0.0207371	Heart
ENSG00000133794	0.0364826	Heart
ENSG00000133794	0.0599104	Heart
ENSG00000133794	0.0203906	Heart
ENSG00000133794	0.0174891	Heart
ENSG00000133794	0.0358741	Heart
ENSG00000133794	0.0422076	Heart
ENSG00000133794	0.258964	Heart
ENSG00000133794	0.257161	Heart
ENSG00000133794	0.0851338	Heart
ENSG00000133794	0.0406593	Heart
ENSG00000133794	0.0796778	Heart
ENSG00000133794	0.266765	Heart
ENSG00000133794	0.28861	Heart
ENSG00000133794	0.28079	Heart
ENSG00000133794	0.0640408	Heart
ENSG00000133794	0.0590257	Heart
ENSG00000133794	0.0212452	Heart
ENSG00000133794	0.0223999	Heart
ENSG00000133794	0.0210277	Heart
ENSG00000133794	0.128366	Heart
ENSG00000133794	0.268965	Heart
ENSG00000133794	0.201426	Heart
ENSG00000133794	0.204948	Heart
ENSG00000133794	0.257674	Heart
ENSG00000133794	0.230245	Heart
ENSG00000133794	0.156595	Heart
ENSG00000133794	0.0189936	Heart
ENSG00000133794	0.0599147	Heart
ENSG00000133794	0.0404283	Heart
ENSG00000133794	0.0581645	Heart
ENSG00000133794	0.0576859	Heart
ENSG00000133794	0.0790802	Heart
ENSG00000133794	0.0581635	Heart
ENSG00000133794	0.101399	Heart
ENSG00000133794	0.144258	Heart
ENSG00000133794	0.141525	Heart
ENSG00000133794	0.134798	Heart
ENSG00000133794	0.181515	Heart
ENSG00000133794	0.367833	Heart
ENSG00000133794	0.370369	Heart
ENSG00000133794	0.357178	Heart
ENSG00000133794	0.340951	Heart
ENSG00000133794	0.151365	Heart
ENSG00000133794	0.150557	Heart
ENSG00000133794	0.209235	Heart
ENSG00000133794	0.267861	Heart
ENSG00000133794	0.290162	Heart
ENSG00000133794	0.0375195	Heart
ENSG00000133794	0.272453	Heart
ENSG00000133794	0.381465	Heart
ENSG00000133794	0.179103	Heart
ENSG00000133794	0.356814	Heart
ENSG00000133794	0.0702998	Heart
ENSG00000133794	0.0176628	Heart
ENSG00000133794	0.0192491	Heart
ENSG00000133794	0.139508	Heart
ENSG00000133794	0.115394	Heart
ENSG00000133794	0.035107	Heart
ENSG00000133794	0.036804	Heart
ENSG00000133794	0.0202604	Heart
ENSG00000133794	0.0177003	Heart
ENSG00000133818	0.0835959	Adipose
ENSG00000133818	0.0835398	Adipose
ENSG00000133818	0.0888426	Adipose
ENSG00000133818	0.454461	Adipose
ENSG00000133818	0.56457	Adipose
ENSG00000133818	0.554288	Adipose
ENSG00000133818	0.184852	Adipose
ENSG00000133818	0.253186	Adipose
ENSG00000133818	0.244515	Adipose
ENSG00000133818	0.408553	Adipose
ENSG00000133818	0.499689	Adipose
ENSG00000133818	0.0800464	Adipose
ENSG00000133818	0.275919	Adipose
ENSG00000133818	0.277372	Adipose
ENSG00000133818	0.081182	Adipose
ENSG00000133818	0.0835389	Adipose
ENSG00000133818	0.0879475	Adipose
ENSG00000133818	0.0797356	Adipose
ENSG00000133818	0.093325	Adipose
ENSG00000133818	0.0913915	Adipose
ENSG00000133818	0.403323	Adipose
ENSG00000133818	0.105385	Adipose
ENSG00000133818	0.0901972	Adipose
ENSG00000133818	0.331797	Adipose
ENSG00000133818	0.507698	Adipose
ENSG00000133818	0.718755	Adipose
ENSG00000133818	0.18825	Adipose
ENSG00000133818	0.185483	Adipose
ENSG00000133818	0.160376	Adipose
ENSG00000133818	0.0797112	Adipose
ENSG00000133818	0.598524	Adipose
ENSG00000133818	0.588637	Adipose
ENSG00000133818	0.09692	Adipose
ENSG00000133818	0.0988525	Adipose
ENSG00000133818	0.0936155	Adipose
ENSG00000133818	0.417364	Adipose
ENSG00000133818	0.37806	Adipose
ENSG00000133818	0.73265	Adipose
ENSG00000133818	0.771462	Adipose
ENSG00000133818	0.753422	Adipose
ENSG00000133818	0.738865	Adipose
ENSG00000133818	0.665387	Adipose
ENSG00000133818	0.746635	Adipose
ENSG00000133818	0.867991	Adipose
ENSG00000133818	0.166864	Adipose
ENSG00000133818	0.2533	Adipose
ENSG00000133818	0.247833	Adipose
ENSG00000133818	0.513623	Adipose
ENSG00000133818	0.411262	Adipose
ENSG00000133818	0.327626	Adipose
ENSG00000133818	0.0822198	Adipose
ENSG00000133818	0.187324	Adipose
ENSG00000133818	0.748395	Adipose
ENSG00000133818	0.718032	Adipose
ENSG00000133818	0.838465	Adipose
ENSG00000133818	0.650808	Adipose
ENSG00000133818	0.551609	Adipose
ENSG00000133818	0.447773	Adipose
ENSG00000133818	0.0794163	Adipose
ENSG00000133818	0.0824938	Adipose
ENSG00000133818	0.0895946	Adipose
ENSG00000133818	0.08143	Adipose
ENSG00000133818	0.0836477	Adipose
ENSG00000133818	0.0849897	Adipose
ENSG00000133818	0.0850971	Adipose
ENSG00000133818	0.0811751	Adipose
ENSG00000133818	0.346673	Adipose
ENSG00000133818	0.265689	Adipose
ENSG00000133818	0.0827629	Adipose
ENSG00000133818	0.082066	Adipose
ENSG00000133818	0.0814906	Adipose
ENSG00000133818	0.0187733	Heart
ENSG00000133818	0.017739	Heart
ENSG00000133818	0.0537393	Heart
ENSG00000133818	0.113033	Heart
ENSG00000133818	0.0913606	Heart
ENSG00000133818	0.0998905	Heart
ENSG00000133818	0.157541	Heart
ENSG00000133818	0.184396	Heart
ENSG00000133818	0.178256	Heart
ENSG00000133818	0.0351519	Heart
ENSG00000133818	0.0384592	Heart
ENSG00000133818	0.0379084	Heart
ENSG00000133818	0.090466	Heart
ENSG00000133818	0.0895893	Heart
ENSG00000133818	0.129802	Heart
ENSG00000133818	0.280297	Heart
ENSG00000133818	0.264978	Heart
ENSG00000133818	0.128406	Heart
ENSG00000133818	0.0178113	Heart
ENSG00000133818	0.0179812	Heart
ENSG00000133818	0.05668	Heart
ENSG00000133818	0.0177849	Heart
ENSG00000133818	0.017867	Heart
ENSG00000133818	0.043604	Heart
ENSG00000133818	0.0201861	Heart
ENSG00000133818	0.0410038	Heart
ENSG00000133818	0.0366647	Heart
ENSG00000133818	0.044626	Heart
ENSG00000133818	0.0180919	Heart
ENSG00000133818	0.0932488	Heart
ENSG00000133818	0.295274	Heart
ENSG00000133818	0.418674	Heart
ENSG00000133818	0.0855448	Heart
ENSG00000133818	0.0842279	Heart
ENSG00000133818	0.0793021	Heart
ENSG00000133818	0.0192977	Heart
ENSG00000133818	0.109991	Heart
ENSG00000133818	0.108747	Heart
ENSG00000133818	0.0218172	Heart
ENSG00000133818	0.0807499	Heart
ENSG00000133818	0.119737	Heart
ENSG00000133818	0.169307	Heart
ENSG00000133818	0.124682	Heart
ENSG00000133818	0.144698	Heart
ENSG00000133818	0.277276	Heart
ENSG00000133818	0.354173	Heart
ENSG00000133818	0.30434	Heart
ENSG00000133818	0.128397	Heart
ENSG00000133818	0.0191483	Heart
ENSG00000133818	0.133826	Heart
ENSG00000133818	0.0968807	Heart
ENSG00000133818	0.0936312	Heart
ENSG00000133818	0.109475	Heart
ENSG00000133818	0.0728075	Heart
ENSG00000133818	0.0358443	Heart
ENSG00000133818	0.0175979	Heart
ENSG00000133818	0.797156	Heart
ENSG00000133818	0.781064	Heart
ENSG00000133818	0.81874	Heart
ENSG00000133818	0.79046	Heart
ENSG00000133818	0.613281	Heart
ENSG00000133818	0.120698	Heart
ENSG00000133818	0.0183102	Heart
ENSG00000133818	0.0192666	Heart
ENSG00000133818	0.0807036	Heart
ENSG00000133818	0.0973113	Heart
ENSG00000133818	0.0182789	Heart
ENSG00000133818	0.0539413	Heart
ENSG00000133818	0.135319	Heart
ENSG00000133818	0.0817508	Heart
ENSG00000134363	0.0824965	Adipose
ENSG00000134363	0.0867492	Adipose
ENSG00000134363	0.0815426	Adipose
ENSG00000134363	0.0810568	Adipose
ENSG00000134363	0.332282	Adipose
ENSG00000134363	0.0855978	Adipose
ENSG00000134363	0.0839871	Adipose
ENSG00000134363	0.0863444	Adipose
ENSG00000134363	0.441498	Adipose
ENSG00000134363	0.567735	Adipose
ENSG00000134363	0.193977	Adipose
ENSG00000134363	0.185163	Adipose
ENSG00000134363	0.0885794	Adipose
ENSG00000134363	0.0893812	Adipose
ENSG00000134363	0.08088	Adipose
ENSG00000134363	0.0806065	Adipose
ENSG00000134363	0.0909875	Adipose
ENSG00000134363	0.0973058	Adipose
ENSG00000134363	0.0906774	Adipose
ENSG00000134363	0.0802989	Adipose
ENSG00000134363	0.08345	Adipose
ENSG00000134363	0.28485	Adipose
ENSG00000134363	0.0916882	Adipose
ENSG00000134363	0.0967565	Adipose
ENSG00000134363	0.0817841	Adipose
ENSG00000134363	0.186243	Adipose
ENSG00000134363	0.0943968	Adipose
ENSG00000134363	0.0862307	Adipose
ENSG00000134363	0.0905604	Adipose
ENSG00000134363	0.0840125	Adipose
ENSG00000134363	0.438777	Adipose
ENSG00000134363	0.445616	Adipose
ENSG00000134363	0.0802502	Adipose
ENSG00000134363	0.0903479	Adipose
ENSG00000134363	0.0888139	Adipose
ENSG00000134363	0.0953553	Adipose
ENSG00000134363	0.478556	Adipose
ENSG00000134363	0.549558	Adipose
ENSG00000134363	0.553847	Adipose
ENSG00000134363	0.0921308	Adipose
ENSG00000134363	0.402568	Adipose
ENSG00000134363	0.196887	Adipose
ENSG00000134363	0.511321	Adipose
ENSG00000134363	0.284657	Adipose
ENSG00000134363	0.395917	Adipose
ENSG00000134363	0.505493	Adipose
ENSG00000134363	0.505133	Adipose
ENSG00000134363	0.410571	Adipose
ENSG00000134363	0.105389	Adipose
ENSG00000134363	0.0987892	Adipose
ENSG00000134363	0.104138	Adipose
ENSG00000134363	0.196916	Adipose
ENSG00000134363	0.200886	Adipose
ENSG00000134363	0.20912	Adipose
ENSG00000134363	0.102133	Adipose
ENSG00000134363	0.100639	Adipose
ENSG00000134363	0.0950078	Adipose
ENSG00000134363	0.101815	Adipose
ENSG00000134363	0.0965784	Adipose
ENSG00000134363	0.0916659	Adipose
ENSG00000134363	0.0858643	Adipose
ENSG00000134363	0.214687	Adipose
ENSG00000134363	0.211947	Adipose
ENSG00000134363	0.597026	Adipose
ENSG00000134363	0.336937	Adipose
ENSG00000134363	0.079474	Adipose
ENSG00000134363	0.0803464	Adipose
ENSG00000134363	0.16305	Adipose
ENSG00000134363	0.0176245	Heart
ENSG00000134363	0.0535353	Heart
ENSG00000134363	0.0179325	Heart
ENSG00000134363	0.0190525	Heart
ENSG00000134363	0.0545067	Heart
ENSG00000134363	0.0363662	Heart
ENSG00000134363	0.149764	Heart
ENSG00000134363	0.0932101	Heart
ENSG00000134363	0.0204831	Heart
ENSG00000134363	0.0371373	Heart
ENSG00000134363	0.0397832	Heart
ENSG00000134363	0.017801	Heart
ENSG00000134363	0.144189	Heart
ENSG00000134363	0.150971	Heart
ENSG00000134363	0.018149	Heart
ENSG00000134363	0.0378533	Heart
ENSG00000134363	0.0941056	Heart
ENSG00000134363	0.155661	Heart
ENSG00000134363	0.1504	Heart
ENSG00000134363	0.0740935	Heart
ENSG00000134363	0.116074	Heart
ENSG00000134363	0.127043	Heart
ENSG00000134363	0.0194722	Heart
ENSG00000134363	0.018396	Heart
ENSG00000134363	0.16052	Heart
ENSG00000134363	0.0357794	Heart
ENSG00000134363	0.0917652	Heart
ENSG00000134363	0.0915363	Heart
ENSG00000134363	0.0744525	Heart
ENSG00000134363	0.0605466	Heart
ENSG00000134363	0.0184064	Heart
ENSG00000134363	0.0440366	Heart
ENSG00000134363	0.173212	Heart
ENSG00000134363	0.117505	Heart
ENSG00000134363	0.146576	Heart
ENSG00000134363	0.0561573	Heart
ENSG00000134363	0.0565004	Heart
ENSG00000134363	0.0416728	Heart
ENSG00000134363	0.0439788	Heart
ENSG00000134363	0.0442154	Heart
ENSG00000134363	0.0176331	Heart
ENSG00000134363	0.0185967	Heart
ENSG00000134363	0.0356723	Heart
ENSG00000134363	0.0785527	Heart
ENSG00000134363	0.0788489	Heart
ENSG00000134363	0.0784489	Heart
ENSG00000134363	0.0556407	Heart
ENSG00000134363	0.0724766	Heart
ENSG00000134363	0.0199558	Heart
ENSG00000134363	0.0198573	Heart
ENSG00000134363	0.0190594	Heart
ENSG00000134363	0.0201701	Heart
ENSG00000134363	0.0196482	Heart
ENSG00000134363	0.045124	Heart
ENSG00000134363	0.0222089	Heart
ENSG00000134363	0.0876943	Heart
ENSG00000134363	0.199453	Heart
ENSG00000134363	0.269761	Heart
ENSG00000134363	0.247314	Heart
ENSG00000134363	0.272977	Heart
ENSG00000134363	0.113537	Heart
ENSG00000134363	0.114698	Heart
ENSG00000134363	0.0681005	Heart
ENSG00000134363	0.0210302	Heart
ENSG00000134363	0.057625	Heart
ENSG00000134363	0.0214805	Heart
ENSG00000134363	0.0225488	Heart
ENSG00000134363	0.0197408	Heart
ENSG00000134363	0.0186785	Heart
ENSG00000134363	0.0209105	Heart
ENSG00000134363	0.0651672	Heart
ENSG00000134363	0.0649635	Heart
ENSG00000134363	0.0664672	Heart
ENSG00000134363	0.0226673	Heart
ENSG00000134363	0.23045	Heart
ENSG00000134363	0.21618	Heart
ENSG00000134363	0.297249	Heart
ENSG00000134363	0.0182633	Heart
ENSG00000134363	0.237016	Heart
ENSG00000134363	0.0235785	Heart
ENSG00000134363	0.0233311	Heart
ENSG00000134363	0.0876386	Heart
ENSG00000134363	0.0177775	Heart
ENSG00000134363	0.0543828	Heart
ENSG00000134363	0.0183494	Heart
ENSG00000134363	0.0205978	Heart
ENSG00000134363	0.0183286	Heart
ENSG00000134363	0.0182695	Heart
ENSG00000134363	0.0175705	Heart
ENSG00000134363	0.0186456	Heart
ENSG00000134538	0.101066	Adipose
ENSG00000134538	0.0953189	Adipose
ENSG00000134538	0.0800195	Adipose
ENSG00000134538	0.0853669	Adipose
ENSG00000134538	0.103439	Adipose
ENSG00000134538	0.0907836	Adipose
ENSG00000134538	0.0987859	Adipose
ENSG00000134538	0.0907372	Adipose
ENSG00000134538	0.088939	Adipose
ENSG00000134538	0.0865963	Adipose
ENSG00000134538	0.0883412	Adipose
ENSG00000134538	0.0967658	Adipose
ENSG00000134538	0.0930306	Adipose
ENSG00000134538	0.09646	Adipose
ENSG00000134538	0.263414	Adipose
ENSG00000134538	0.104464	Adipose
ENSG00000134538	0.108353	Adipose
ENSG00000134538	0.0963809	Adipose
ENSG00000134538	0.0864298	Adipose
ENSG00000134538	0.0812531	Adipose
ENSG00000134538	0.0993019	Adipose
ENSG00000134538	0.0982429	Adipose
ENSG00000134538	0.0914238	Adipose
ENSG00000134538	0.0985814	Adipose
ENSG00000134538	0.0805991	Adipose
ENSG00000134538	0.0800007	Adipose
ENSG00000134538	0.082716	Adipose
ENSG00000134538	0.0798752	Adipose
ENSG00000134538	0.0931868	Adipose
ENSG00000134538	0.0907932	Adipose
ENSG00000134538	0.0193738	Heart
ENSG00000134538	0.0179958	Heart
ENSG00000134538	0.0180421	Heart
ENSG00000134538	0.0355593	Heart
ENSG00000134538	0.0181621	Heart
ENSG00000134538	0.0183016	Heart
ENSG00000134538	0.0214134	Heart
ENSG00000134538	0.0403116	Heart
ENSG00000134538	0.0183993	Heart
ENSG00000134538	0.0422138	Heart
ENSG00000134538	0.054929	Heart
ENSG00000134538	0.101843	Heart
ENSG00000134538	0.0364192	Heart
ENSG00000134538	0.0374658	Heart
ENSG00000134538	0.116074	Heart
ENSG00000134538	0.0585071	Heart
ENSG00000134538	0.343569	Heart
ENSG00000134538	0.288449	Heart
ENSG00000134538	0.292882	Heart
ENSG00000134538	0.0590751	Heart
ENSG00000134538	0.081229	Heart
ENSG00000134538	0.359018	Heart
ENSG00000134538	0.20503	Heart
ENSG00000134538	0.115809	Heart
ENSG00000134538	0.103194	Heart
ENSG00000134538	0.0212922	Heart
ENSG00000134538	0.0182519	Heart
ENSG00000134538	0.0176081	Heart
ENSG00000134538	0.0174876	Heart
ENSG00000134538	0.021722	Heart
ENSG00000134538	0.0187275	Heart
ENSG00000134538	0.0193082	Heart
ENSG00000134538	0.0181497	Heart
ENSG00000134538	0.0182997	Heart
ENSG00000134538	0.0178282	Heart
ENSG00000134538	0.0740222	Heart
ENSG00000134538	0.118584	Heart
ENSG00000134538	0.208083	Heart
ENSG00000134538	0.0576238	Heart
ENSG00000134538	0.0182797	Heart
ENSG00000134548	0.082166	Adipose
ENSG00000134548	0.426581	Adipose
ENSG00000134548	0.423015	Adipose
ENSG00000134548	0.417779	Adipose
ENSG00000134548	0.103916	Adipose
ENSG00000134548	0.10277	Adipose
ENSG00000134548	0.393971	Adipose
ENSG00000134548	0.417502	Adipose
ENSG00000134548	0.412785	Adipose
ENSG00000134548	0.408051	Adipose
ENSG00000134548	0.411056	Adipose
ENSG00000134548	0.362654	Adipose
ENSG00000134548	0.374775	Adipose
ENSG00000134548	0.0818099	Adipose
ENSG00000134548	0.182813	Adipose
ENSG00000134548	0.16609	Adipose
ENSG00000134548	0.1616	Adipose
ENSG00000134548	0.250534	Adipose
ENSG00000134548	0.340554	Adipose
ENSG00000134548	0.0926806	Adipose
ENSG00000134548	0.0801128	Adipose
ENSG00000134548	0.0803639	Adipose
ENSG00000134548	0.0801503	Adipose
ENSG00000134548	0.0821086	Adipose
ENSG00000134548	0.0819382	Adipose
ENSG00000134548	0.165798	Adipose
ENSG00000134548	0.243607	Adipose
ENSG00000134548	0.160185	Adipose
ENSG00000134548	0.0844595	Adipose
ENSG00000134548	0.159863	Adipose
ENSG00000134548	0.164117	Adipose
ENSG00000134548	0.160328	Adipose
ENSG00000134548	0.0804759	Adipose
ENSG00000134548	0.161908	Adipose
ENSG00000134548	0.0796996	Adipose
ENSG00000134548	0.0194814	Heart
ENSG00000134548	0.0179804	Heart
ENSG00000134548	0.0176523	Heart
ENSG00000134548	0.4976	Heart
ENSG00000134548	0.496469	Heart
ENSG00000134548	0.703081	Heart
ENSG00000134548	0.597075	Heart
ENSG00000134548	0.553356	Heart
ENSG00000134548	0.558584	Heart
ENSG00000134548	0.70238	Heart
ENSG00000134548	0.696187	Heart
ENSG00000134548	0.415341	Heart
ENSG00000134548	0.286889	Heart
ENSG00000134548	0.0586821	Heart
ENSG00000134548	0.0209953	Heart
ENSG00000134548	0.0182137	Heart
ENSG00000134548	0.0186106	Heart
ENSG00000134548	0.01875	Heart
ENSG00000134548	0.0190307	Heart
ENSG00000134548	0.0363143	Heart
ENSG00000134548	0.0552952	Heart
ENSG00000134548	0.0967525	Heart
ENSG00000134548	0.0754993	Heart
ENSG00000134548	0.111625	Heart
ENSG00000134548	0.229026	Heart
ENSG00000134548	0.191568	Heart
ENSG00000134548	0.275495	Heart
ENSG00000134548	0.167728	Heart
ENSG00000134548	0.125736	Heart
ENSG00000134548	0.0184904	Heart
ENSG00000134548	0.0179645	Heart
ENSG00000134548	0.018151	Heart
ENSG00000134548	0.034959	Heart
ENSG00000134548	0.0175669	Heart
ENSG00000134548	0.0540942	Heart
ENSG00000134548	0.0176344	Heart
ENSG00000134548	0.0353066	Heart
ENSG00000134548	0.0187257	Heart
ENSG00000134548	0.0362907	Heart
ENSG00000134548	0.0184788	Heart
ENSG00000134548	0.017717	Heart
ENSG00000134548	0.0365276	Heart
ENSG00000134548	0.0368703	Heart
ENSG00000134548	0.0381633	Heart
ENSG00000134548	0.16552	Heart
ENSG00000134548	0.0546906	Heart
ENSG00000134548	0.108356	Heart
ENSG00000134548	0.0703613	Heart
ENSG00000134548	0.0176262	Heart
ENSG00000134548	0.037362	Heart
ENSG00000134548	0.0185777	Heart
ENSG00000134548	0.0372977	Heart
ENSG00000134548	0.0175763	Heart
ENSG00000134548	0.0180588	Heart
ENSG00000134548	0.0353413	Heart
ENSG00000134548	0.0174633	Heart
ENSG00000134548	0.017645	Heart
ENSG00000135392	0.0793883	Adipose
ENSG00000135392	0.160242	Adipose
ENSG00000135392	0.0184299	Heart
ENSG00000135392	0.0186526	Heart
ENSG00000135392	0.0175461	Heart
ENSG00000135392	0.0177435	Heart
ENSG00000135392	0.0700429	Heart
ENSG00000135392	0.0175041	Heart
ENSG00000135392	0.0187422	Heart
ENSG00000135392	0.0176939	Heart
ENSG00000135392	0.0539111	Heart
ENSG00000135404	0.0819967	Adipose
ENSG00000135404	0.0909693	Adipose
ENSG00000135404	0.0808181	Adipose
ENSG00000135404	0.0853663	Adipose
ENSG00000135404	0.0817343	Adipose
ENSG00000135404	0.159983	Adipose
ENSG00000135404	0.247306	Adipose
ENSG00000135404	0.421882	Adipose
ENSG00000135404	0.0804786	Adipose
ENSG00000135404	0.0806124	Adipose
ENSG00000135404	0.733011	Adipose
ENSG00000135404	0.872926	Adipose
ENSG00000135404	0.855972	Adipose
ENSG00000135404	0.835949	Adipose
ENSG00000135404	0.840108	Adipose
ENSG00000135404	0.424051	Adipose
ENSG00000135404	0.622154	Adipose
ENSG00000135404	0.540009	Adipose
ENSG00000135404	0.289736	Adipose
ENSG00000135404	0.282553	Adipose
ENSG00000135404	0.251177	Adipose
ENSG00000135404	0.0800479	Adipose
ENSG00000135404	0.4192	Adipose
ENSG00000135404	0.602856	Adipose
ENSG00000135404	0.346199	Adipose
ENSG00000135404	0.651859	Adipose
ENSG00000135404	0.625306	Adipose
ENSG00000135404	0.84167	Adipose
ENSG00000135404	0.0811688	Adipose
ENSG00000135404	0.372507	Adipose
ENSG00000135404	0.65849	Adipose
ENSG00000135404	0.656392	Adipose
ENSG00000135404	0.656092	Adipose
ENSG00000135404	0.686795	Adipose
ENSG00000135404	0.72214	Adipose
ENSG00000135404	0.894484	Adipose
ENSG00000135404	0.563921	Adipose
ENSG00000135404	0.541344	Adipose
ENSG00000135404	0.430963	Adipose
ENSG00000135404	0.0796171	Adipose
ENSG00000135404	0.0796416	Adipose
ENSG00000135404	0.244816	Adipose
ENSG00000135404	0.0807931	Adipose
ENSG00000135404	0.165375	Adipose
ENSG00000135404	0.438498	Adipose
ENSG00000135404	0.0892531	Adipose
ENSG00000135404	0.0796112	Adipose
ENSG00000135404	0.0175322	Heart
ENSG00000135404	0.0943157	Heart
ENSG00000135404	0.0174872	Heart
ENSG00000135404	0.0359992	Heart
ENSG00000135404	0.0361642	Heart
ENSG00000135404	0.017434	Heart
ENSG00000135404	0.0880616	Heart
ENSG00000135404	0.0183914	Heart
ENSG00000135404	0.0175431	Heart
ENSG00000135404	0.0193692	Heart
ENSG00000135404	0.0183411	Heart
ENSG00000135404	0.019691	Heart
ENSG00000135404	0.0209962	Heart
ENSG00000135404	0.0195196	Heart
ENSG00000135404	0.0185647	Heart
ENSG00000135404	0.0187047	Heart
ENSG00000135404	0.0183433	Heart
ENSG00000135404	0.0538861	Heart
ENSG00000135404	0.091252	Heart
ENSG00000135404	0.1081	Heart
ENSG00000135404	0.0910406	Heart
ENSG00000135404	0.0186861	Heart
ENSG00000135404	0.0175922	Heart
ENSG00000135404	0.0546417	Heart
ENSG00000135404	0.0350233	Heart
ENSG00000135404	0.0362681	Heart
ENSG00000135404	0.763126	Heart
ENSG00000135404	0.844724	Heart
ENSG00000135404	0.829617	Heart
ENSG00000135404	0.785169	Heart
ENSG00000135404	0.646733	Heart
ENSG00000135404	0.110354	Heart
ENSG00000135404	0.533025	Heart
ENSG00000135404	0.619414	Heart
ENSG00000135404	0.747518	Heart
ENSG00000135404	0.684567	Heart
ENSG00000135404	0.150287	Heart
ENSG00000135404	0.0176744	Heart
ENSG00000135404	0.202305	Heart
ENSG00000135404	0.221554	Heart
ENSG00000135404	0.10704	Heart
ENSG00000135404	0.408256	Heart
ENSG00000135404	0.383553	Heart
ENSG00000135404	0.522332	Heart
ENSG00000135404	0.074978	Heart
ENSG00000135404	0.293615	Heart
ENSG00000135404	0.383441	Heart
ENSG00000135404	0.417424	Heart
ENSG00000135404	0.38553	Heart
ENSG00000135404	0.489961	Heart
ENSG00000135404	0.506728	Heart
ENSG00000135404	0.760595	Heart
ENSG00000135404	0.609632	Heart
ENSG00000135404	0.38573	Heart
ENSG00000135404	0.597895	Heart
ENSG00000135404	0.201947	Heart
ENSG00000135404	0.0411286	Heart
ENSG00000135404	0.0190384	Heart
ENSG00000135404	0.123749	Heart
ENSG00000135404	0.0353862	Heart
ENSG00000135404	0.0725607	Heart
ENSG00000135404	0.541771	Heart
ENSG00000135404	0.277448	Heart
ENSG00000135404	0.0174741	Heart
ENSG00000135404	0.0179216	Heart
ENSG00000135407	0.0850834	Adipose
ENSG00000135407	0.164799	Adipose
ENSG00000135407	0.0979358	Adipose
ENSG00000135407	0.080643	Adipose
ENSG00000135407	0.0894545	Adipose
ENSG00000135407	0.0815248	Adipose
ENSG00000135407	0.0837038	Adipose
ENSG00000135407	0.0838849	Adipose
ENSG00000135407	0.0849935	Adipose
ENSG00000135407	0.0839939	Adipose
ENSG00000135407	0.245745	Adipose
ENSG00000135407	0.327931	Adipose
ENSG00000135407	0.164469	Adipose
ENSG00000135407	0.0823208	Adipose
ENSG00000135407	0.418521	Adipose
ENSG00000135407	0.17309	Adipose
ENSG00000135407	0.24909	Adipose
ENSG00000135407	0.0794785	Adipose
ENSG00000135407	0.0958912	Adipose
ENSG00000135407	0.176753	Adipose
ENSG00000135407	0.0814546	Adipose
ENSG00000135407	0.168274	Adipose
ENSG00000135407	0.254942	Adipose
ENSG00000135407	0.160851	Adipose
ENSG00000135407	0.50137	Adipose
ENSG00000135407	0.418534	Adipose
ENSG00000135407	0.0795554	Adipose
ENSG00000135407	0.247073	Adipose
ENSG00000135407	0.416011	Adipose
ENSG00000135407	0.251585	Adipose
ENSG00000135407	0.326445	Adipose
ENSG00000135407	0.531125	Adipose
ENSG00000135407	0.541568	Adipose
ENSG00000135407	0.537776	Adipose
ENSG00000135407	0.513084	Adipose
ENSG00000135407	0.39453	Adipose
ENSG00000135407	0.353656	Adipose
ENSG00000135407	0.171933	Adipose
ENSG00000135407	0.163608	Adipose
ENSG00000135407	0.248668	Adipose
ENSG00000135407	0.171455	Adipose
ENSG00000135407	0.0897014	Adipose
ENSG00000135407	0.0808709	Adipose
ENSG00000135407	0.170683	Adipose
ENSG00000135407	0.536468	Adipose
ENSG00000135407	0.497895	Adipose
ENSG00000135407	0.493528	Adipose
ENSG00000135407	0.871262	Adipose
ENSG00000135407	0.795917	Adipose
ENSG00000135407	0.573929	Adipose
ENSG00000135407	0.165012	Adipose
ENSG00000135407	0.753293	Adipose
ENSG00000135407	0.173656	Adipose
ENSG00000135407	0.338094	Adipose
ENSG00000135407	0.257689	Adipose
ENSG00000135407	0.835808	Adipose
ENSG00000135407	0.0839594	Adipose
ENSG00000135407	0.269193	Adipose
ENSG00000135407	0.461962	Adipose
ENSG00000135407	0.709469	Adipose
ENSG00000135407	0.501395	Adipose
ENSG00000135407	0.872222	Adipose
ENSG00000135407	0.811126	Adipose
ENSG00000135407	0.657325	Adipose
ENSG00000135407	0.700797	Adipose
ENSG00000135407	0.66803	Adipose
ENSG00000135407	0.640114	Adipose
ENSG00000135407	0.407828	Adipose
ENSG00000135407	0.407687	Adipose
ENSG00000135407	0.617969	Adipose
ENSG00000135407	0.641093	Adipose
ENSG00000135407	0.693897	Adipose
ENSG00000135407	0.496579	Adipose
ENSG00000135407	0.0801477	Adipose
ENSG00000135407	0.0877976	Adipose
ENSG00000135407	0.16518	Adipose
ENSG00000135407	0.0816877	Adipose
ENSG00000135407	0.621864	Adipose
ENSG00000135407	0.0812571	Adipose
ENSG00000135407	0.0806439	Adipose
ENSG00000135407	0.24836	Adipose
ENSG00000135407	0.326003	Adipose
ENSG00000135407	0.340952	Adipose
ENSG00000135407	0.373909	Adipose
ENSG00000135407	0.0887995	Adipose
ENSG00000135407	0.680237	Adipose
ENSG00000135407	0.806279	Adipose
ENSG00000135407	0.16639	Adipose
ENSG00000135407	0.678864	Adipose
ENSG00000135407	0.711654	Adipose
ENSG00000135407	0.583816	Adipose
ENSG00000135407	0.677487	Adipose
ENSG00000135407	0.779133	Adipose
ENSG00000135407	0.712064	Adipose
ENSG00000135407	0.790628	Adipose
ENSG00000135407	0.617298	Adipose
ENSG00000135407	0.786686	Adipose
ENSG00000135407	0.0842728	Adipose
ENSG00000135407	0.250512	Adipose
ENSG00000135407	0.0822538	Adipose
ENSG00000135407	0.257857	Adipose
ENSG00000135407	0.520836	Adipose
ENSG00000135407	0.344005	Adipose
ENSG00000135407	0.825803	Adipose
ENSG00000135407	0.843318	Adipose
ENSG00000135407	0.795059	Adipose
ENSG00000135407	0.801485	Adipose
ENSG00000135407	0.63552	Adipose
ENSG00000135407	0.859003	Adipose
ENSG00000135407	0.79029	Adipose
ENSG00000135407	0.792647	Adipose
ENSG00000135407	0.435277	Adipose
ENSG00000135407	0.0879939	Adipose
ENSG00000135407	0.0813145	Adipose
ENSG00000135407	0.247892	Adipose
ENSG00000135407	0.0796409	Adipose
ENSG00000135407	0.0796895	Adipose
ENSG00000135407	0.080972	Adipose
ENSG00000135407	0.0846056	Adipose
ENSG00000135407	0.0797936	Adipose
ENSG00000135407	0.0795384	Adipose
ENSG00000135407	0.0806682	Adipose
ENSG00000135407	0.0813331	Adipose
ENSG00000135407	0.0797497	Adipose
ENSG00000135407	0.0548511	Heart
ENSG00000135407	0.017427	Heart
ENSG00000135407	0.0530572	Heart
ENSG00000135407	0.039027	Heart
ENSG00000135407	0.0179793	Heart
ENSG00000135407	0.0176947	Heart
ENSG00000135407	0.0206508	Heart
ENSG00000135407	0.0364476	Heart
ENSG00000135407	0.0178392	Heart
ENSG00000135407	0.0360436	Heart
ENSG00000135407	0.0567402	Heart
ENSG00000135407	0.0417521	Heart
ENSG00000135407	0.0181407	Heart
ENSG00000135407	0.0181228	Heart
ENSG00000135407	0.0175711	Heart
ENSG00000135407	0.0204612	Heart
ENSG00000135407	0.0175364	Heart
ENSG00000135407	0.0179461	Heart
ENSG00000135407	0.197516	Heart
ENSG00000135407	0.0175299	Heart
ENSG00000135407	0.0356778	Heart
ENSG00000135407	0.673115	Heart
ENSG00000135407	0.017692	Heart
ENSG00000135407	0.0791251	Heart
ENSG00000135407	0.0911356	Heart
ENSG00000135407	0.0181987	Heart
ENSG00000135407	0.224363	Heart
ENSG00000135407	0.0180429	Heart
ENSG00000135407	0.0200846	Heart
ENSG00000135407	0.243552	Heart
ENSG00000135407	0.185869	Heart
ENSG00000135407	0.150916	Heart
ENSG00000135407	0.110873	Heart
ENSG00000135407	0.165381	Heart
ENSG00000135407	0.0916356	Heart
ENSG00000135407	0.110744	Heart
ENSG00000135407	0.0542535	Heart
ENSG00000135407	0.0183197	Heart
ENSG00000135407	0.0174607	Heart
ENSG00000135407	0.0918558	Heart
ENSG00000135407	0.0194022	Heart
ENSG00000135407	0.0382495	Heart
ENSG00000135407	0.142933	Heart
ENSG00000135407	0.219164	Heart
ENSG00000135407	0.0914752	Heart
ENSG00000135407	0.0374195	Heart
ENSG00000135407	0.217259	Heart
ENSG00000135407	0.181792	Heart
ENSG00000135407	0.311381	Heart
ENSG00000135407	0.433204	Heart
ENSG00000135407	0.0562311	Heart
ENSG00000135407	0.0362616	Heart
ENSG00000135407	0.665037	Heart
ENSG00000135407	0.689395	Heart
ENSG00000135407	0.673719	Heart
ENSG00000135407	0.6505	Heart
ENSG00000135407	0.608788	Heart
ENSG00000135407	0.0188131	Heart
ENSG00000135407	0.17846	Heart
ENSG00000135407	0.0552262	Heart
ENSG00000135407	0.169368	Heart
ENSG00000135407	0.0575468	Heart
ENSG00000135407	0.0914888	Heart
ENSG00000135407	0.0537392	Heart
ENSG00000135407	0.0177205	Heart
ENSG00000135407	0.0186137	Heart
ENSG00000135407	0.135386	Heart
ENSG00000135407	0.159657	Heart
ENSG00000135407	0.254042	Heart
ENSG00000135407	0.183852	Heart
ENSG00000135407	0.201221	Heart
ENSG00000135407	0.846441	Heart
ENSG00000135407	0.78366	Heart
ENSG00000135407	0.0353863	Heart
ENSG00000135407	0.474607	Heart
ENSG00000135407	0.379804	Heart
ENSG00000135407	0.017564	Heart
ENSG00000135407	0.826258	Heart
ENSG00000135407	0.310122	Heart
ENSG00000135407	0.311517	Heart
ENSG00000135407	0.353895	Heart
ENSG00000135407	0.761521	Heart
ENSG00000135407	0.403055	Heart
ENSG00000135407	0.648925	Heart
ENSG00000135407	0.711071	Heart
ENSG00000135407	0.831824	Heart
ENSG00000135407	0.801467	Heart
ENSG00000135407	0.864876	Heart
ENSG00000135407	0.760411	Heart
ENSG00000135407	0.699003	Heart
ENSG00000135407	0.703747	Heart
ENSG00000135407	0.660299	Heart
ENSG00000135407	0.660639	Heart
ENSG00000135407	0.620966	Heart
ENSG00000135407	0.624864	Heart
ENSG00000135407	0.496965	Heart
ENSG00000135407	0.544715	Heart
ENSG00000135407	0.584582	Heart
ENSG00000135407	0.279645	Heart
ENSG00000135407	0.0174537	Heart
ENSG00000135407	0.0537458	Heart
ENSG00000135407	0.0360068	Heart
ENSG00000135407	0.747122	Heart
ENSG00000135407	0.0711805	Heart
ENSG00000135407	0.0952471	Heart
ENSG00000135407	0.449929	Heart
ENSG00000135407	0.303038	Heart
ENSG00000135407	0.0178181	Heart
ENSG00000135407	0.110499	Heart
ENSG00000135407	0.0560514	Heart
ENSG00000135407	0.0801781	Heart
ENSG00000135407	0.298994	Heart
ENSG00000135407	0.710701	Heart
ENSG00000135407	0.374123	Heart
ENSG00000135407	0.125389	Heart
ENSG00000135407	0.749673	Heart
ENSG00000135407	0.66006	Heart
ENSG00000135407	0.817945	Heart
ENSG00000135407	0.81563	Heart
ENSG00000135407	0.800989	Heart
ENSG00000135407	0.713857	Heart
ENSG00000135407	0.0586771	Heart
ENSG00000135407	0.866323	Heart
ENSG00000135407	0.718518	Heart
ENSG00000135407	0.787076	Heart
ENSG00000135407	0.204239	Heart
ENSG00000135407	0.222892	Heart
ENSG00000135407	0.204201	Heart
ENSG00000135407	0.406488	Heart
ENSG00000135407	0.596924	Heart
ENSG00000135407	0.0181989	Heart
ENSG00000135407	0.518527	Heart
ENSG00000135407	0.724164	Heart
ENSG00000135407	0.789795	Heart
ENSG00000135407	0.77651	Heart
ENSG00000135407	0.783713	Heart
ENSG00000135407	0.381909	Heart
ENSG00000135407	0.846798	Heart
ENSG00000135407	0.786513	Heart
ENSG00000135407	0.775539	Heart
ENSG00000135407	0.674072	Heart
ENSG00000135407	0.0179557	Heart
ENSG00000135407	0.0393543	Heart
ENSG00000135407	0.0182764	Heart
ENSG00000135407	0.0176847	Heart
ENSG00000135407	0.0185127	Heart
ENSG00000135407	0.0746789	Heart
ENSG00000135407	0.035288	Heart
ENSG00000135407	0.0775695	Heart
ENSG00000135407	0.0362089	Heart
ENSG00000135407	0.0177138	Heart
ENSG00000135407	0.0176658	Heart
ENSG00000135407	0.0184139	Heart
ENSG00000135407	0.0186742	Heart
ENSG00000135407	0.0181762	Heart
ENSG00000135414	0.0874687	Adipose
ENSG00000135414	0.463489	Adipose
ENSG00000135414	0.26023	Adipose
ENSG00000135414	0.0914549	Adipose
ENSG00000135414	0.0925608	Adipose
ENSG00000135414	0.167299	Adipose
ENSG00000135414	0.0807677	Adipose
ENSG00000135414	0.420174	Adipose
ENSG00000135414	0.326344	Adipose
ENSG00000135414	0.433053	Adipose
ENSG00000135414	0.437751	Adipose
ENSG00000135414	0.0846296	Adipose
ENSG00000135414	0.480724	Adipose
ENSG00000135414	0.100281	Adipose
ENSG00000135414	0.605328	Adipose
ENSG00000135414	0.323395	Adipose
ENSG00000135414	0.542835	Adipose
ENSG00000135414	0.0950992	Adipose
ENSG00000135414	0.103387	Adipose
ENSG00000135414	0.0813438	Adipose
ENSG00000135414	0.0800769	Adipose
ENSG00000135414	0.0814208	Adipose
ENSG00000135414	0.0810433	Adipose
ENSG00000135414	0.0846695	Adipose
ENSG00000135414	0.0803431	Adipose
ENSG00000135414	0.0187612	Heart
ENSG00000135414	0.36721	Heart
ENSG00000135414	0.582728	Heart
ENSG00000135414	0.186175	Heart
ENSG00000135414	0.035396	Heart
ENSG00000135414	0.0726493	Heart
ENSG00000135414	0.133139	Heart
ENSG00000135414	0.0546845	Heart
ENSG00000135414	0.0351493	Heart
ENSG00000135414	0.0370521	Heart
ENSG00000135414	0.0180793	Heart
ENSG00000135414	0.0174948	Heart
ENSG00000135414	0.0919396	Heart
ENSG00000135414	0.0189933	Heart
ENSG00000135414	0.017725	Heart
ENSG00000135414	0.0181975	Heart
ENSG00000135414	0.02107	Heart
ENSG00000135414	0.0367511	Heart
ENSG00000135414	0.0195302	Heart
ENSG00000135414	0.0193351	Heart
ENSG00000135414	0.107525	Heart
ENSG00000135414	0.0355039	Heart
ENSG00000135414	0.144078	Heart
ENSG00000135414	0.143203	Heart
ENSG00000135414	0.0183271	Heart
ENSG00000135414	0.0183663	Heart
ENSG00000135414	0.0189477	Heart
ENSG00000135414	0.0184819	Heart
ENSG00000135414	0.0378327	Heart
ENSG00000135414	0.0799763	Heart
ENSG00000135414	0.651895	Heart
ENSG00000135414	0.20124	Heart
ENSG00000135414	0.0558183	Heart
ENSG00000135414	0.675106	Heart
ENSG00000135414	0.822042	Heart
ENSG00000135414	0.527965	Heart
ENSG00000135414	0.576816	Heart
ENSG00000135414	0.419063	Heart
ENSG00000135414	0.434055	Heart
ENSG00000135414	0.0175316	Heart
ENSG00000135414	0.0210002	Heart
ENSG00000135414	0.0204671	Heart
ENSG00000135414	0.125208	Heart
ENSG00000135414	0.0541482	Heart
ENSG00000135414	0.143469	Heart
ENSG00000135423	0.169341	Adipose
ENSG00000135423	0.0803343	Adipose
ENSG00000135423	0.0901555	Adipose
ENSG00000135423	0.261482	Adipose
ENSG00000135423	0.345737	Adipose
ENSG00000135423	0.0868915	Adipose
ENSG00000135423	0.0907543	Adipose
ENSG00000135423	0.10774	Heart
ENSG00000135423	0.129237	Heart
ENSG00000135423	0.0178589	Heart
ENSG00000135423	0.0176315	Heart
ENSG00000135423	0.0543818	Heart
ENSG00000135423	0.0356759	Heart
ENSG00000135423	0.0206066	Heart
ENSG00000135423	0.0419521	Heart
ENSG00000135423	0.0235403	Heart
ENSG00000135423	0.056054	Heart
ENSG00000135423	0.0181658	Heart
ENSG00000135423	0.0174241	Heart
ENSG00000135423	0.0176711	Heart
ENSG00000135423	0.0177599	Heart
ENSG00000135423	0.0177618	Heart
ENSG00000135423	0.0179699	Heart
ENSG00000135424	0.0828825	Adipose
ENSG00000135424	0.0800371	Adipose
ENSG00000135424	0.082122	Adipose
ENSG00000135424	0.423199	Adipose
ENSG00000135424	0.436919	Adipose
ENSG00000135424	0.42074	Adipose
ENSG00000135424	0.0805427	Adipose
ENSG00000135424	0.253135	Adipose
ENSG00000135424	0.0904212	Adipose
ENSG00000135424	0.0874181	Adipose
ENSG00000135424	0.0887763	Adipose
ENSG00000135424	0.0897178	Adipose
ENSG00000135424	0.0890198	Adipose
ENSG00000135424	0.345283	Adipose
ENSG00000135424	0.576625	Adipose
ENSG00000135424	0.57721	Adipose
ENSG00000135424	0.344563	Adipose
ENSG00000135424	0.67991	Adipose
ENSG00000135424	0.710539	Adipose
ENSG00000135424	0.732718	Adipose
ENSG00000135424	0.730616	Adipose
ENSG00000135424	0.510218	Adipose
ENSG00000135424	0.750186	Adipose
ENSG00000135424	0.430571	Adipose
ENSG00000135424	0.105811	Adipose
ENSG00000135424	0.215836	Adipose
ENSG00000135424	0.218101	Adipose
ENSG00000135424	0.216312	Adipose
ENSG00000135424	0.328821	Adipose
ENSG00000135424	0.327913	Adipose
ENSG00000135424	0.53689	Adipose
ENSG00000135424	0.746303	Adipose
ENSG00000135424	0.196504	Adipose
ENSG00000135424	0.837768	Adipose
ENSG00000135424	0.975693	Adipose
ENSG00000135424	0.962198	Adipose
ENSG00000135424	0.975489	Adipose
ENSG00000135424	0.967862	Adipose
ENSG00000135424	0.962398	Adipose
ENSG00000135424	0.950155	Adipose
ENSG00000135424	0.970444	Adipose
ENSG00000135424	0.71437	Adipose
ENSG00000135424	0.706227	Adipose
ENSG00000135424	0.0826112	Adipose
ENSG00000135424	0.787252	Adipose
ENSG00000135424	0.697243	Adipose
ENSG00000135424	0.729796	Adipose
ENSG00000135424	0.553608	Adipose
ENSG00000135424	0.710566	Adipose
ENSG00000135424	0.0802394	Adipose
ENSG00000135424	0.718542	Adipose
ENSG00000135424	0.866143	Adipose
ENSG00000135424	0.858583	Adipose
ENSG00000135424	0.538923	Adipose
ENSG00000135424	0.732927	Adipose
ENSG00000135424	0.678825	Adipose
ENSG00000135424	0.643235	Adipose
ENSG00000135424	0.617933	Adipose
ENSG00000135424	0.625829	Adipose
ENSG00000135424	0.538153	Adipose
ENSG00000135424	0.531381	Adipose
ENSG00000135424	0.463347	Adipose
ENSG00000135424	0.267072	Adipose
ENSG00000135424	0.480106	Adipose
ENSG00000135424	0.0929702	Adipose
ENSG00000135424	0.428738	Adipose
ENSG00000135424	0.268216	Adipose
ENSG00000135424	0.352027	Adipose
ENSG00000135424	0.168829	Adipose
ENSG00000135424	0.361661	Adipose
ENSG00000135424	0.0924792	Adipose
ENSG00000135424	0.0808715	Adipose
ENSG00000135424	0.0876206	Adipose
ENSG00000135424	0.0894718	Adipose
ENSG00000135424	0.615193	Adipose
ENSG00000135424	0.508337	Adipose
ENSG00000135424	0.01934	Heart
ENSG00000135424	0.0185464	Heart
ENSG00000135424	0.0175336	Heart
ENSG00000135424	0.0372959	Heart
ENSG00000135424	0.0187582	Heart
ENSG00000135424	0.0180141	Heart
ENSG00000135424	0.0210092	Heart
ENSG00000135424	0.0193652	Heart
ENSG00000135424	0.0394465	Heart
ENSG00000135424	0.107044	Heart
ENSG00000135424	0.0195704	Heart
ENSG00000135424	0.189451	Heart
ENSG00000135424	0.0371049	Heart
ENSG00000135424	0.0188459	Heart
ENSG00000135424	0.0177703	Heart
ENSG00000135424	0.0193433	Heart
ENSG00000135424	0.0175918	Heart
ENSG00000135424	0.605343	Heart
ENSG00000135424	0.0196696	Heart
ENSG00000135424	0.666343	Heart
ENSG00000135424	0.596734	Heart
ENSG00000135424	0.0181618	Heart
ENSG00000135424	0.0180828	Heart
ENSG00000135424	0.430208	Heart
ENSG00000135424	0.0358415	Heart
ENSG00000135424	0.039641	Heart
ENSG00000135424	0.0392352	Heart
ENSG00000135424	0.0179764	Heart
ENSG00000135424	0.0363636	Heart
ENSG00000135424	0.0190999	Heart
ENSG00000135424	0.0198363	Heart
ENSG00000135424	0.0186065	Heart
ENSG00000135424	0.154142	Heart
ENSG00000135424	0.035494	Heart
ENSG00000135424	0.0190412	Heart
ENSG00000135424	0.0177541	Heart
ENSG00000135424	0.0197259	Heart
ENSG00000135424	0.018767	Heart
ENSG00000135424	0.0364101	Heart
ENSG00000135424	0.121736	Heart
ENSG00000135424	0.266052	Heart
ENSG00000135424	0.433171	Heart
ENSG00000135424	0.657911	Heart
ENSG00000135424	0.464336	Heart
ENSG00000135424	0.823125	Heart
ENSG00000135424	0.887787	Heart
ENSG00000135424	0.904327	Heart
ENSG00000135424	0.93273	Heart
ENSG00000135424	0.892297	Heart
ENSG00000135424	0.850528	Heart
ENSG00000135424	0.650748	Heart
ENSG00000135424	0.547587	Heart
ENSG00000135424	0.0910496	Heart
ENSG00000135424	0.0375258	Heart
ENSG00000135424	0.609409	Heart
ENSG00000135424	0.549663	Heart
ENSG00000135424	0.546024	Heart
ENSG00000135424	0.695072	Heart
ENSG00000135424	0.69489	Heart
ENSG00000135424	0.679341	Heart
ENSG00000135424	0.367192	Heart
ENSG00000135424	0.132689	Heart
ENSG00000135424	0.901136	Heart
ENSG00000135424	0.984743	Heart
ENSG00000135424	0.983839	Heart
ENSG00000135424	0.978596	Heart
ENSG00000135424	0.977549	Heart
ENSG00000135424	0.977958	Heart
ENSG00000135424	0.975024	Heart
ENSG00000135424	0.977854	Heart
ENSG00000135424	0.947368	Heart
ENSG00000135424	0.928791	Heart
ENSG00000135424	0.584929	Heart
ENSG00000135424	0.0202804	Heart
ENSG00000135424	0.494573	Heart
ENSG00000135424	0.335884	Heart
ENSG00000135424	0.320119	Heart
ENSG00000135424	0.294525	Heart
ENSG00000135424	0.359319	Heart
ENSG00000135424	0.0561671	Heart
ENSG00000135424	0.491958	Heart
ENSG00000135424	0.548982	Heart
ENSG00000135424	0.564732	Heart
ENSG00000135424	0.431725	Heart
ENSG00000135424	0.58367	Heart
ENSG00000135424	0.456462	Heart
ENSG00000135424	0.434787	Heart
ENSG00000135424	0.426233	Heart
ENSG00000135424	0.437538	Heart
ENSG00000135424	0.436853	Heart
ENSG00000135424	0.579488	Heart
ENSG00000135424	0.586594	Heart
ENSG00000135424	0.263031	Heart
ENSG00000135424	0.659959	Heart
ENSG00000135424	0.221949	Heart
ENSG00000135424	0.0427157	Heart
ENSG00000135424	0.0359294	Heart
ENSG00000135424	0.0631028	Heart
ENSG00000135424	0.558379	Heart
ENSG00000135424	0.226566	Heart
ENSG00000135424	0.387754	Heart
ENSG00000135424	0.349249	Heart
ENSG00000135424	0.25312	Heart
ENSG00000135424	0.459101	Heart
ENSG00000135424	0.0196223	Heart
ENSG00000135424	0.0362054	Heart
ENSG00000135424	0.46987	Heart
ENSG00000135424	0.108611	Heart
ENSG00000135424	0.017648	Heart
ENSG00000135424	0.255868	Heart
ENSG00000135424	0.247029	Heart
ENSG00000135424	0.0893296	Heart
ENSG00000135424	0.0356894	Heart
ENSG00000135437	0.0819593	Adipose
ENSG00000135437	0.0827853	Adipose
ENSG00000135437	0.0798508	Adipose
ENSG00000135437	0.0862641	Adipose
ENSG00000135437	0.176925	Adipose
ENSG00000135437	0.176076	Adipose
ENSG00000135437	0.178767	Adipose
ENSG00000135437	0.178569	Adipose
ENSG00000135437	0.429436	Adipose
ENSG00000135437	0.24583	Adipose
ENSG00000135437	0.252095	Adipose
ENSG00000135437	0.246239	Adipose
ENSG00000135437	0.08361	Adipose
ENSG00000135437	0.0873183	Adipose
ENSG00000135437	0.0832851	Adipose
ENSG00000135437	0.508949	Adipose
ENSG00000135437	0.163297	Adipose
ENSG00000135437	0.61399	Adipose
ENSG00000135437	0.62365	Adipose
ENSG00000135437	0.623254	Adipose
ENSG00000135437	0.252761	Adipose
ENSG00000135437	0.67847	Adipose
ENSG00000135437	0.400346	Adipose
ENSG00000135437	0.103083	Adipose
ENSG00000135437	0.082048	Adipose
ENSG00000135437	0.180504	Adipose
ENSG00000135437	0.164237	Adipose
ENSG00000135437	0.272749	Adipose
ENSG00000135437	0.268051	Adipose
ENSG00000135437	0.0814498	Adipose
ENSG00000135437	0.163503	Adipose
ENSG00000135437	0.0798926	Adipose
ENSG00000135437	0.779281	Adipose
ENSG00000135437	0.968171	Adipose
ENSG00000135437	0.965461	Adipose
ENSG00000135437	0.971778	Adipose
ENSG00000135437	0.975727	Adipose
ENSG00000135437	0.966243	Adipose
ENSG00000135437	0.964926	Adipose
ENSG00000135437	0.973657	Adipose
ENSG00000135437	0.744946	Adipose
ENSG00000135437	0.740851	Adipose
ENSG00000135437	0.191028	Adipose
ENSG00000135437	0.0984456	Adipose
ENSG00000135437	0.806351	Adipose
ENSG00000135437	0.695112	Adipose
ENSG00000135437	0.726267	Adipose
ENSG00000135437	0.53704	Adipose
ENSG00000135437	0.714479	Adipose
ENSG00000135437	0.730329	Adipose
ENSG00000135437	0.743409	Adipose
ENSG00000135437	0.890135	Adipose
ENSG00000135437	0.752458	Adipose
ENSG00000135437	0.768169	Adipose
ENSG00000135437	0.688857	Adipose
ENSG00000135437	0.650826	Adipose
ENSG00000135437	0.618531	Adipose
ENSG00000135437	0.64786	Adipose
ENSG00000135437	0.634763	Adipose
ENSG00000135437	0.713181	Adipose
ENSG00000135437	0.45771	Adipose
ENSG00000135437	0.192134	Adipose
ENSG00000135437	0.342171	Adipose
ENSG00000135437	0.088331	Adipose
ENSG00000135437	0.425873	Adipose
ENSG00000135437	0.0818128	Adipose
ENSG00000135437	0.245299	Adipose
ENSG00000135437	0.0812236	Adipose
ENSG00000135437	0.0804317	Adipose
ENSG00000135437	0.0795703	Adipose
ENSG00000135437	0.0184676	Heart
ENSG00000135437	0.0195056	Heart
ENSG00000135437	0.017605	Heart
ENSG00000135437	0.0361142	Heart
ENSG00000135437	0.0193495	Heart
ENSG00000135437	0.017519	Heart
ENSG00000135437	0.0356314	Heart
ENSG00000135437	0.0190501	Heart
ENSG00000135437	0.0808806	Heart
ENSG00000135437	0.146063	Heart
ENSG00000135437	0.0194016	Heart
ENSG00000135437	0.0186318	Heart
ENSG00000135437	0.0371717	Heart
ENSG00000135437	0.0194031	Heart
ENSG00000135437	0.0187604	Heart
ENSG00000135437	0.132346	Heart
ENSG00000135437	0.017849	Heart
ENSG00000135437	0.172434	Heart
ENSG00000135437	0.154654	Heart
ENSG00000135437	0.168591	Heart
ENSG00000135437	0.158731	Heart
ENSG00000135437	0.17639	Heart
ENSG00000135437	0.194852	Heart
ENSG00000135437	0.258372	Heart
ENSG00000135437	0.143207	Heart
ENSG00000135437	0.669704	Heart
ENSG00000135437	0.112316	Heart
ENSG00000135437	0.42419	Heart
ENSG00000135437	0.484783	Heart
ENSG00000135437	0.196748	Heart
ENSG00000135437	0.0181231	Heart
ENSG00000135437	0.0373507	Heart
ENSG00000135437	0.0378481	Heart
ENSG00000135437	0.0186005	Heart
ENSG00000135437	0.0192611	Heart
ENSG00000135437	0.0185588	Heart
ENSG00000135437	0.0556226	Heart
ENSG00000135437	0.0177359	Heart
ENSG00000135437	0.0188149	Heart
ENSG00000135437	0.020166	Heart
ENSG00000135437	0.0208576	Heart
ENSG00000135437	0.0190307	Heart
ENSG00000135437	0.018473	Heart
ENSG00000135437	0.320631	Heart
ENSG00000135437	0.0183987	Heart
ENSG00000135437	0.0571284	Heart
ENSG00000135437	0.720013	Heart
ENSG00000135437	0.736736	Heart
ENSG00000135437	0.780574	Heart
ENSG00000135437	0.201328	Heart
ENSG00000135437	0.736745	Heart
ENSG00000135437	0.616696	Heart
ENSG00000135437	0.523385	Heart
ENSG00000135437	0.180222	Heart
ENSG00000135437	0.433783	Heart
ENSG00000135437	0.36725	Heart
ENSG00000135437	0.582251	Heart
ENSG00000135437	0.565231	Heart
ENSG00000135437	0.05326	Heart
ENSG00000135437	0.108303	Heart
ENSG00000135437	0.074156	Heart
ENSG00000135437	0.835139	Heart
ENSG00000135437	0.966327	Heart
ENSG00000135437	0.970545	Heart
ENSG00000135437	0.971966	Heart
ENSG00000135437	0.975725	Heart
ENSG00000135437	0.962679	Heart
ENSG00000135437	0.951015	Heart
ENSG00000135437	0.962846	Heart
ENSG00000135437	0.961766	Heart
ENSG00000135437	0.955124	Heart
ENSG00000135437	0.801453	Heart
ENSG00000135437	0.24558	Heart
ENSG00000135437	0.506109	Heart
ENSG00000135437	0.327878	Heart
ENSG00000135437	0.323061	Heart
ENSG00000135437	0.271387	Heart
ENSG00000135437	0.356531	Heart
ENSG00000135437	0.0555047	Heart
ENSG00000135437	0.498598	Heart
ENSG00000135437	0.41808	Heart
ENSG00000135437	0.575192	Heart
ENSG00000135437	0.52054	Heart
ENSG00000135437	0.657931	Heart
ENSG00000135437	0.461266	Heart
ENSG00000135437	0.428695	Heart
ENSG00000135437	0.386721	Heart
ENSG00000135437	0.468749	Heart
ENSG00000135437	0.422839	Heart
ENSG00000135437	0.629174	Heart
ENSG00000135437	0.532358	Heart
ENSG00000135437	0.290166	Heart
ENSG00000135437	0.543111	Heart
ENSG00000135437	0.206715	Heart
ENSG00000135437	0.0392201	Heart
ENSG00000135437	0.0363406	Heart
ENSG00000135437	0.0653138	Heart
ENSG00000135437	0.369704	Heart
ENSG00000135437	0.524168	Heart
ENSG00000135437	0.0894129	Heart
ENSG00000135437	0.177755	Heart
ENSG00000135437	0.0177524	Heart
ENSG00000135437	0.0193776	Heart
ENSG00000135437	0.0890509	Heart
ENSG00000135437	0.0177744	Heart
ENSG00000135439	0.0794181	Adipose
ENSG00000135439	0.080192	Adipose
ENSG00000135439	0.0895238	Adipose
ENSG00000135439	0.0813164	Adipose
ENSG00000135439	0.169274	Adipose
ENSG00000135439	0.56408	Adipose
ENSG00000135439	0.328251	Adipose
ENSG00000135439	0.220367	Adipose
ENSG00000135439	0.0845317	Adipose
ENSG00000135439	0.498599	Adipose
ENSG00000135439	0.176819	Adipose
ENSG00000135439	0.177805	Adipose
ENSG00000135439	0.080151	Adipose
ENSG00000135439	0.160895	Adipose
ENSG00000135439	0.191586	Adipose
ENSG00000135439	0.191148	Adipose
ENSG00000135439	0.166668	Adipose
ENSG00000135439	0.0812356	Adipose
ENSG00000135439	0.0794359	Adipose
ENSG00000135439	0.692375	Adipose
ENSG00000135439	0.509781	Adipose
ENSG00000135439	0.594213	Adipose
ENSG00000135439	0.500509	Adipose
ENSG00000135439	0.339877	Adipose
ENSG00000135439	0.785158	Adipose
ENSG00000135439	0.40651	Adipose
ENSG00000135439	0.186509	Adipose
ENSG00000135439	0.339848	Adipose
ENSG00000135439	0.255205	Adipose
ENSG00000135439	0.640177	Adipose
ENSG00000135439	0.448745	Adipose
ENSG00000135439	0.0797231	Adipose
ENSG00000135439	0.411982	Adipose
ENSG00000135439	0.0804788	Adipose
ENSG00000135439	0.248962	Adipose
ENSG00000135439	0.666995	Adipose
ENSG00000135439	0.164422	Adipose
ENSG00000135439	0.163377	Adipose
ENSG00000135439	0.0845939	Adipose
ENSG00000135439	0.0186524	Heart
ENSG00000135439	0.0918772	Heart
ENSG00000135439	0.057085	Heart
ENSG00000135439	0.0183653	Heart
ENSG00000135439	0.0180774	Heart
ENSG00000135439	0.0350356	Heart
ENSG00000135439	0.019492	Heart
ENSG00000135439	0.0176111	Heart
ENSG00000135439	0.0211832	Heart
ENSG00000135439	0.0206296	Heart
ENSG00000135439	0.020175	Heart
ENSG00000135439	0.0182428	Heart
ENSG00000135439	0.0363312	Heart
ENSG00000135439	0.0175158	Heart
ENSG00000135439	0.0175154	Heart
ENSG00000135439	0.0176116	Heart
ENSG00000135439	0.0190188	Heart
ENSG00000135439	0.0374146	Heart
ENSG00000135439	0.0729531	Heart
ENSG00000135439	0.0191865	Heart
ENSG00000135439	0.0183462	Heart
ENSG00000135439	0.0188692	Heart
ENSG00000135439	0.0179892	Heart
ENSG00000135439	0.017883	Heart
ENSG00000135439	0.0187748	Heart
ENSG00000135439	0.0368422	Heart
ENSG00000135439	0.0180422	Heart
ENSG00000135439	0.0217912	Heart
ENSG00000135439	0.364634	Heart
ENSG00000135439	0.167247	Heart
ENSG00000135439	0.1678	Heart
ENSG00000135439	0.0457292	Heart
ENSG00000135439	0.0192398	Heart
ENSG00000135439	0.0195826	Heart
ENSG00000135439	0.0191393	Heart
ENSG00000135439	0.310998	Heart
ENSG00000135439	0.199703	Heart
ENSG00000135439	0.202571	Heart
ENSG00000135439	0.244097	Heart
ENSG00000135439	0.413782	Heart
ENSG00000135439	0.161397	Heart
ENSG00000135439	0.0177612	Heart
ENSG00000135439	0.0181408	Heart
ENSG00000135439	0.0183877	Heart
ENSG00000135439	0.0220233	Heart
ENSG00000135439	0.0602657	Heart
ENSG00000135439	0.302179	Heart
ENSG00000135439	0.0359938	Heart
ENSG00000135439	0.0189696	Heart
ENSG00000135439	0.0359616	Heart
ENSG00000135439	0.0185293	Heart
ENSG00000135439	0.0180102	Heart
ENSG00000135439	0.0190657	Heart
ENSG00000135439	0.718324	Heart
ENSG00000135439	0.698576	Heart
ENSG00000135439	0.0357291	Heart
ENSG00000135439	0.71221	Heart
ENSG00000135439	0.654493	Heart
ENSG00000135439	0.576125	Heart
ENSG00000135439	0.800092	Heart
ENSG00000135439	0.432887	Heart
ENSG00000135439	0.668586	Heart
ENSG00000135439	0.170493	Heart
ENSG00000135439	0.205219	Heart
ENSG00000135439	0.017778	Heart
ENSG00000135439	0.018815	Heart
ENSG00000135439	0.0174687	Heart
ENSG00000135439	0.738787	Heart
ENSG00000135439	0.683476	Heart
ENSG00000135439	0.035378	Heart
ENSG00000135439	0.277872	Heart
ENSG00000135439	0.0177859	Heart
ENSG00000135439	0.0355767	Heart
ENSG00000135439	0.0529483	Heart
ENSG00000135439	0.0351995	Heart
ENSG00000135439	0.0726821	Heart
ENSG00000135439	0.0174289	Heart
ENSG00000135439	0.0184778	Heart
ENSG00000135439	0.271175	Heart
ENSG00000135439	0.035037	Heart
ENSG00000135439	0.01787	Heart
ENSG00000135439	0.557692	Heart
ENSG00000135439	0.216424	Heart
ENSG00000135439	0.0353981	Heart
ENSG00000135439	0.142004	Heart
ENSG00000135439	0.0553778	Heart
ENSG00000135439	0.0177485	Heart
ENSG00000135441	0.0810439	Adipose
ENSG00000135441	0.174517	Adipose
ENSG00000135441	0.160488	Adipose
ENSG00000135441	0.161034	Adipose
ENSG00000135441	0.178884	Adipose
ENSG00000135441	0.0864275	Adipose
ENSG00000135441	0.162919	Adipose
ENSG00000135441	0.0796878	Adipose
ENSG00000135441	0.0841162	Adipose
ENSG00000135441	0.0855552	Adipose
ENSG00000135441	0.0803115	Adipose
ENSG00000135441	0.0889329	Adipose
ENSG00000135441	0.0809857	Adipose
ENSG00000135441	0.0798219	Adipose
ENSG00000135441	0.0863993	Adipose
ENSG00000135441	0.167307	Adipose
ENSG00000135441	0.409301	Adipose
ENSG00000135441	0.409149	Adipose
ENSG00000135441	0.4881	Adipose
ENSG00000135441	0.593943	Adipose
ENSG00000135441	0.59878	Adipose
ENSG00000135441	0.434138	Adipose
ENSG00000135441	0.417467	Adipose
ENSG00000135441	0.0807868	Adipose
ENSG00000135441	0.168077	Adipose
ENSG00000135441	0.0878533	Adipose
ENSG00000135441	0.167823	Adipose
ENSG00000135441	0.0808449	Adipose
ENSG00000135441	0.172237	Adipose
ENSG00000135441	0.0862301	Adipose
ENSG00000135441	0.506658	Adipose
ENSG00000135441	0.601941	Adipose
ENSG00000135441	0.421066	Adipose
ENSG00000135441	0.338333	Adipose
ENSG00000135441	0.436275	Adipose
ENSG00000135441	0.722738	Adipose
ENSG00000135441	0.587847	Adipose
ENSG00000135441	0.257535	Adipose
ENSG00000135441	0.333675	Adipose
ENSG00000135441	0.495811	Adipose
ENSG00000135441	0.166198	Adipose
ENSG00000135441	0.172711	Adipose
ENSG00000135441	0.508743	Adipose
ENSG00000135441	0.335513	Adipose
ENSG00000135441	0.515933	Adipose
ENSG00000135441	0.0857155	Adipose
ENSG00000135441	0.165024	Adipose
ENSG00000135441	0.165682	Adipose
ENSG00000135441	0.0176265	Heart
ENSG00000135441	0.0925242	Heart
ENSG00000135441	0.0193623	Heart
ENSG00000135441	0.017458	Heart
ENSG00000135441	0.0179302	Heart
ENSG00000135441	0.076636	Heart
ENSG00000135441	0.108895	Heart
ENSG00000135441	0.178454	Heart
ENSG00000135441	0.0380052	Heart
ENSG00000135441	0.0187511	Heart
ENSG00000135441	0.0179803	Heart
ENSG00000135441	0.0177683	Heart
ENSG00000135441	0.141657	Heart
ENSG00000135441	0.114038	Heart
ENSG00000135441	0.019621	Heart
ENSG00000135441	0.019073	Heart
ENSG00000135441	0.0193747	Heart
ENSG00000135441	0.0175644	Heart
ENSG00000135441	0.0349771	Heart
ENSG00000135441	0.0180636	Heart
ENSG00000135441	0.0362068	Heart
ENSG00000135441	0.0195349	Heart
ENSG00000135441	0.0182652	Heart
ENSG00000135441	0.0181266	Heart
ENSG00000135441	0.0180026	Heart
ENSG00000135441	0.0179449	Heart
ENSG00000135441	0.020474	Heart
ENSG00000135441	0.0175712	Heart
ENSG00000135441	0.0175577	Heart
ENSG00000135441	0.0187733	Heart
ENSG00000135441	0.018321	Heart
ENSG00000135441	0.0181351	Heart
ENSG00000135441	0.0183984	Heart
ENSG00000135441	0.0177058	Heart
ENSG00000135441	0.113128	Heart
ENSG00000135441	0.250879	Heart
ENSG00000135441	0.272979	Heart
ENSG00000135441	0.2538	Heart
ENSG00000135441	0.533679	Heart
ENSG00000135441	0.666678	Heart
ENSG00000135441	0.515092	Heart
ENSG00000135441	0.145469	Heart
ENSG00000135441	0.0712598	Heart
ENSG00000135441	0.0354963	Heart
ENSG00000135441	0.386235	Heart
ENSG00000135441	0.0377134	Heart
ENSG00000135441	0.0363281	Heart
ENSG00000135441	0.0178351	Heart
ENSG00000135441	0.0177181	Heart
ENSG00000135441	0.0922977	Heart
ENSG00000135441	0.018064	Heart
ENSG00000135441	0.0896364	Heart
ENSG00000135441	0.261005	Heart
ENSG00000135441	0.282777	Heart
ENSG00000135441	0.272572	Heart
ENSG00000135441	0.0928142	Heart
ENSG00000135441	0.272065	Heart
ENSG00000135441	0.451031	Heart
ENSG00000135441	0.361526	Heart
ENSG00000135441	0.202623	Heart
ENSG00000135441	0.264123	Heart
ENSG00000135441	0.226019	Heart
ENSG00000135441	0.239822	Heart
ENSG00000135441	0.129982	Heart
ENSG00000135441	0.417676	Heart
ENSG00000135441	0.4522	Heart
ENSG00000135441	0.391428	Heart
ENSG00000135441	0.0176009	Heart
ENSG00000135441	0.0183249	Heart
ENSG00000135441	0.035118	Heart
ENSG00000135441	0.0181037	Heart
ENSG00000135441	0.0382948	Heart
ENSG00000135441	0.0927376	Heart
ENSG00000135441	0.0178112	Heart
ENSG00000135446	0.0866627	Adipose
ENSG00000135446	0.171537	Adipose
ENSG00000135446	0.172205	Adipose
ENSG00000135446	0.0866234	Adipose
ENSG00000135446	0.342497	Adipose
ENSG00000135446	0.411416	Adipose
ENSG00000135446	0.252423	Adipose
ENSG00000135446	0.257915	Adipose
ENSG00000135446	0.164159	Adipose
ENSG00000135446	0.0808574	Adipose
ENSG00000135446	0.256648	Adipose
ENSG00000135446	0.0807138	Adipose
ENSG00000135446	0.0808707	Adipose
ENSG00000135446	0.0805948	Adipose
ENSG00000135446	0.0855111	Adipose
ENSG00000135446	0.0814765	Adipose
ENSG00000135446	0.0926207	Adipose
ENSG00000135446	0.253011	Adipose
ENSG00000135446	0.0829647	Adipose
ENSG00000135446	0.182533	Adipose
ENSG00000135446	0.182635	Adipose
ENSG00000135446	0.430121	Adipose
ENSG00000135446	0.432996	Adipose
ENSG00000135446	0.551618	Adipose
ENSG00000135446	0.193862	Adipose
ENSG00000135446	0.184956	Adipose
ENSG00000135446	0.0947212	Adipose
ENSG00000135446	0.618696	Adipose
ENSG00000135446	0.200516	Adipose
ENSG00000135446	0.196951	Adipose
ENSG00000135446	0.488273	Adipose
ENSG00000135446	0.493792	Adipose
ENSG00000135446	0.497435	Adipose
ENSG00000135446	0.251877	Adipose
ENSG00000135446	0.0885654	Adipose
ENSG00000135446	0.0836776	Adipose
ENSG00000135446	0.165939	Adipose
ENSG00000135446	0.0847152	Adipose
ENSG00000135446	0.0802723	Adipose
ENSG00000135446	0.270002	Adipose
ENSG00000135446	0.0830738	Adipose
ENSG00000135446	0.175247	Adipose
ENSG00000135446	0.258427	Adipose
ENSG00000135446	0.0820866	Adipose
ENSG00000135446	0.082423	Adipose
ENSG00000135446	0.0818579	Adipose
ENSG00000135446	0.0859657	Adipose
ENSG00000135446	0.333975	Adipose
ENSG00000135446	0.161226	Adipose
ENSG00000135446	0.254901	Adipose
ENSG00000135446	0.0807882	Adipose
ENSG00000135446	0.16007	Adipose
ENSG00000135446	0.187157	Adipose
ENSG00000135446	0.085432	Adipose
ENSG00000135446	0.0808173	Adipose
ENSG00000135446	0.159862	Adipose
ENSG00000135446	0.079878	Adipose
ENSG00000135446	0.0815624	Adipose
ENSG00000135446	0.0822918	Adipose
ENSG00000135446	0.0818001	Adipose
ENSG00000135446	0.0796417	Adipose
ENSG00000135446	0.0912861	Adipose
ENSG00000135446	0.0819898	Adipose
ENSG00000135446	0.164161	Adipose
ENSG00000135446	0.101667	Adipose
ENSG00000135446	0.0811628	Adipose
ENSG00000135446	0.0801244	Adipose
ENSG00000135446	0.0826532	Adipose
ENSG00000135446	0.0849595	Adipose
ENSG00000135446	0.0816378	Adipose
ENSG00000135446	0.0174734	Heart
ENSG00000135446	0.0190338	Heart
ENSG00000135446	0.0181397	Heart
ENSG00000135446	0.0176099	Heart
ENSG00000135446	0.0175156	Heart
ENSG00000135446	0.0416263	Heart
ENSG00000135446	0.0769837	Heart
ENSG00000135446	0.0780957	Heart
ENSG00000135446	0.092506	Heart
ENSG00000135446	0.017517	Heart
ENSG00000135446	0.0177972	Heart
ENSG00000135446	0.0200642	Heart
ENSG00000135446	0.162698	Heart
ENSG00000135446	0.108836	Heart
ENSG00000135446	0.166034	Heart
ENSG00000135446	0.0958046	Heart
ENSG00000135446	0.0181913	Heart
ENSG00000135446	0.0554534	Heart
ENSG00000135446	0.0174473	Heart
ENSG00000135446	0.110132	Heart
ENSG00000135446	0.0182379	Heart
ENSG00000135446	0.0180053	Heart
ENSG00000135446	0.0364469	Heart
ENSG00000135446	0.0176372	Heart
ENSG00000135446	0.018145	Heart
ENSG00000135446	0.0177711	Heart
ENSG00000135446	0.0180329	Heart
ENSG00000135446	0.0174399	Heart
ENSG00000135446	0.0182224	Heart
ENSG00000135446	0.0546066	Heart
ENSG00000135446	0.0363567	Heart
ENSG00000135446	0.0578839	Heart
ENSG00000135446	0.0176547	Heart
ENSG00000135446	0.0181219	Heart
ENSG00000135446	0.0549406	Heart
ENSG00000135446	0.0397676	Heart
ENSG00000135446	0.0729114	Heart
ENSG00000135446	0.072613	Heart
ENSG00000135446	0.0191329	Heart
ENSG00000135446	0.0393313	Heart
ENSG00000135446	0.0175294	Heart
ENSG00000135446	0.0176292	Heart
ENSG00000135446	0.0184968	Heart
ENSG00000135446	0.0191435	Heart
ENSG00000135446	0.0361074	Heart
ENSG00000135446	0.0182882	Heart
ENSG00000135446	0.0182882	Heart
ENSG00000135446	0.0199784	Heart
ENSG00000135446	0.0181383	Heart
ENSG00000135446	0.017951	Heart
ENSG00000135446	0.0181383	Heart
ENSG00000135446	0.0177319	Heart
ENSG00000135446	0.0182532	Heart
ENSG00000135446	0.0181355	Heart
ENSG00000135446	0.0175089	Heart
ENSG00000135446	0.0175504	Heart
ENSG00000135446	0.0182801	Heart
ENSG00000135446	0.0179607	Heart
ENSG00000135446	0.0178632	Heart
ENSG00000135446	0.0174683	Heart
ENSG00000135446	0.0189824	Heart
ENSG00000135446	0.0184841	Heart
ENSG00000135446	0.0203316	Heart
ENSG00000135446	0.0196955	Heart
ENSG00000135446	0.0191424	Heart
ENSG00000135446	0.0184604	Heart
ENSG00000135446	0.0185019	Heart
ENSG00000135446	0.0179954	Heart
ENSG00000135446	0.0177051	Heart
ENSG00000135446	0.0185636	Heart
ENSG00000135446	0.018634	Heart
ENSG00000135446	0.316979	Heart
ENSG00000135446	0.111587	Heart
ENSG00000135446	0.0193018	Heart
ENSG00000135446	0.0201587	Heart
ENSG00000135446	0.0199282	Heart
ENSG00000135446	0.0196254	Heart
ENSG00000135446	0.0192184	Heart
ENSG00000135446	0.0394604	Heart
ENSG00000135446	0.327276	Heart
ENSG00000135446	0.0379063	Heart
ENSG00000135446	0.056175	Heart
ENSG00000135446	0.0359655	Heart
ENSG00000135446	0.0193203	Heart
ENSG00000135446	0.021944	Heart
ENSG00000135446	0.0203715	Heart
ENSG00000135446	0.552354	Heart
ENSG00000135446	0.241294	Heart
ENSG00000135446	0.249817	Heart
ENSG00000135446	0.248076	Heart
ENSG00000135446	0.502175	Heart
ENSG00000135446	0.171359	Heart
ENSG00000135446	0.0211683	Heart
ENSG00000135446	0.0213697	Heart
ENSG00000135446	0.0205289	Heart
ENSG00000135446	0.0207823	Heart
ENSG00000135446	0.0205607	Heart
ENSG00000135446	0.270363	Heart
ENSG00000135446	0.273249	Heart
ENSG00000135446	0.328736	Heart
ENSG00000135446	0.0191366	Heart
ENSG00000135446	0.0189859	Heart
ENSG00000135446	0.0197728	Heart
ENSG00000135446	0.0176217	Heart
ENSG00000135446	0.0175376	Heart
ENSG00000135446	0.0188586	Heart
ENSG00000135446	0.0369232	Heart
ENSG00000135446	0.0359523	Heart
ENSG00000135446	0.0543542	Heart
ENSG00000135446	0.0557591	Heart
ENSG00000135446	0.0361215	Heart
ENSG00000135446	0.0176597	Heart
ENSG00000135446	0.0178587	Heart
ENSG00000135446	0.112741	Heart
ENSG00000135446	0.0786307	Heart
ENSG00000135446	0.0735942	Heart
ENSG00000135446	0.0373507	Heart
ENSG00000135446	0.073796	Heart
ENSG00000135446	0.117147	Heart
ENSG00000135446	0.0962387	Heart
ENSG00000135446	0.112415	Heart
ENSG00000135446	0.0756361	Heart
ENSG00000135446	0.0191806	Heart
ENSG00000135446	0.262386	Heart
ENSG00000135446	0.0726309	Heart
ENSG00000135446	0.0181808	Heart
ENSG00000135446	0.0384571	Heart
ENSG00000135446	0.0901516	Heart
ENSG00000135446	0.019573	Heart
ENSG00000135446	0.0593604	Heart
ENSG00000135446	0.038543	Heart
ENSG00000135446	0.0176321	Heart
ENSG00000135446	0.0354026	Heart
ENSG00000135446	0.0352219	Heart
ENSG00000135446	0.0747053	Heart
ENSG00000135446	0.0364707	Heart
ENSG00000135446	0.0581448	Heart
ENSG00000135446	0.147106	Heart
ENSG00000135446	0.0371837	Heart
ENSG00000135446	0.0198956	Heart
ENSG00000135446	0.019467	Heart
ENSG00000135446	0.0176111	Heart
ENSG00000135446	0.128064	Heart
ENSG00000135446	0.0187875	Heart
ENSG00000135446	0.0184849	Heart
ENSG00000135446	0.018459	Heart
ENSG00000135446	0.0375741	Heart
ENSG00000135446	0.0176945	Heart
ENSG00000135446	0.0189104	Heart
ENSG00000135446	0.0183015	Heart
ENSG00000135446	0.0175875	Heart
ENSG00000135446	0.0357262	Heart
ENSG00000135446	0.0356104	Heart
ENSG00000135446	0.0363353	Heart
ENSG00000135446	0.0175912	Heart
ENSG00000135446	0.107307	Heart
ENSG00000135446	0.0185112	Heart
ENSG00000135452	0.0840781	Adipose
ENSG00000135452	0.0868422	Adipose
ENSG00000135452	0.168712	Adipose
ENSG00000135452	0.0797974	Adipose
ENSG00000135452	0.0795729	Adipose
ENSG00000135452	0.177326	Adipose
ENSG00000135452	0.179662	Adipose
ENSG00000135452	0.248187	Adipose
ENSG00000135452	0.0836273	Adipose
ENSG00000135452	0.083013	Adipose
ENSG00000135452	0.33374	Adipose
ENSG00000135452	0.0806161	Adipose
ENSG00000135452	0.0877377	Adipose
ENSG00000135452	0.0810442	Adipose
ENSG00000135452	0.241073	Adipose
ENSG00000135452	0.161679	Adipose
ENSG00000135452	0.0818049	Adipose
ENSG00000135452	0.0863134	Adipose
ENSG00000135452	0.160929	Adipose
ENSG00000135452	0.0801577	Adipose
ENSG00000135452	0.0849971	Adipose
ENSG00000135452	0.0800239	Adipose
ENSG00000135452	0.0805689	Adipose
ENSG00000135452	0.0826161	Adipose
ENSG00000135452	0.298976	Adipose
ENSG00000135452	0.194211	Adipose
ENSG00000135452	0.18483	Adipose
ENSG00000135452	0.187455	Adipose
ENSG00000135452	0.351219	Adipose
ENSG00000135452	0.332019	Adipose
ENSG00000135452	0.456011	Adipose
ENSG00000135452	0.270288	Adipose
ENSG00000135452	0.194225	Adipose
ENSG00000135452	0.0933328	Adipose
ENSG00000135452	0.513023	Adipose
ENSG00000135452	0.181879	Adipose
ENSG00000135452	0.196338	Adipose
ENSG00000135452	0.424176	Adipose
ENSG00000135452	0.254063	Adipose
ENSG00000135452	0.337221	Adipose
ENSG00000135452	0.175569	Adipose
ENSG00000135452	0.0876718	Adipose
ENSG00000135452	0.246139	Adipose
ENSG00000135452	0.0812698	Adipose
ENSG00000135452	0.159923	Adipose
ENSG00000135452	0.324808	Adipose
ENSG00000135452	0.408957	Adipose
ENSG00000135452	0.244093	Adipose
ENSG00000135452	0.243755	Adipose
ENSG00000135452	0.16222	Adipose
ENSG00000135452	0.081331	Adipose
ENSG00000135452	0.16752	Adipose
ENSG00000135452	0.16077	Adipose
ENSG00000135452	0.0797935	Adipose
ENSG00000135452	0.16099	Adipose
ENSG00000135452	0.0799097	Adipose
ENSG00000135452	0.0826682	Adipose
ENSG00000135452	0.245251	Adipose
ENSG00000135452	0.417306	Adipose
ENSG00000135452	0.0841343	Adipose
ENSG00000135452	0.163192	Adipose
ENSG00000135452	0.0834496	Adipose
ENSG00000135452	0.079648	Adipose
ENSG00000135452	0.251279	Adipose
ENSG00000135452	0.0805426	Adipose
ENSG00000135452	0.0805307	Adipose
ENSG00000135452	0.0881796	Adipose
ENSG00000135452	0.0853898	Adipose
ENSG00000135452	0.0874827	Adipose
ENSG00000135452	0.081647	Adipose
ENSG00000135452	0.0797142	Adipose
ENSG00000135452	0.565901	Adipose
ENSG00000135452	0.080875	Adipose
ENSG00000135452	0.241242	Adipose
ENSG00000135452	0.160018	Adipose
ENSG00000135452	0.0806509	Adipose
ENSG00000135452	0.0826383	Adipose
ENSG00000135452	0.0831457	Adipose
ENSG00000135452	0.0183597	Heart
ENSG00000135452	0.0189634	Heart
ENSG00000135452	0.0179813	Heart
ENSG00000135452	0.0181527	Heart
ENSG00000135452	0.0174251	Heart
ENSG00000135452	0.0177319	Heart
ENSG00000135452	0.0367149	Heart
ENSG00000135452	0.0559858	Heart
ENSG00000135452	0.0179863	Heart
ENSG00000135452	0.0723857	Heart
ENSG00000135452	0.0737105	Heart
ENSG00000135452	0.0178051	Heart
ENSG00000135452	0.0933882	Heart
ENSG00000135452	0.20909	Heart
ENSG00000135452	0.134603	Heart
ENSG00000135452	0.038387	Heart
ENSG00000135452	0.0361774	Heart
ENSG00000135452	0.0175695	Heart
ENSG00000135452	0.0378521	Heart
ENSG00000135452	0.0175755	Heart
ENSG00000135452	0.0185803	Heart
ENSG00000135452	0.0178345	Heart
ENSG00000135452	0.214912	Heart
ENSG00000135452	0.196459	Heart
ENSG00000135452	0.0174881	Heart
ENSG00000135452	0.0179639	Heart
ENSG00000135452	0.0176431	Heart
ENSG00000135452	0.0199308	Heart
ENSG00000135452	0.0180434	Heart
ENSG00000135452	0.017865	Heart
ENSG00000135452	0.0527467	Heart
ENSG00000135452	0.0181529	Heart
ENSG00000135452	0.0354648	Heart
ENSG00000135452	0.0176161	Heart
ENSG00000135452	0.017833	Heart
ENSG00000135452	0.0175076	Heart
ENSG00000135452	0.0183395	Heart
ENSG00000135452	0.0177873	Heart
ENSG00000135452	0.0178498	Heart
ENSG00000135452	0.0178994	Heart
ENSG00000135452	0.0180457	Heart
ENSG00000135452	0.0179041	Heart
ENSG00000135452	0.0176506	Heart
ENSG00000135452	0.0177346	Heart
ENSG00000135452	0.0179971	Heart
ENSG00000135452	0.0355645	Heart
ENSG00000135452	0.0571793	Heart
ENSG00000135452	0.159308	Heart
ENSG00000135452	0.0200637	Heart
ENSG00000135452	0.0183705	Heart
ENSG00000135452	0.0206957	Heart
ENSG00000135452	0.0209965	Heart
ENSG00000135452	0.0199111	Heart
ENSG00000135452	0.0187757	Heart
ENSG00000135452	0.0187492	Heart
ENSG00000135452	0.0197179	Heart
ENSG00000135452	0.0196391	Heart
ENSG00000135452	0.0197095	Heart
ENSG00000135452	0.0184005	Heart
ENSG00000135452	0.0189667	Heart
ENSG00000135452	0.0175413	Heart
ENSG00000135452	0.421703	Heart
ENSG00000135452	0.226781	Heart
ENSG00000135452	0.0845337	Heart
ENSG00000135452	0.0205827	Heart
ENSG00000135452	0.0201098	Heart
ENSG00000135452	0.0214255	Heart
ENSG00000135452	0.0193195	Heart
ENSG00000135452	0.0398956	Heart
ENSG00000135452	0.293304	Heart
ENSG00000135452	0.0964574	Heart
ENSG00000135452	0.0958285	Heart
ENSG00000135452	0.0391661	Heart
ENSG00000135452	0.0232043	Heart
ENSG00000135452	0.0209925	Heart
ENSG00000135452	0.0210656	Heart
ENSG00000135452	0.368953	Heart
ENSG00000135452	0.236324	Heart
ENSG00000135452	0.220561	Heart
ENSG00000135452	0.21655	Heart
ENSG00000135452	0.440372	Heart
ENSG00000135452	0.11302	Heart
ENSG00000135452	0.022032	Heart
ENSG00000135452	0.0224014	Heart
ENSG00000135452	0.0216035	Heart
ENSG00000135452	0.0210921	Heart
ENSG00000135452	0.019092	Heart
ENSG00000135452	0.206034	Heart
ENSG00000135452	0.131546	Heart
ENSG00000135452	0.202121	Heart
ENSG00000135452	0.0188651	Heart
ENSG00000135452	0.0176361	Heart
ENSG00000135452	0.282059	Heart
ENSG00000135452	0.0222507	Heart
ENSG00000135452	0.0183264	Heart
ENSG00000135452	0.0196639	Heart
ENSG00000135452	0.0544552	Heart
ENSG00000135452	0.0887664	Heart
ENSG00000135452	0.0354407	Heart
ENSG00000135452	0.0349497	Heart
ENSG00000135452	0.176358	Heart
ENSG00000135452	0.490634	Heart
ENSG00000135452	0.289049	Heart
ENSG00000135452	0.146072	Heart
ENSG00000135452	0.268544	Heart
ENSG00000135452	0.214058	Heart
ENSG00000135452	0.0191065	Heart
ENSG00000135452	0.0192	Heart
ENSG00000135452	0.166205	Heart
ENSG00000135452	0.153143	Heart
ENSG00000135452	0.0926625	Heart
ENSG00000135452	0.0726082	Heart
ENSG00000135452	0.0175811	Heart
ENSG00000135452	0.0178116	Heart
ENSG00000135452	0.0175051	Heart
ENSG00000135452	0.0178111	Heart
ENSG00000135452	0.0728084	Heart
ENSG00000135452	0.0568679	Heart
ENSG00000135452	0.188498	Heart
ENSG00000135452	0.128538	Heart
ENSG00000135452	0.0530947	Heart
ENSG00000135452	0.0176171	Heart
ENSG00000135452	0.0181502	Heart
ENSG00000135452	0.0184412	Heart
ENSG00000135452	0.0192034	Heart
ENSG00000135452	0.017571	Heart
ENSG00000135452	0.0360673	Heart
ENSG00000135452	0.0527368	Heart
ENSG00000135452	0.0714488	Heart
ENSG00000135452	0.0175612	Heart
ENSG00000135452	0.0176188	Heart
ENSG00000135452	0.0179134	Heart
ENSG00000135452	0.0196739	Heart
ENSG00000135452	0.0176691	Heart
ENSG00000135452	0.017707	Heart
ENSG00000135452	0.0175698	Heart
ENSG00000135452	0.035423	Heart
ENSG00000135452	0.0180087	Heart
ENSG00000135452	0.0709383	Heart
ENSG00000135452	0.0363527	Heart
ENSG00000135452	0.380267	Heart
ENSG00000135452	0.341303	Heart
ENSG00000135452	0.411234	Heart
ENSG00000135452	0.2484	Heart
ENSG00000135452	0.107258	Heart
ENSG00000135452	0.0177736	Heart
ENSG00000135452	0.0188154	Heart
ENSG00000135452	0.0187748	Heart
ENSG00000135454	0.0867496	Adipose
ENSG00000135454	0.0983821	Adipose
ENSG00000135454	0.0837302	Adipose
ENSG00000135454	0.0840208	Adipose
ENSG00000135454	0.082501	Adipose
ENSG00000135454	0.0819305	Adipose
ENSG00000135454	0.0825221	Adipose
ENSG00000135454	0.0823087	Adipose
ENSG00000135454	0.0857976	Adipose
ENSG00000135454	0.0851816	Adipose
ENSG00000135454	0.0847558	Adipose
ENSG00000135454	0.164891	Adipose
ENSG00000135454	0.0821236	Adipose
ENSG00000135454	0.248511	Adipose
ENSG00000135454	0.242551	Adipose
ENSG00000135454	0.0796764	Adipose
ENSG00000135454	0.0872487	Adipose
ENSG00000135454	0.325767	Adipose
ENSG00000135454	0.506222	Adipose
ENSG00000135454	0.261641	Adipose
ENSG00000135454	0.0930162	Adipose
ENSG00000135454	0.091833	Adipose
ENSG00000135454	0.0917864	Adipose
ENSG00000135454	0.35587	Adipose
ENSG00000135454	0.261982	Adipose
ENSG00000135454	0.0869024	Adipose
ENSG00000135454	0.338437	Adipose
ENSG00000135454	0.341155	Adipose
ENSG00000135454	0.710029	Adipose
ENSG00000135454	0.612295	Adipose
ENSG00000135454	0.445798	Adipose
ENSG00000135454	0.438882	Adipose
ENSG00000135454	0.0827114	Adipose
ENSG00000135454	0.0837321	Adipose
ENSG00000135454	0.500226	Adipose
ENSG00000135454	0.440176	Adipose
ENSG00000135454	0.24965	Adipose
ENSG00000135454	0.0883779	Adipose
ENSG00000135454	0.0868407	Adipose
ENSG00000135454	0.0886687	Adipose
ENSG00000135454	0.0880615	Adipose
ENSG00000135454	0.0810585	Adipose
ENSG00000135454	0.0795724	Adipose
ENSG00000135454	0.0833506	Adipose
ENSG00000135454	0.241389	Adipose
ENSG00000135454	0.412404	Adipose
ENSG00000135454	0.0899785	Adipose
ENSG00000135454	0.247523	Adipose
ENSG00000135454	0.164469	Adipose
ENSG00000135454	0.0806548	Adipose
ENSG00000135454	0.0876066	Adipose
ENSG00000135454	0.0842502	Adipose
ENSG00000135454	0.292204	Adipose
ENSG00000135454	0.173457	Adipose
ENSG00000135454	0.0937974	Adipose
ENSG00000135454	0.086977	Adipose
ENSG00000135454	0.0807723	Adipose
ENSG00000135454	0.103316	Adipose
ENSG00000135454	0.0972212	Adipose
ENSG00000135454	0.100255	Adipose
ENSG00000135454	0.0925496	Adipose
ENSG00000135454	0.177281	Adipose
ENSG00000135454	0.182734	Adipose
ENSG00000135454	0.101021	Adipose
ENSG00000135454	0.166392	Adipose
ENSG00000135454	0.0805779	Adipose
ENSG00000135454	0.181747	Adipose
ENSG00000135454	0.0832785	Adipose
ENSG00000135454	0.179302	Adipose
ENSG00000135454	0.175044	Adipose
ENSG00000135454	0.168199	Adipose
ENSG00000135454	0.0847734	Adipose
ENSG00000135454	0.0795611	Adipose
ENSG00000135454	0.0818111	Adipose
ENSG00000135454	0.163862	Adipose
ENSG00000135454	0.24778	Adipose
ENSG00000135454	0.161911	Adipose
ENSG00000135454	0.168521	Adipose
ENSG00000135454	0.183597	Adipose
ENSG00000135454	0.0793658	Adipose
ENSG00000135454	0.0814891	Adipose
ENSG00000135454	0.0879202	Adipose
ENSG00000135454	0.0833727	Adipose
ENSG00000135454	0.0801207	Adipose
ENSG00000135454	0.164032	Adipose
ENSG00000135454	0.0797642	Adipose
ENSG00000135454	0.086484	Adipose
ENSG00000135454	0.0854274	Adipose
ENSG00000135454	0.0803249	Adipose
ENSG00000135454	0.169671	Adipose
ENSG00000135454	0.0827448	Adipose
ENSG00000135454	0.259134	Adipose
ENSG00000135454	0.253794	Adipose
ENSG00000135454	0.0874928	Adipose
ENSG00000135454	0.0861371	Adipose
ENSG00000135454	0.0823161	Adipose
ENSG00000135454	0.0841811	Adipose
ENSG00000135454	0.0807921	Adipose
ENSG00000135454	0.080246	Adipose
ENSG00000135454	0.0795689	Adipose
ENSG00000135454	0.168783	Adipose
ENSG00000135454	0.0820723	Adipose
ENSG00000135454	0.0851778	Adipose
ENSG00000135454	0.0798454	Adipose
ENSG00000135454	0.0835328	Adipose
ENSG00000135454	0.0796601	Adipose
ENSG00000135454	0.0181364	Heart
ENSG00000135454	0.0372918	Heart
ENSG00000135454	0.0192467	Heart
ENSG00000135454	0.0175067	Heart
ENSG00000135454	0.0190764	Heart
ENSG00000135454	0.0204828	Heart
ENSG00000135454	0.0183909	Heart
ENSG00000135454	0.0177175	Heart
ENSG00000135454	0.0383193	Heart
ENSG00000135454	0.129045	Heart
ENSG00000135454	0.0527045	Heart
ENSG00000135454	0.0186521	Heart
ENSG00000135454	0.035323	Heart
ENSG00000135454	0.0359917	Heart
ENSG00000135454	0.0551054	Heart
ENSG00000135454	0.141038	Heart
ENSG00000135454	0.127549	Heart
ENSG00000135454	0.0361885	Heart
ENSG00000135454	0.0192394	Heart
ENSG00000135454	0.0534815	Heart
ENSG00000135454	0.14494	Heart
ENSG00000135454	0.0722723	Heart
ENSG00000135454	0.0352677	Heart
ENSG00000135454	0.0558136	Heart
ENSG00000135454	0.0898681	Heart
ENSG00000135454	0.0719657	Heart
ENSG00000135454	0.0358364	Heart
ENSG00000135454	0.0542684	Heart
ENSG00000135454	0.0182232	Heart
ENSG00000135454	0.0186569	Heart
ENSG00000135454	0.0186451	Heart
ENSG00000135454	0.0534041	Heart
ENSG00000135454	0.30432	Heart
ENSG00000135454	0.0176612	Heart
ENSG00000135454	0.0351445	Heart
ENSG00000135454	0.0718488	Heart
ENSG00000135454	0.107374	Heart
ENSG00000135454	0.142841	Heart
ENSG00000135454	0.0526624	Heart
ENSG00000135454	0.386089	Heart
ENSG00000135454	0.0373552	Heart
ENSG00000135454	0.0354707	Heart
ENSG00000135454	0.0379053	Heart
ENSG00000135454	0.0179751	Heart
ENSG00000135454	0.0361826	Heart
ENSG00000135454	0.0543047	Heart
ENSG00000135454	0.0747067	Heart
ENSG00000135454	0.0370392	Heart
ENSG00000135454	0.0185299	Heart
ENSG00000135454	0.018601	Heart
ENSG00000135454	0.0381562	Heart
ENSG00000135454	0.0179403	Heart
ENSG00000135454	0.0563262	Heart
ENSG00000135454	0.253711	Heart
ENSG00000135454	0.27623	Heart
ENSG00000135454	0.122247	Heart
ENSG00000135454	0.214667	Heart
ENSG00000135454	0.0357579	Heart
ENSG00000135454	0.0174935	Heart
ENSG00000135454	0.0546744	Heart
ENSG00000135454	0.0182391	Heart
ENSG00000135454	0.0583073	Heart
ENSG00000135454	0.0589808	Heart
ENSG00000135454	0.436251	Heart
ENSG00000135454	0.329284	Heart
ENSG00000135454	0.363759	Heart
ENSG00000135454	0.406534	Heart
ENSG00000135454	0.0554018	Heart
ENSG00000135454	0.0894667	Heart
ENSG00000135454	0.191353	Heart
ENSG00000135454	0.245798	Heart
ENSG00000135454	0.200918	Heart
ENSG00000135454	0.126999	Heart
ENSG00000135454	0.16636	Heart
ENSG00000135454	0.0722709	Heart
ENSG00000135454	0.0349786	Heart
ENSG00000135454	0.017602	Heart
ENSG00000135454	0.019474	Heart
ENSG00000135454	0.0183224	Heart
ENSG00000135454	0.0187227	Heart
ENSG00000135454	0.0177976	Heart
ENSG00000135454	0.0177372	Heart
ENSG00000135454	0.0175072	Heart
ENSG00000135454	0.0175852	Heart
ENSG00000135454	0.0181236	Heart
ENSG00000135454	0.199848	Heart
ENSG00000135454	0.018932	Heart
ENSG00000135454	0.0196992	Heart
ENSG00000135454	0.0212655	Heart
ENSG00000135454	0.0176653	Heart
ENSG00000135454	0.0176293	Heart
ENSG00000135454	0.0179645	Heart
ENSG00000135454	0.27684	Heart
ENSG00000135454	0.035703	Heart
ENSG00000135454	0.0536068	Heart
ENSG00000135454	0.0349718	Heart
ENSG00000135454	0.0184504	Heart
ENSG00000135454	0.0394149	Heart
ENSG00000135454	0.359732	Heart
ENSG00000135454	0.212681	Heart
ENSG00000135454	0.180756	Heart
ENSG00000135454	0.130451	Heart
ENSG00000135454	0.148722	Heart
ENSG00000135454	0.133598	Heart
ENSG00000135454	0.098013	Heart
ENSG00000135454	0.10665	Heart
ENSG00000135454	0.0567858	Heart
ENSG00000135454	0.100434	Heart
ENSG00000135454	0.0608949	Heart
ENSG00000135454	0.0372577	Heart
ENSG00000135454	0.0979467	Heart
ENSG00000135454	0.0987446	Heart
ENSG00000135454	0.0193788	Heart
ENSG00000135454	0.0195263	Heart
ENSG00000135454	0.0201424	Heart
ENSG00000135454	0.135543	Heart
ENSG00000135454	0.0821864	Heart
ENSG00000135454	0.0213627	Heart
ENSG00000135454	0.0218741	Heart
ENSG00000135454	0.0219396	Heart
ENSG00000135454	0.0222124	Heart
ENSG00000135454	0.0217828	Heart
ENSG00000135454	0.0235284	Heart
ENSG00000135454	0.0219306	Heart
ENSG00000135454	0.0222534	Heart
ENSG00000135454	0.022896	Heart
ENSG00000135454	0.0225641	Heart
ENSG00000135454	0.0221193	Heart
ENSG00000135454	0.0426475	Heart
ENSG00000135454	0.0399049	Heart
ENSG00000135454	0.019165	Heart
ENSG00000135454	0.0205782	Heart
ENSG00000135454	0.0236144	Heart
ENSG00000135454	0.0174488	Heart
ENSG00000135454	0.037706	Heart
ENSG00000135454	0.0174658	Heart
ENSG00000135454	0.0194449	Heart
ENSG00000135454	0.0189264	Heart
ENSG00000135454	0.0184	Heart
ENSG00000135454	0.0183052	Heart
ENSG00000135454	0.0181223	Heart
ENSG00000135454	0.0176212	Heart
ENSG00000135454	0.017871	Heart
ENSG00000135454	0.0391778	Heart
ENSG00000135454	0.0177697	Heart
ENSG00000135454	0.0186796	Heart
ENSG00000135454	0.0184986	Heart
ENSG00000135454	0.0195198	Heart
ENSG00000135454	0.0176157	Heart
ENSG00000135454	0.0759395	Heart
ENSG00000135454	0.0931979	Heart
ENSG00000135454	0.0796388	Heart
ENSG00000135454	0.0190808	Heart
ENSG00000135454	0.245066	Heart
ENSG00000135454	0.113694	Heart
ENSG00000135454	0.0949409	Heart
ENSG00000135454	0.171089	Heart
ENSG00000135454	0.110329	Heart
ENSG00000135454	0.0174967	Heart
ENSG00000135454	0.0185	Heart
ENSG00000135454	0.0180621	Heart
ENSG00000135454	0.0351074	Heart
ENSG00000135454	0.018464	Heart
ENSG00000135454	0.0174539	Heart
ENSG00000135454	0.0177455	Heart
ENSG00000135454	0.0372174	Heart
ENSG00000135454	0.0567055	Heart
ENSG00000135454	0.0366176	Heart
ENSG00000135454	0.0743861	Heart
ENSG00000135454	0.0362079	Heart
ENSG00000135454	0.0177249	Heart
ENSG00000135454	0.114261	Heart
ENSG00000135454	0.0980593	Heart
ENSG00000135454	0.0561497	Heart
ENSG00000135454	0.0366904	Heart
ENSG00000135454	0.0361063	Heart
ENSG00000135454	0.0182176	Heart
ENSG00000135454	0.134523	Heart
ENSG00000135454	0.0187948	Heart
ENSG00000135454	0.0957089	Heart
ENSG00000135454	0.119958	Heart
ENSG00000135454	0.135669	Heart
ENSG00000135454	0.0180297	Heart
ENSG00000135454	0.0180576	Heart
ENSG00000135454	0.0192556	Heart
ENSG00000135454	0.0356331	Heart
ENSG00000135454	0.0174654	Heart
ENSG00000135454	0.0186137	Heart
ENSG00000135454	0.0600264	Heart
ENSG00000135454	0.0362529	Heart
ENSG00000135454	0.0367538	Heart
ENSG00000135454	0.0558569	Heart
ENSG00000135454	0.0178661	Heart
ENSG00000135454	0.0735906	Heart
ENSG00000135454	0.0175877	Heart
ENSG00000135454	0.0178291	Heart
ENSG00000135454	0.0179336	Heart
ENSG00000135454	0.0175194	Heart
ENSG00000135454	0.0177546	Heart
ENSG00000135454	0.0175738	Heart
ENSG00000135454	0.0181318	Heart
ENSG00000135454	0.0207606	Heart
ENSG00000135454	0.0373971	Heart
ENSG00000135454	0.0187735	Heart
ENSG00000135469	0.0840913	Adipose
ENSG00000135469	0.0832737	Adipose
ENSG00000135469	0.0844458	Adipose
ENSG00000135469	0.0793907	Adipose
ENSG00000135469	0.180589	Adipose
ENSG00000135469	0.0861231	Adipose
ENSG00000135469	0.17569	Adipose
ENSG00000135469	0.34553	Adipose
ENSG00000135469	0.0836819	Adipose
ENSG00000135469	0.0800338	Adipose
ENSG00000135469	0.0838824	Adipose
ENSG00000135469	0.0804296	Adipose
ENSG00000135469	0.0800954	Adipose
ENSG00000135469	0.159979	Adipose
ENSG00000135469	0.639065	Adipose
ENSG00000135469	0.545434	Adipose
ENSG00000135469	0.577431	Adipose
ENSG00000135469	0.239769	Adipose
ENSG00000135469	0.254419	Adipose
ENSG00000135469	0.258528	Adipose
ENSG00000135469	0.418574	Adipose
ENSG00000135469	0.0821396	Adipose
ENSG00000135469	0.165752	Adipose
ENSG00000135469	0.528364	Adipose
ENSG00000135469	0.0794754	Adipose
ENSG00000135469	0.0803822	Adipose
ENSG00000135469	0.248395	Adipose
ENSG00000135469	0.610652	Adipose
ENSG00000135469	0.511482	Adipose
ENSG00000135469	0.503759	Adipose
ENSG00000135469	0.0796395	Adipose
ENSG00000135469	0.0810634	Adipose
ENSG00000135469	0.01777	Heart
ENSG00000135469	0.0175535	Heart
ENSG00000135469	0.0358904	Heart
ENSG00000135469	0.0187602	Heart
ENSG00000135469	0.0382516	Heart
ENSG00000135469	0.090859	Heart
ENSG00000135469	0.0370351	Heart
ENSG00000135469	0.202765	Heart
ENSG00000135469	0.37304	Heart
ENSG00000135469	0.278428	Heart
ENSG00000135469	0.0558032	Heart
ENSG00000135469	0.0363379	Heart
ENSG00000135469	0.0186101	Heart
ENSG00000135469	0.0541782	Heart
ENSG00000135469	0.0532019	Heart
ENSG00000135469	0.0181071	Heart
ENSG00000135469	0.035326	Heart
ENSG00000135469	0.0178766	Heart
ENSG00000135469	0.0185335	Heart
ENSG00000135469	0.018159	Heart
ENSG00000135469	0.0360051	Heart
ENSG00000135469	0.0175024	Heart
ENSG00000135469	0.0184871	Heart
ENSG00000135469	0.354489	Heart
ENSG00000135469	0.220816	Heart
ENSG00000135469	0.226815	Heart
ENSG00000135469	0.150478	Heart
ENSG00000135469	0.147167	Heart
ENSG00000135469	0.253233	Heart
ENSG00000135469	0.0728375	Heart
ENSG00000135469	0.0181837	Heart
ENSG00000135469	0.01746	Heart
ENSG00000135469	0.0177693	Heart
ENSG00000135469	0.860477	Heart
ENSG00000135469	0.760998	Heart
ENSG00000135469	0.80213	Heart
ENSG00000135469	0.018264	Heart
ENSG00000135469	0.0353294	Heart
ENSG00000135469	0.0583779	Heart
ENSG00000135469	0.0535006	Heart
ENSG00000135469	0.0190874	Heart
ENSG00000135469	0.128494	Heart
ENSG00000135469	0.0716714	Heart
ENSG00000135469	0.58752	Heart
ENSG00000135469	0.0174332	Heart
ENSG00000135469	0.0175392	Heart
ENSG00000135469	0.395795	Heart
ENSG00000135469	0.746939	Heart
ENSG00000135469	0.545141	Heart
ENSG00000135469	0.531014	Heart
ENSG00000135469	0.0708748	Heart
ENSG00000135469	0.017601	Heart
ENSG00000135469	0.0713868	Heart
ENSG00000135469	0.0180974	Heart
ENSG00000135469	0.0564106	Heart
ENSG00000135469	0.0202926	Heart
ENSG00000135469	0.0357035	Heart
ENSG00000135469	0.0178262	Heart
ENSG00000135469	0.0174413	Heart
ENSG00000135469	0.0181495	Heart
ENSG00000135469	0.035765	Heart
ENSG00000135469	0.0182615	Heart
ENSG00000135469	0.0184077	Heart
ENSG00000135469	0.0180241	Heart
ENSG00000135469	0.0175847	Heart
ENSG00000135473	0.086075	Adipose
ENSG00000135473	0.0803928	Adipose
ENSG00000135473	0.176199	Adipose
ENSG00000135473	0.0826651	Adipose
ENSG00000135473	0.267084	Adipose
ENSG00000135473	0.0806635	Adipose
ENSG00000135473	0.0837431	Adipose
ENSG00000135473	0.0917812	Adipose
ENSG00000135473	0.0793838	Adipose
ENSG00000135473	0.0845664	Adipose
ENSG00000135473	0.0830794	Adipose
ENSG00000135473	0.080926	Adipose
ENSG00000135473	0.24704	Adipose
ENSG00000135473	0.0868991	Adipose
ENSG00000135473	0.492648	Adipose
ENSG00000135473	0.175438	Adipose
ENSG00000135473	0.192011	Adipose
ENSG00000135473	0.197698	Adipose
ENSG00000135473	0.28585	Adipose
ENSG00000135473	0.301595	Adipose
ENSG00000135473	0.164309	Adipose
ENSG00000135473	0.0817455	Adipose
ENSG00000135473	0.0824687	Adipose
ENSG00000135473	0.0805413	Adipose
ENSG00000135473	0.0801153	Adipose
ENSG00000135473	0.0549647	Heart
ENSG00000135473	0.0190154	Heart
ENSG00000135473	0.0353499	Heart
ENSG00000135473	0.0355558	Heart
ENSG00000135473	0.0183954	Heart
ENSG00000135473	0.0363915	Heart
ENSG00000135473	0.26159	Heart
ENSG00000135473	0.0954872	Heart
ENSG00000135473	0.263396	Heart
ENSG00000135473	0.0362482	Heart
ENSG00000135473	0.0713841	Heart
ENSG00000135473	0.0917941	Heart
ENSG00000135473	0.223631	Heart
ENSG00000135473	0.164856	Heart
ENSG00000135473	0.0549609	Heart
ENSG00000135473	0.0175607	Heart
ENSG00000135473	0.0557835	Heart
ENSG00000135473	0.0739032	Heart
ENSG00000135473	0.0176301	Heart
ENSG00000135473	0.0544813	Heart
ENSG00000135473	0.0746617	Heart
ENSG00000135473	0.0179764	Heart
ENSG00000135473	0.0189902	Heart
ENSG00000135473	0.0178866	Heart
ENSG00000135473	0.202053	Heart
ENSG00000135473	0.278655	Heart
ENSG00000135473	0.5041	Heart
ENSG00000135473	0.0182077	Heart
ENSG00000135473	0.0190369	Heart
ENSG00000135473	0.0206016	Heart
ENSG00000135473	0.0210921	Heart
ENSG00000135473	0.04162	Heart
ENSG00000135473	0.043816	Heart
ENSG00000135473	0.0363677	Heart
ENSG00000135473	0.2147	Heart
ENSG00000135473	0.0536516	Heart
ENSG00000135473	0.0704926	Heart
ENSG00000135473	0.0563258	Heart
ENSG00000135473	0.0174287	Heart
ENSG00000135473	0.0175117	Heart
ENSG00000135473	0.0177975	Heart
ENSG00000135473	0.0548927	Heart
ENSG00000135473	0.0197961	Heart
ENSG00000135473	0.0209284	Heart
ENSG00000135482	0.0806265	Adipose
ENSG00000135482	0.0823166	Adipose
ENSG00000135482	0.167575	Adipose
ENSG00000135482	0.0797713	Adipose
ENSG00000135482	0.46266	Adipose
ENSG00000135482	0.252382	Adipose
ENSG00000135482	0.0802042	Adipose
ENSG00000135482	0.177962	Adipose
ENSG00000135482	0.0801882	Adipose
ENSG00000135482	0.420904	Adipose
ENSG00000135482	0.640841	Adipose
ENSG00000135482	0.697964	Adipose
ENSG00000135482	0.577062	Adipose
ENSG00000135482	0.577062	Adipose
ENSG00000135482	0.679918	Adipose
ENSG00000135482	0.679909	Adipose
ENSG00000135482	0.670931	Adipose
ENSG00000135482	0.682876	Adipose
ENSG00000135482	0.598604	Adipose
ENSG00000135482	0.187735	Adipose
ENSG00000135482	0.168797	Adipose
ENSG00000135482	0.499953	Adipose
ENSG00000135482	0.262691	Adipose
ENSG00000135482	0.277411	Adipose
ENSG00000135482	0.166061	Adipose
ENSG00000135482	0.172913	Adipose
ENSG00000135482	0.587528	Adipose
ENSG00000135482	0.0820633	Adipose
ENSG00000135482	0.170039	Adipose
ENSG00000135482	0.161425	Adipose
ENSG00000135482	0.163928	Adipose
ENSG00000135482	0.605775	Adipose
ENSG00000135482	0.517999	Adipose
ENSG00000135482	0.250703	Adipose
ENSG00000135482	0.496188	Adipose
ENSG00000135482	0.252693	Adipose
ENSG00000135482	0.255141	Adipose
ENSG00000135482	0.0861467	Adipose
ENSG00000135482	0.092012	Adipose
ENSG00000135482	0.0797217	Adipose
ENSG00000135482	0.16106	Adipose
ENSG00000135482	0.0796602	Adipose
ENSG00000135482	0.0174488	Heart
ENSG00000135482	0.0712651	Heart
ENSG00000135482	0.0183714	Heart
ENSG00000135482	0.247759	Heart
ENSG00000135482	0.0373541	Heart
ENSG00000135482	0.0537181	Heart
ENSG00000135482	0.0548664	Heart
ENSG00000135482	0.776982	Heart
ENSG00000135482	0.757697	Heart
ENSG00000135482	0.817504	Heart
ENSG00000135482	0.8176	Heart
ENSG00000135482	0.880569	Heart
ENSG00000135482	0.845901	Heart
ENSG00000135482	0.84312	Heart
ENSG00000135482	0.830163	Heart
ENSG00000135482	0.828305	Heart
ENSG00000135482	0.319171	Heart
ENSG00000135482	0.0721278	Heart
ENSG00000135482	0.299985	Heart
ENSG00000135482	0.127781	Heart
ENSG00000135482	0.146741	Heart
ENSG00000135482	0.0377973	Heart
ENSG00000135482	0.146977	Heart
ENSG00000135482	0.47101	Heart
ENSG00000135482	0.525529	Heart
ENSG00000135482	0.44653	Heart
ENSG00000135482	0.201283	Heart
ENSG00000135482	0.128898	Heart
ENSG00000135482	0.427845	Heart
ENSG00000135482	0.398768	Heart
ENSG00000135482	0.405071	Heart
ENSG00000135482	0.305489	Heart
ENSG00000135482	0.201343	Heart
ENSG00000135482	0.332856	Heart
ENSG00000135482	0.0553881	Heart
ENSG00000135482	0.0527967	Heart
ENSG00000135482	0.0809954	Heart
ENSG00000135482	0.0186152	Heart
ENSG00000135482	0.0177037	Heart
ENSG00000135482	0.0175016	Heart
ENSG00000135482	0.0358232	Heart
ENSG00000135482	0.0179478	Heart
ENSG00000135482	0.018999	Heart
ENSG00000135482	0.144609	Heart
ENSG00000135482	0.0529148	Heart
ENSG00000135482	0.0705567	Heart
ENSG00000135482	0.017647	Heart
ENSG00000135482	0.0197178	Heart
ENSG00000135502	0.0869938	Adipose
ENSG00000135502	0.0915092	Adipose
ENSG00000135502	0.0836824	Adipose
ENSG00000135502	0.246324	Adipose
ENSG00000135502	0.0816796	Adipose
ENSG00000135502	0.0832857	Adipose
ENSG00000135502	0.0808063	Adipose
ENSG00000135502	0.80784	Adipose
ENSG00000135502	0.828704	Adipose
ENSG00000135502	0.804627	Adipose
ENSG00000135502	0.386372	Adipose
ENSG00000135502	0.608489	Adipose
ENSG00000135502	0.265739	Adipose
ENSG00000135502	0.0808725	Adipose
ENSG00000135502	0.0847138	Adipose
ENSG00000135502	0.0856013	Adipose
ENSG00000135502	0.0813226	Adipose
ENSG00000135502	0.255026	Adipose
ENSG00000135502	0.176251	Adipose
ENSG00000135502	0.0794748	Adipose
ENSG00000135502	0.0858824	Adipose
ENSG00000135502	0.087269	Adipose
ENSG00000135502	0.174433	Adipose
ENSG00000135502	0.0799443	Adipose
ENSG00000135502	0.0821324	Adipose
ENSG00000135502	0.0820932	Adipose
ENSG00000135502	0.0793708	Adipose
ENSG00000135502	0.0801478	Adipose
ENSG00000135502	0.169052	Adipose
ENSG00000135502	0.16711	Adipose
ENSG00000135502	0.24298	Adipose
ENSG00000135502	0.0882141	Adipose
ENSG00000135502	0.334836	Adipose
ENSG00000135502	0.330796	Adipose
ENSG00000135502	0.339545	Adipose
ENSG00000135502	0.160769	Adipose
ENSG00000135502	0.0916837	Adipose
ENSG00000135502	0.126164	Heart
ENSG00000135502	0.0552057	Heart
ENSG00000135502	0.0575269	Heart
ENSG00000135502	0.0758713	Heart
ENSG00000135502	0.055117	Heart
ENSG00000135502	0.040359	Heart
ENSG00000135502	0.0177934	Heart
ENSG00000135502	0.0178576	Heart
ENSG00000135502	0.0177772	Heart
ENSG00000135502	0.0184784	Heart
ENSG00000135502	0.0178275	Heart
ENSG00000135502	0.0181206	Heart
ENSG00000135502	0.0175653	Heart
ENSG00000135502	0.0181744	Heart
ENSG00000135502	0.017575	Heart
ENSG00000135502	0.0370876	Heart
ENSG00000135502	0.0187779	Heart
ENSG00000135502	0.0175414	Heart
ENSG00000135502	0.0370149	Heart
ENSG00000135502	0.0175514	Heart
ENSG00000135502	0.0175446	Heart
ENSG00000135502	0.923943	Heart
ENSG00000135502	0.932331	Heart
ENSG00000135502	0.929873	Heart
ENSG00000135502	0.173551	Heart
ENSG00000135502	0.0176448	Heart
ENSG00000135502	0.0183818	Heart
ENSG00000135502	0.89452	Heart
ENSG00000135502	0.252354	Heart
ENSG00000135502	0.0184845	Heart
ENSG00000135502	0.0716245	Heart
ENSG00000135502	0.0184694	Heart
ENSG00000135502	0.0187256	Heart
ENSG00000135502	0.0378214	Heart
ENSG00000135502	0.0184044	Heart
ENSG00000135502	0.0395654	Heart
ENSG00000135502	0.0195503	Heart
ENSG00000135502	0.0196896	Heart
ENSG00000135502	0.0913187	Heart
ENSG00000135502	0.05663	Heart
ENSG00000135502	0.0186047	Heart
ENSG00000135502	0.0187555	Heart
ENSG00000135502	0.0203276	Heart
ENSG00000135502	0.0175981	Heart
ENSG00000135502	0.0175777	Heart
ENSG00000135502	0.0184929	Heart
ENSG00000135502	0.108931	Heart
ENSG00000135502	0.0353805	Heart
ENSG00000135502	0.0186527	Heart
ENSG00000135502	0.127926	Heart
ENSG00000135502	0.0354999	Heart
ENSG00000135502	0.0198815	Heart
ENSG00000135502	0.0179451	Heart
ENSG00000135502	0.0176094	Heart
ENSG00000135502	0.0174705	Heart
ENSG00000135502	0.0350908	Heart
ENSG00000135502	0.0711714	Heart
ENSG00000135502	0.199347	Heart
ENSG00000135502	0.216475	Heart
ENSG00000135502	0.35712	Heart
ENSG00000135502	0.490369	Heart
ENSG00000135502	0.446451	Heart
ENSG00000135502	0.5587	Heart
ENSG00000135502	0.0351207	Heart
ENSG00000135502	0.0179027	Heart
ENSG00000135502	0.0189642	Heart
ENSG00000135502	0.0365033	Heart
ENSG00000135502	0.017492	Heart
ENSG00000135506	0.165505	Adipose
ENSG00000135506	0.0853563	Adipose
ENSG00000135506	0.431065	Adipose
ENSG00000135506	0.523137	Adipose
ENSG00000135506	0.426279	Adipose
ENSG00000135506	0.351026	Adipose
ENSG00000135506	0.511113	Adipose
ENSG00000135506	0.531495	Adipose
ENSG00000135506	0.088041	Adipose
ENSG00000135506	0.0988084	Adipose
ENSG00000135506	0.326693	Adipose
ENSG00000135506	0.599214	Adipose
ENSG00000135506	0.170274	Adipose
ENSG00000135506	0.0872942	Adipose
ENSG00000135506	0.16533	Adipose
ENSG00000135506	0.172043	Adipose
ENSG00000135506	0.0862613	Adipose
ENSG00000135506	0.0885165	Adipose
ENSG00000135506	0.160515	Adipose
ENSG00000135506	0.164767	Adipose
ENSG00000135506	0.162568	Adipose
ENSG00000135506	0.0806708	Adipose
ENSG00000135506	0.0803979	Adipose
ENSG00000135506	0.0808325	Adipose
ENSG00000135506	0.086907	Adipose
ENSG00000135506	0.0865662	Adipose
ENSG00000135506	0.0849161	Adipose
ENSG00000135506	0.0920071	Adipose
ENSG00000135506	0.0835868	Adipose
ENSG00000135506	0.165954	Adipose
ENSG00000135506	0.170863	Adipose
ENSG00000135506	0.0813583	Adipose
ENSG00000135506	0.177257	Adipose
ENSG00000135506	0.176195	Adipose
ENSG00000135506	0.17918	Adipose
ENSG00000135506	0.176579	Adipose
ENSG00000135506	0.167815	Adipose
ENSG00000135506	0.445781	Adipose
ENSG00000135506	0.16729	Adipose
ENSG00000135506	0.169517	Adipose
ENSG00000135506	0.164782	Adipose
ENSG00000135506	0.169069	Adipose
ENSG00000135506	0.0882669	Adipose
ENSG00000135506	0.250711	Adipose
ENSG00000135506	0.178408	Adipose
ENSG00000135506	0.183497	Adipose
ENSG00000135506	0.182607	Adipose
ENSG00000135506	0.429361	Adipose
ENSG00000135506	0.436064	Adipose
ENSG00000135506	0.514961	Adipose
ENSG00000135506	0.279165	Adipose
ENSG00000135506	0.196173	Adipose
ENSG00000135506	0.0915112	Adipose
ENSG00000135506	0.501244	Adipose
ENSG00000135506	0.084146	Adipose
ENSG00000135506	0.184466	Adipose
ENSG00000135506	0.414492	Adipose
ENSG00000135506	0.242786	Adipose
ENSG00000135506	0.246242	Adipose
ENSG00000135506	0.16521	Adipose
ENSG00000135506	0.173222	Adipose
ENSG00000135506	0.0805778	Adipose
ENSG00000135506	0.173882	Adipose
ENSG00000135506	0.0831351	Adipose
ENSG00000135506	0.0814014	Adipose
ENSG00000135506	0.166626	Adipose
ENSG00000135506	0.087829	Adipose
ENSG00000135506	0.0820194	Adipose
ENSG00000135506	0.0807696	Adipose
ENSG00000135506	0.0945492	Adipose
ENSG00000135506	0.177328	Adipose
ENSG00000135506	0.166093	Adipose
ENSG00000135506	0.165223	Adipose
ENSG00000135506	0.252804	Adipose
ENSG00000135506	0.0828954	Adipose
ENSG00000135506	0.0821562	Adipose
ENSG00000135506	0.0795623	Adipose
ENSG00000135506	0.162407	Adipose
ENSG00000135506	0.0813664	Adipose
ENSG00000135506	0.0851794	Adipose
ENSG00000135506	0.084338	Adipose
ENSG00000135506	0.0804365	Adipose
ENSG00000135506	0.0815344	Adipose
ENSG00000135506	0.081724	Adipose
ENSG00000135506	0.0796208	Adipose
ENSG00000135506	0.0895079	Adipose
ENSG00000135506	0.0823261	Adipose
ENSG00000135506	0.08261	Adipose
ENSG00000135506	0.0846269	Adipose
ENSG00000135506	0.0804232	Adipose
ENSG00000135506	0.0806685	Adipose
ENSG00000135506	0.0366721	Heart
ENSG00000135506	0.0572597	Heart
ENSG00000135506	0.0369489	Heart
ENSG00000135506	0.0205388	Heart
ENSG00000135506	0.0183464	Heart
ENSG00000135506	0.0192633	Heart
ENSG00000135506	0.0190441	Heart
ENSG00000135506	0.0361041	Heart
ENSG00000135506	0.0178762	Heart
ENSG00000135506	0.0359699	Heart
ENSG00000135506	0.0919519	Heart
ENSG00000135506	0.0175059	Heart
ENSG00000135506	0.0739619	Heart
ENSG00000135506	0.0179997	Heart
ENSG00000135506	0.0189419	Heart
ENSG00000135506	0.0191648	Heart
ENSG00000135506	0.0182966	Heart
ENSG00000135506	0.0743643	Heart
ENSG00000135506	0.0553616	Heart
ENSG00000135506	0.211439	Heart
ENSG00000135506	0.241349	Heart
ENSG00000135506	0.0188691	Heart
ENSG00000135506	0.0351039	Heart
ENSG00000135506	0.018092	Heart
ENSG00000135506	0.0189107	Heart
ENSG00000135506	0.0544988	Heart
ENSG00000135506	0.363314	Heart
ENSG00000135506	0.330998	Heart
ENSG00000135506	0.356965	Heart
ENSG00000135506	0.259347	Heart
ENSG00000135506	0.0913172	Heart
ENSG00000135506	0.0385726	Heart
ENSG00000135506	0.167786	Heart
ENSG00000135506	0.228802	Heart
ENSG00000135506	0.129109	Heart
ENSG00000135506	0.0920924	Heart
ENSG00000135506	0.150404	Heart
ENSG00000135506	0.0761483	Heart
ENSG00000135506	0.0370073	Heart
ENSG00000135506	0.0181166	Heart
ENSG00000135506	0.0183464	Heart
ENSG00000135506	0.0175031	Heart
ENSG00000135506	0.0174458	Heart
ENSG00000135506	0.0189208	Heart
ENSG00000135506	0.017439	Heart
ENSG00000135506	0.0191827	Heart
ENSG00000135506	0.0178356	Heart
ENSG00000135506	0.0175299	Heart
ENSG00000135506	0.017495	Heart
ENSG00000135506	0.0183942	Heart
ENSG00000135506	0.0183093	Heart
ENSG00000135506	0.0179905	Heart
ENSG00000135506	0.0188439	Heart
ENSG00000135506	0.0351085	Heart
ENSG00000135506	0.0174892	Heart
ENSG00000135506	0.0182208	Heart
ENSG00000135506	0.0189692	Heart
ENSG00000135506	0.134766	Heart
ENSG00000135506	0.0400282	Heart
ENSG00000135506	0.0369518	Heart
ENSG00000135506	0.0197807	Heart
ENSG00000135506	0.0358346	Heart
ENSG00000135506	0.0750408	Heart
ENSG00000135506	0.0777627	Heart
ENSG00000135506	0.101816	Heart
ENSG00000135506	0.0576462	Heart
ENSG00000135506	0.09572	Heart
ENSG00000135506	0.0586404	Heart
ENSG00000135506	0.0388656	Heart
ENSG00000135506	0.0949556	Heart
ENSG00000135506	0.0932894	Heart
ENSG00000135506	0.0192245	Heart
ENSG00000135506	0.0194056	Heart
ENSG00000135506	0.0201776	Heart
ENSG00000135506	0.0934711	Heart
ENSG00000135506	0.0737485	Heart
ENSG00000135506	0.0206947	Heart
ENSG00000135506	0.0193182	Heart
ENSG00000135506	0.0179381	Heart
ENSG00000135506	0.0194459	Heart
ENSG00000135506	0.0189763	Heart
ENSG00000135506	0.0199062	Heart
ENSG00000135506	0.0213064	Heart
ENSG00000135506	0.0196386	Heart
ENSG00000135506	0.0185743	Heart
ENSG00000135506	0.0203876	Heart
ENSG00000135506	0.0191293	Heart
ENSG00000135506	0.0204476	Heart
ENSG00000135506	0.0199718	Heart
ENSG00000135506	0.0378816	Heart
ENSG00000135506	0.0555483	Heart
ENSG00000135506	0.0203403	Heart
ENSG00000135506	0.0565405	Heart
ENSG00000135506	0.0964509	Heart
ENSG00000135506	0.0205068	Heart
ENSG00000135506	0.0208427	Heart
ENSG00000135506	0.0210536	Heart
ENSG00000135506	0.01921	Heart
ENSG00000135506	0.0198539	Heart
ENSG00000135506	0.019187	Heart
ENSG00000135506	0.018389	Heart
ENSG00000135506	0.0184436	Heart
ENSG00000135506	0.0202632	Heart
ENSG00000135506	0.0192485	Heart
ENSG00000135506	0.0194388	Heart
ENSG00000135506	0.0198674	Heart
ENSG00000135506	0.0192674	Heart
ENSG00000135506	0.0384009	Heart
ENSG00000135506	0.166805	Heart
ENSG00000135506	0.149857	Heart
ENSG00000135506	0.0373238	Heart
ENSG00000135506	0.0202421	Heart
ENSG00000135506	0.020886	Heart
ENSG00000135506	0.0202383	Heart
ENSG00000135506	0.0217017	Heart
ENSG00000135506	0.0387073	Heart
ENSG00000135506	0.350763	Heart
ENSG00000135506	0.130794	Heart
ENSG00000135506	0.116158	Heart
ENSG00000135506	0.0355939	Heart
ENSG00000135506	0.0193748	Heart
ENSG00000135506	0.0191677	Heart
ENSG00000135506	0.0188371	Heart
ENSG00000135506	0.374698	Heart
ENSG00000135506	0.0771304	Heart
ENSG00000135506	0.112131	Heart
ENSG00000135506	0.169627	Heart
ENSG00000135506	0.289266	Heart
ENSG00000135506	0.0735455	Heart
ENSG00000135506	0.0181299	Heart
ENSG00000135506	0.0196849	Heart
ENSG00000135506	0.0183519	Heart
ENSG00000135506	0.0198293	Heart
ENSG00000135506	0.0190108	Heart
ENSG00000135506	0.127117	Heart
ENSG00000135506	0.237311	Heart
ENSG00000135506	0.255328	Heart
ENSG00000135506	0.0192175	Heart
ENSG00000135506	0.0181101	Heart
ENSG00000135506	0.0557529	Heart
ENSG00000135506	0.0709533	Heart
ENSG00000135506	0.0390216	Heart
ENSG00000135506	0.0196769	Heart
ENSG00000135506	0.0189435	Heart
ENSG00000135506	0.0220969	Heart
ENSG00000135506	0.0183591	Heart
ENSG00000135506	0.0187113	Heart
ENSG00000135506	0.0358812	Heart
ENSG00000135506	0.0183893	Heart
ENSG00000135506	0.0179023	Heart
ENSG00000135506	0.0378437	Heart
ENSG00000135506	0.0564938	Heart
ENSG00000135506	0.017755	Heart
ENSG00000135506	0.0178975	Heart
ENSG00000135506	0.114131	Heart
ENSG00000135506	0.137283	Heart
ENSG00000135506	0.0576598	Heart
ENSG00000135506	0.109184	Heart
ENSG00000135506	0.0385634	Heart
ENSG00000135506	0.0184407	Heart
ENSG00000135506	0.0177911	Heart
ENSG00000135506	0.117076	Heart
ENSG00000135506	0.0957891	Heart
ENSG00000135506	0.198836	Heart
ENSG00000135506	0.242879	Heart
ENSG00000135506	0.0176768	Heart
ENSG00000135506	0.0175291	Heart
ENSG00000135506	0.0358403	Heart
ENSG00000135506	0.0175229	Heart
ENSG00000135506	0.0180525	Heart
ENSG00000135506	0.0183166	Heart
ENSG00000135506	0.0358827	Heart
ENSG00000135506	0.0177004	Heart
ENSG00000135506	0.035123	Heart
ENSG00000135506	0.036257	Heart
ENSG00000135506	0.0175806	Heart
ENSG00000135506	0.0183754	Heart
ENSG00000135506	0.0188447	Heart
ENSG00000135506	0.0178113	Heart
ENSG00000135506	0.0352839	Heart
ENSG00000135506	0.0358051	Heart
ENSG00000135506	0.0353442	Heart
ENSG00000135506	0.0529137	Heart
ENSG00000135506	0.0182781	Heart
ENSG00000135506	0.0180912	Heart
ENSG00000135506	0.0179892	Heart
ENSG00000135506	0.0363363	Heart
ENSG00000135506	0.0185765	Heart
ENSG00000135506	0.0361878	Heart
ENSG00000135517	0.0879823	Adipose
ENSG00000135517	0.0798584	Adipose
ENSG00000135517	0.0189058	Heart
ENSG00000135517	0.0361295	Heart
ENSG00000135517	0.130666	Heart
ENSG00000135517	0.145955	Heart
ENSG00000135517	0.0555021	Heart
ENSG00000135517	0.0739375	Heart
ENSG00000135517	0.0750046	Heart
ENSG00000135517	0.0919585	Heart
ENSG00000135517	0.0350554	Heart
ENSG00000135517	0.0352462	Heart
ENSG00000135517	0.0356465	Heart
ENSG00000135697	0.0880422	Adipose
ENSG00000135697	0.0806734	Adipose
ENSG00000135697	0.0801741	Adipose
ENSG00000135697	0.173429	Adipose
ENSG00000135697	0.0846276	Adipose
ENSG00000135697	0.0800327	Adipose
ENSG00000135697	0.0808242	Adipose
ENSG00000135697	0.461652	Adipose
ENSG00000135697	0.468953	Adipose
ENSG00000135697	0.511586	Adipose
ENSG00000135697	0.634188	Adipose
ENSG00000135697	0.550049	Adipose
ENSG00000135697	0.453258	Adipose
ENSG00000135697	0.651236	Adipose
ENSG00000135697	0.548489	Adipose
ENSG00000135697	0.448947	Adipose
ENSG00000135697	0.572975	Adipose
ENSG00000135697	0.568821	Adipose
ENSG00000135697	0.0834053	Adipose
ENSG00000135697	0.0835899	Adipose
ENSG00000135697	0.0804764	Adipose
ENSG00000135697	0.0809801	Adipose
ENSG00000135697	0.0797717	Adipose
ENSG00000135697	0.0888632	Adipose
ENSG00000135697	0.0808533	Adipose
ENSG00000135697	0.0827086	Adipose
ENSG00000135697	0.0799215	Adipose
ENSG00000135697	0.084148	Adipose
ENSG00000135697	0.018544	Heart
ENSG00000135697	0.0184632	Heart
ENSG00000135697	0.017488	Heart
ENSG00000135697	0.0355183	Heart
ENSG00000135697	0.634553	Heart
ENSG00000135697	0.619776	Heart
ENSG00000135697	0.703334	Heart
ENSG00000135697	0.702842	Heart
ENSG00000135697	0.610436	Heart
ENSG00000135697	0.625963	Heart
ENSG00000135697	0.641318	Heart
ENSG00000135697	0.581128	Heart
ENSG00000135697	0.0186038	Heart
ENSG00000135697	0.280528	Heart
ENSG00000135697	0.354483	Heart
ENSG00000135697	0.284342	Heart
ENSG00000135697	0.0537589	Heart
ENSG00000135697	0.0733203	Heart
ENSG00000135697	0.228003	Heart
ENSG00000135697	0.224585	Heart
ENSG00000135697	0.248799	Heart
ENSG00000135697	0.252784	Heart
ENSG00000135697	0.223973	Heart
ENSG00000135697	0.220617	Heart
ENSG00000135697	0.017493	Heart
ENSG00000135697	0.0394818	Heart
ENSG00000135697	0.0547609	Heart
ENSG00000135697	0.0352175	Heart
ENSG00000135697	0.0558649	Heart
ENSG00000135697	0.0178928	Heart
ENSG00000135697	0.017778	Heart
ENSG00000135697	0.017594	Heart
ENSG00000135697	0.0181843	Heart
ENSG00000135697	0.018988	Heart
ENSG00000135697	0.0181238	Heart
ENSG00000135697	0.0184378	Heart
ENSG00000135697	0.0880422	Adipose
ENSG00000135697	0.0806734	Adipose
ENSG00000135697	0.0801741	Adipose
ENSG00000135697	0.173429	Adipose
ENSG00000135697	0.0846276	Adipose
ENSG00000135697	0.0800327	Adipose
ENSG00000135697	0.0808242	Adipose
ENSG00000135697	0.461652	Adipose
ENSG00000135697	0.468953	Adipose
ENSG00000135697	0.511586	Adipose
ENSG00000135697	0.634188	Adipose
ENSG00000135697	0.550049	Adipose
ENSG00000135697	0.453258	Adipose
ENSG00000135697	0.651236	Adipose
ENSG00000135697	0.548489	Adipose
ENSG00000135697	0.448947	Adipose
ENSG00000135697	0.572975	Adipose
ENSG00000135697	0.568821	Adipose
ENSG00000135697	0.0834053	Adipose
ENSG00000135697	0.0835899	Adipose
ENSG00000135697	0.0804764	Adipose
ENSG00000135697	0.0809801	Adipose
ENSG00000135697	0.0797717	Adipose
ENSG00000135697	0.0888632	Adipose
ENSG00000135697	0.0808533	Adipose
ENSG00000135697	0.0827086	Adipose
ENSG00000135697	0.0799215	Adipose
ENSG00000135697	0.084148	Adipose
ENSG00000135697	0.018544	Heart
ENSG00000135697	0.0184632	Heart
ENSG00000135697	0.017488	Heart
ENSG00000135697	0.0355183	Heart
ENSG00000135697	0.634553	Heart
ENSG00000135697	0.619776	Heart
ENSG00000135697	0.703334	Heart
ENSG00000135697	0.702842	Heart
ENSG00000135697	0.610436	Heart
ENSG00000135697	0.625963	Heart
ENSG00000135697	0.641318	Heart
ENSG00000135697	0.581128	Heart
ENSG00000135697	0.0186038	Heart
ENSG00000135697	0.280528	Heart
ENSG00000135697	0.354483	Heart
ENSG00000135697	0.284342	Heart
ENSG00000135697	0.0537589	Heart
ENSG00000135697	0.0733203	Heart
ENSG00000135697	0.228003	Heart
ENSG00000135697	0.224585	Heart
ENSG00000135697	0.248799	Heart
ENSG00000135697	0.252784	Heart
ENSG00000135697	0.223973	Heart
ENSG00000135697	0.220617	Heart
ENSG00000135697	0.017493	Heart
ENSG00000135697	0.0394818	Heart
ENSG00000135697	0.0547609	Heart
ENSG00000135697	0.0352175	Heart
ENSG00000135697	0.0558649	Heart
ENSG00000135697	0.0178928	Heart
ENSG00000135697	0.017778	Heart
ENSG00000135697	0.017594	Heart
ENSG00000135697	0.0181843	Heart
ENSG00000135697	0.018988	Heart
ENSG00000135697	0.0181238	Heart
ENSG00000135697	0.0184378	Heart
ENSG00000135698	0.0180383	Heart
ENSG00000135698	0.01747	Heart
ENSG00000135698	0.0180383	Heart
ENSG00000135698	0.01747	Heart
ENSG00000135905	0.241653	Adipose
ENSG00000135905	0.333207	Adipose
ENSG00000135905	0.0836532	Adipose
ENSG00000135905	0.08042	Adipose
ENSG00000135905	0.0798872	Adipose
ENSG00000135905	0.531447	Adipose
ENSG00000135905	0.527987	Adipose
ENSG00000135905	0.726412	Adipose
ENSG00000135905	0.712402	Adipose
ENSG00000135905	0.737336	Adipose
ENSG00000135905	0.718115	Adipose
ENSG00000135905	0.0886365	Adipose
ENSG00000135905	0.27888	Adipose
ENSG00000135905	0.350309	Adipose
ENSG00000135905	0.085102	Adipose
ENSG00000135905	0.18068	Adipose
ENSG00000135905	0.254427	Adipose
ENSG00000135905	0.339503	Adipose
ENSG00000135905	0.350899	Adipose
ENSG00000135905	0.601984	Adipose
ENSG00000135905	0.557576	Adipose
ENSG00000135905	0.551422	Adipose
ENSG00000135905	0.514057	Adipose
ENSG00000135905	0.548237	Adipose
ENSG00000135905	0.668892	Adipose
ENSG00000135905	0.623527	Adipose
ENSG00000135905	0.710471	Adipose
ENSG00000135905	0.646871	Adipose
ENSG00000135905	0.560422	Adipose
ENSG00000135905	0.0909059	Adipose
ENSG00000135905	0.190627	Adipose
ENSG00000135905	0.193958	Adipose
ENSG00000135905	0.088245	Adipose
ENSG00000135905	0.0861841	Adipose
ENSG00000135905	0.0842132	Adipose
ENSG00000135905	0.324784	Adipose
ENSG00000135905	0.169855	Adipose
ENSG00000135905	0.281924	Adipose
ENSG00000135905	0.181973	Adipose
ENSG00000135905	0.176836	Adipose
ENSG00000135905	0.0796701	Adipose
ENSG00000135905	0.178777	Adipose
ENSG00000135905	0.27817	Adipose
ENSG00000135905	0.0974173	Adipose
ENSG00000135905	0.0900676	Adipose
ENSG00000135905	0.0906866	Adipose
ENSG00000135905	0.100632	Adipose
ENSG00000135905	0.261878	Adipose
ENSG00000135905	0.440787	Adipose
ENSG00000135905	0.526855	Adipose
ENSG00000135905	0.532139	Adipose
ENSG00000135905	0.0882849	Adipose
ENSG00000135905	0.0919076	Adipose
ENSG00000135905	0.083229	Adipose
ENSG00000135905	0.0895737	Adipose
ENSG00000135905	0.0872181	Adipose
ENSG00000135905	0.0798867	Adipose
ENSG00000135905	0.097283	Adipose
ENSG00000135905	0.0878915	Adipose
ENSG00000135905	0.102106	Adipose
ENSG00000135905	0.313381	Adipose
ENSG00000135905	0.424364	Adipose
ENSG00000135905	0.088421	Adipose
ENSG00000135905	0.0812596	Adipose
ENSG00000135905	0.0961206	Adipose
ENSG00000135905	0.0996575	Adipose
ENSG00000135905	0.0875546	Adipose
ENSG00000135905	0.0846712	Adipose
ENSG00000135905	0.0860654	Adipose
ENSG00000135905	0.0849784	Adipose
ENSG00000135905	0.0833246	Adipose
ENSG00000135905	0.0837898	Adipose
ENSG00000135905	0.527096	Adipose
ENSG00000135905	0.527344	Adipose
ENSG00000135905	0.430087	Adipose
ENSG00000135905	0.434306	Adipose
ENSG00000135905	0.0816983	Adipose
ENSG00000135905	0.0801263	Adipose
ENSG00000135905	0.0805815	Adipose
ENSG00000135905	0.080087	Adipose
ENSG00000135905	0.0833095	Adipose
ENSG00000135905	0.0801113	Adipose
ENSG00000135905	0.0808069	Adipose
ENSG00000135905	0.0872834	Adipose
ENSG00000135905	0.354271	Adipose
ENSG00000135905	0.257507	Adipose
ENSG00000135905	0.0794471	Adipose
ENSG00000135905	0.0194568	Heart
ENSG00000135905	0.0176584	Heart
ENSG00000135905	0.0355464	Heart
ENSG00000135905	0.0714236	Heart
ENSG00000135905	0.0175377	Heart
ENSG00000135905	0.0176008	Heart
ENSG00000135905	0.0174723	Heart
ENSG00000135905	0.01803	Heart
ENSG00000135905	0.0355495	Heart
ENSG00000135905	0.0176078	Heart
ENSG00000135905	0.0175149	Heart
ENSG00000135905	0.0184141	Heart
ENSG00000135905	0.0175682	Heart
ENSG00000135905	0.0381286	Heart
ENSG00000135905	0.0366098	Heart
ENSG00000135905	0.0187372	Heart
ENSG00000135905	0.0183901	Heart
ENSG00000135905	0.0176069	Heart
ENSG00000135905	0.0175262	Heart
ENSG00000135905	0.292077	Heart
ENSG00000135905	0.437988	Heart
ENSG00000135905	0.663413	Heart
ENSG00000135905	0.665435	Heart
ENSG00000135905	0.653233	Heart
ENSG00000135905	0.518867	Heart
ENSG00000135905	0.0535915	Heart
ENSG00000135905	0.0535063	Heart
ENSG00000135905	0.128406	Heart
ENSG00000135905	0.130419	Heart
ENSG00000135905	0.126496	Heart
ENSG00000135905	0.0358758	Heart
ENSG00000135905	0.0544235	Heart
ENSG00000135905	0.0744085	Heart
ENSG00000135905	0.0572584	Heart
ENSG00000135905	0.039679	Heart
ENSG00000135905	0.0366414	Heart
ENSG00000135905	0.0365102	Heart
ENSG00000135905	0.036109	Heart
ENSG00000135905	0.0815664	Heart
ENSG00000135905	0.252009	Heart
ENSG00000135905	0.228209	Heart
ENSG00000135905	0.163882	Heart
ENSG00000135905	0.161731	Heart
ENSG00000135905	0.148806	Heart
ENSG00000135905	0.165686	Heart
ENSG00000135905	0.161899	Heart
ENSG00000135905	0.173112	Heart
ENSG00000135905	0.232408	Heart
ENSG00000135905	0.277305	Heart
ENSG00000135905	0.28659	Heart
ENSG00000135905	0.36553	Heart
ENSG00000135905	0.393608	Heart
ENSG00000135905	0.302599	Heart
ENSG00000135905	0.605534	Heart
ENSG00000135905	0.604029	Heart
ENSG00000135905	0.561274	Heart
ENSG00000135905	0.607387	Heart
ENSG00000135905	0.60606	Heart
ENSG00000135905	0.257926	Heart
ENSG00000135905	0.135499	Heart
ENSG00000135905	0.173154	Heart
ENSG00000135905	0.190275	Heart
ENSG00000135905	0.216928	Heart
ENSG00000135905	0.236312	Heart
ENSG00000135905	0.144069	Heart
ENSG00000135905	0.136684	Heart
ENSG00000135905	0.135473	Heart
ENSG00000135905	0.102902	Heart
ENSG00000135905	0.104584	Heart
ENSG00000135905	0.0772792	Heart
ENSG00000135905	0.143619	Heart
ENSG00000135905	0.0185458	Heart
ENSG00000135905	0.076826	Heart
ENSG00000135905	0.12428	Heart
ENSG00000135905	0.229162	Heart
ENSG00000135905	0.445317	Heart
ENSG00000135905	0.373274	Heart
ENSG00000135905	0.0433575	Heart
ENSG00000135905	0.0432574	Heart
ENSG00000135905	0.0762518	Heart
ENSG00000135905	0.110298	Heart
ENSG00000135905	0.114552	Heart
ENSG00000135905	0.036452	Heart
ENSG00000135905	0.0181294	Heart
ENSG00000135905	0.0368017	Heart
ENSG00000135905	0.0379409	Heart
ENSG00000135905	0.0558346	Heart
ENSG00000135905	0.121672	Heart
ENSG00000135905	0.0180279	Heart
ENSG00000135905	0.0207089	Heart
ENSG00000135905	0.0216959	Heart
ENSG00000135905	0.0638766	Heart
ENSG00000135905	0.020459	Heart
ENSG00000135905	0.0193216	Heart
ENSG00000135905	0.0203118	Heart
ENSG00000135905	0.0209043	Heart
ENSG00000135905	0.0984329	Heart
ENSG00000135905	0.174809	Heart
ENSG00000135905	0.194718	Heart
ENSG00000135905	0.194075	Heart
ENSG00000135905	0.124869	Heart
ENSG00000135905	0.0869834	Heart
ENSG00000135905	0.194201	Heart
ENSG00000135905	0.135062	Heart
ENSG00000135905	0.134364	Heart
ENSG00000135905	0.122969	Heart
ENSG00000135905	0.103451	Heart
ENSG00000135905	0.122081	Heart
ENSG00000135905	0.0177333	Heart
ENSG00000135905	0.0362229	Heart
ENSG00000135905	0.0351569	Heart
ENSG00000135905	0.0179933	Heart
ENSG00000135905	0.0738514	Heart
ENSG00000135905	0.157803	Heart
ENSG00000135905	0.159693	Heart
ENSG00000135905	0.0219763	Heart
ENSG00000135905	0.0579612	Heart
ENSG00000135905	0.0401408	Heart
ENSG00000135905	0.076748	Heart
ENSG00000135905	0.0188507	Heart
ENSG00000135905	0.0176297	Heart
ENSG00000135905	0.0557362	Heart
ENSG00000135905	0.130156	Heart
ENSG00000135905	0.0997901	Heart
ENSG00000135905	0.0224837	Heart
ENSG00000135905	0.0211036	Heart
ENSG00000135905	0.0456568	Heart
ENSG00000135905	0.0462276	Heart
ENSG00000135905	0.0225093	Heart
ENSG00000135905	0.0211452	Heart
ENSG00000135905	0.0212293	Heart
ENSG00000135905	0.0216929	Heart
ENSG00000135905	0.0181063	Heart
ENSG00000135905	0.0179564	Heart
ENSG00000135905	0.0200959	Heart
ENSG00000135905	0.0191069	Heart
ENSG00000135905	0.0185778	Heart
ENSG00000135905	0.0186153	Heart
ENSG00000135905	0.0188569	Heart
ENSG00000135905	0.0199131	Heart
ENSG00000135905	0.0465675	Heart
ENSG00000135905	0.0472955	Heart
ENSG00000135905	0.0219892	Heart
ENSG00000135905	0.0227127	Heart
ENSG00000135905	0.0198932	Heart
ENSG00000135905	0.0197758	Heart
ENSG00000135905	0.0197758	Heart
ENSG00000135905	0.0218195	Heart
ENSG00000135905	0.0202898	Heart
ENSG00000135905	0.0216219	Heart
ENSG00000135905	0.0233257	Heart
ENSG00000135905	0.0234859	Heart
ENSG00000135905	0.0235923	Heart
ENSG00000135905	0.0186988	Heart
ENSG00000135905	0.0178613	Heart
ENSG00000135905	0.0178497	Heart
ENSG00000135905	0.0180419	Heart
ENSG00000135905	0.0180393	Heart
ENSG00000135905	0.0367334	Heart
ENSG00000135905	0.0179478	Heart
ENSG00000135905	0.035756	Heart
ENSG00000135905	0.018762	Heart
ENSG00000135905	0.0350191	Heart
ENSG00000135905	0.0184998	Heart
ENSG00000135905	0.0175384	Heart
ENSG00000135905	0.0190145	Heart
ENSG00000135917	0.0823635	Adipose
ENSG00000135917	0.0811534	Adipose
ENSG00000135917	0.29017	Adipose
ENSG00000135917	0.30165	Adipose
ENSG00000135917	0.406944	Adipose
ENSG00000135917	0.396759	Adipose
ENSG00000135917	0.400406	Adipose
ENSG00000135917	0.417902	Adipose
ENSG00000135917	0.512893	Adipose
ENSG00000135917	0.26991	Adipose
ENSG00000135917	0.483867	Adipose
ENSG00000135917	0.0824133	Adipose
ENSG00000135917	0.178129	Adipose
ENSG00000135917	0.189165	Adipose
ENSG00000135917	0.0960574	Adipose
ENSG00000135917	0.0905974	Adipose
ENSG00000135917	0.0797251	Adipose
ENSG00000135917	0.0848584	Adipose
ENSG00000135917	0.0869745	Adipose
ENSG00000135917	0.169536	Adipose
ENSG00000135917	0.254722	Adipose
ENSG00000135917	0.272441	Adipose
ENSG00000135917	0.279233	Adipose
ENSG00000135917	0.107433	Adipose
ENSG00000135917	0.615977	Adipose
ENSG00000135917	0.583225	Adipose
ENSG00000135917	0.601462	Adipose
ENSG00000135917	0.590078	Adipose
ENSG00000135917	0.526369	Adipose
ENSG00000135917	0.100535	Adipose
ENSG00000135917	0.102272	Adipose
ENSG00000135917	0.103191	Adipose
ENSG00000135917	0.42113	Adipose
ENSG00000135917	0.517655	Adipose
ENSG00000135917	0.512146	Adipose
ENSG00000135917	0.543908	Adipose
ENSG00000135917	0.209035	Adipose
ENSG00000135917	0.0800922	Adipose
ENSG00000135917	0.365574	Adipose
ENSG00000135917	0.374318	Adipose
ENSG00000135917	0.364289	Adipose
ENSG00000135917	0.259757	Adipose
ENSG00000135917	0.167007	Adipose
ENSG00000135917	0.0174258	Heart
ENSG00000135917	0.0373224	Heart
ENSG00000135917	0.0591449	Heart
ENSG00000135917	0.018103	Heart
ENSG00000135917	0.0221682	Heart
ENSG00000135917	0.0184823	Heart
ENSG00000135917	0.0596578	Heart
ENSG00000135917	0.0815018	Heart
ENSG00000135917	0.0602971	Heart
ENSG00000135917	0.03967	Heart
ENSG00000136514	0.0845594	Adipose
ENSG00000136514	0.0821625	Adipose
ENSG00000136514	0.0845282	Adipose
ENSG00000136514	0.0809793	Adipose
ENSG00000136514	0.345722	Adipose
ENSG00000136514	0.542787	Adipose
ENSG00000136514	0.110015	Adipose
ENSG00000136514	0.0736879	Heart
ENSG00000136514	0.12687	Heart
ENSG00000136514	0.0368839	Heart
ENSG00000136514	0.0180249	Heart
ENSG00000136514	0.0203248	Heart
ENSG00000136514	0.0174221	Heart
ENSG00000136514	0.0184424	Heart
ENSG00000136514	0.0187423	Heart
ENSG00000136514	0.0352677	Heart
ENSG00000136514	0.0180278	Heart
ENSG00000136514	0.0180771	Heart
ENSG00000136514	0.0181096	Heart
ENSG00000136514	0.0198013	Heart
ENSG00000136514	0.0175731	Heart
ENSG00000136514	0.0176999	Heart
ENSG00000136514	0.0542355	Heart
ENSG00000136514	0.0898656	Heart
ENSG00000136514	0.106834	Heart
ENSG00000136514	0.165124	Heart
ENSG00000136514	0.457214	Heart
ENSG00000136514	0.860989	Heart
ENSG00000136514	0.625209	Heart
ENSG00000136514	0.0228984	Heart
ENSG00000136514	0.0177598	Heart
ENSG00000136514	0.0202991	Heart
ENSG00000136514	0.0402743	Heart
ENSG00000136514	0.0182462	Heart
ENSG00000136527	0.0804397	Adipose
ENSG00000136527	0.162669	Adipose
ENSG00000136527	0.082578	Adipose
ENSG00000136527	0.0798599	Adipose
ENSG00000136527	0.0884298	Adipose
ENSG00000136527	0.0868407	Adipose
ENSG00000136527	0.0798635	Adipose
ENSG00000136527	0.0917888	Adipose
ENSG00000136527	0.268506	Adipose
ENSG00000136527	0.168584	Adipose
ENSG00000136527	0.178461	Adipose
ENSG00000136527	0.080634	Adipose
ENSG00000136527	0.16886	Adipose
ENSG00000136527	0.0921827	Adipose
ENSG00000136527	0.0816179	Adipose
ENSG00000136527	0.0830693	Adipose
ENSG00000136527	0.0820334	Adipose
ENSG00000136527	0.0807616	Adipose
ENSG00000136527	0.0908983	Adipose
ENSG00000136527	0.0916186	Adipose
ENSG00000136527	0.0376997	Heart
ENSG00000136527	0.0526699	Heart
ENSG00000136527	0.053211	Heart
ENSG00000136527	0.0883005	Heart
ENSG00000136527	0.461971	Heart
ENSG00000136527	0.360249	Heart
ENSG00000136527	0.021502	Heart
ENSG00000136527	0.0206803	Heart
ENSG00000136527	0.0187807	Heart
ENSG00000136527	0.0206803	Heart
ENSG00000136527	0.0187286	Heart
ENSG00000136527	0.0199417	Heart
ENSG00000136527	0.0193049	Heart
ENSG00000136527	0.0193685	Heart
ENSG00000136527	0.0177276	Heart
ENSG00000136527	0.0360541	Heart
ENSG00000136527	0.0395976	Heart
ENSG00000136527	0.0587232	Heart
ENSG00000136527	0.0793024	Heart
ENSG00000136527	0.0564307	Heart
ENSG00000136527	0.107293	Heart
ENSG00000136527	0.0719467	Heart
ENSG00000136527	0.0745149	Heart
ENSG00000136527	0.0948947	Heart
ENSG00000136527	0.166206	Heart
ENSG00000136527	0.0540248	Heart
ENSG00000136527	0.0191655	Heart
ENSG00000136527	0.0181614	Heart
ENSG00000136527	0.0361069	Heart
ENSG00000136527	0.157299	Heart
ENSG00000136527	0.077639	Heart
ENSG00000136527	0.186332	Heart
ENSG00000136527	0.235858	Heart
ENSG00000136527	0.17635	Heart
ENSG00000136527	0.0933696	Heart
ENSG00000136527	0.113734	Heart
ENSG00000136527	0.023188	Heart
ENSG00000136527	0.0208891	Heart
ENSG00000136527	0.0612006	Heart
ENSG00000136527	0.023193	Heart
ENSG00000136527	0.0200292	Heart
ENSG00000136527	0.0205056	Heart
ENSG00000136527	0.0209771	Heart
ENSG00000136628	0.0851079	Adipose
ENSG00000136628	0.037581	Heart
ENSG00000136628	0.0800135	Heart
ENSG00000136628	0.0194166	Heart
ENSG00000136628	0.0175521	Heart
ENSG00000136628	0.0388215	Heart
ENSG00000136628	0.0224953	Heart
ENSG00000136630	0.163836	Adipose
ENSG00000136630	0.16983	Adipose
ENSG00000136630	0.160913	Adipose
ENSG00000136630	0.427881	Adipose
ENSG00000136630	0.0864322	Adipose
ENSG00000136630	0.357118	Adipose
ENSG00000136630	0.268392	Adipose
ENSG00000136630	0.185017	Adipose
ENSG00000136630	0.159048	Adipose
ENSG00000136630	0.0794456	Adipose
ENSG00000136630	0.524982	Adipose
ENSG00000136630	0.535411	Adipose
ENSG00000136630	0.630673	Adipose
ENSG00000136630	0.63362	Adipose
ENSG00000136630	0.630143	Adipose
ENSG00000136630	0.599663	Adipose
ENSG00000136630	0.0857625	Adipose
ENSG00000136630	0.0799395	Adipose
ENSG00000136630	0.0798576	Adipose
ENSG00000136630	0.0805326	Adipose
ENSG00000136630	0.242865	Adipose
ENSG00000136630	0.238554	Adipose
ENSG00000136630	0.637399	Adipose
ENSG00000136630	0.604661	Adipose
ENSG00000136630	0.0848669	Adipose
ENSG00000136630	0.0816085	Adipose
ENSG00000136630	0.0807691	Adipose
ENSG00000136630	0.0802776	Adipose
ENSG00000136630	0.081882	Adipose
ENSG00000136630	0.180132	Adipose
ENSG00000136630	0.267825	Adipose
ENSG00000136630	0.0803073	Adipose
ENSG00000136630	0.166569	Adipose
ENSG00000136630	0.24591	Adipose
ENSG00000136630	0.26198	Adipose
ENSG00000136630	0.267431	Adipose
ENSG00000136630	0.102922	Adipose
ENSG00000136630	0.0907872	Adipose
ENSG00000136630	0.0834551	Adipose
ENSG00000136630	0.334755	Adipose
ENSG00000136630	0.724548	Adipose
ENSG00000136630	0.571419	Adipose
ENSG00000136630	0.537596	Adipose
ENSG00000136630	0.522721	Adipose
ENSG00000136630	0.559341	Adipose
ENSG00000136630	0.502223	Adipose
ENSG00000136630	0.0995036	Adipose
ENSG00000136630	0.0795075	Adipose
ENSG00000136630	0.300661	Adipose
ENSG00000136630	0.394225	Adipose
ENSG00000136630	0.470112	Adipose
ENSG00000136630	0.495091	Adipose
ENSG00000136630	0.391627	Adipose
ENSG00000136630	0.361362	Adipose
ENSG00000136630	0.370516	Adipose
ENSG00000136630	0.297685	Adipose
ENSG00000136630	0.33208	Adipose
ENSG00000136630	0.436546	Adipose
ENSG00000136630	0.348683	Adipose
ENSG00000136630	0.246585	Adipose
ENSG00000136630	0.168872	Adipose
ENSG00000136630	0.170529	Adipose
ENSG00000136630	0.082152	Adipose
ENSG00000136630	0.210129	Adipose
ENSG00000136630	0.207985	Adipose
ENSG00000136630	0.308177	Adipose
ENSG00000136630	0.31218	Adipose
ENSG00000136630	0.308742	Adipose
ENSG00000136630	0.311551	Adipose
ENSG00000136630	0.206728	Adipose
ENSG00000136630	0.0927588	Adipose
ENSG00000136630	0.197452	Adipose
ENSG00000136630	0.106773	Adipose
ENSG00000136630	0.324077	Adipose
ENSG00000136630	0.327273	Adipose
ENSG00000136630	0.433621	Adipose
ENSG00000136630	0.432608	Adipose
ENSG00000136630	0.431271	Adipose
ENSG00000136630	0.315194	Adipose
ENSG00000136630	0.317295	Adipose
ENSG00000136630	0.315679	Adipose
ENSG00000136630	0.318514	Adipose
ENSG00000136630	0.526341	Adipose
ENSG00000136630	0.736344	Adipose
ENSG00000136630	0.727764	Adipose
ENSG00000136630	0.533483	Adipose
ENSG00000136630	0.518899	Adipose
ENSG00000136630	0.103861	Adipose
ENSG00000136630	0.105771	Adipose
ENSG00000136630	0.0918422	Adipose
ENSG00000136630	0.17658	Adipose
ENSG00000136630	0.357638	Adipose
ENSG00000136630	0.0888126	Adipose
ENSG00000136630	0.0824123	Adipose
ENSG00000136630	0.0796867	Adipose
ENSG00000136630	0.263724	Adipose
ENSG00000136630	0.161699	Adipose
ENSG00000136630	0.0804687	Adipose
ENSG00000136630	0.16829	Adipose
ENSG00000136630	0.172774	Adipose
ENSG00000136630	0.170455	Adipose
ENSG00000136630	0.172655	Adipose
ENSG00000136630	0.244517	Adipose
ENSG00000136630	0.24199	Adipose
ENSG00000136630	0.244965	Adipose
ENSG00000136630	0.0835627	Adipose
ENSG00000136630	0.0850011	Adipose
ENSG00000136630	0.0849603	Adipose
ENSG00000136630	0.252498	Adipose
ENSG00000136630	0.0834498	Adipose
ENSG00000136630	0.454604	Adipose
ENSG00000136630	0.0812346	Adipose
ENSG00000136630	0.163465	Adipose
ENSG00000136630	0.0797674	Adipose
ENSG00000136630	0.336355	Adipose
ENSG00000136630	0.339642	Adipose
ENSG00000136630	0.43836	Adipose
ENSG00000136630	0.424831	Adipose
ENSG00000136630	0.0799113	Adipose
ENSG00000136630	0.0794198	Adipose
ENSG00000136630	0.0183534	Heart
ENSG00000136630	0.29678	Heart
ENSG00000136630	0.368148	Heart
ENSG00000136630	0.327495	Heart
ENSG00000136630	0.162725	Heart
ENSG00000136630	0.0182522	Heart
ENSG00000136630	0.0723703	Heart
ENSG00000136630	0.0709957	Heart
ENSG00000136630	0.0789189	Heart
ENSG00000136630	0.0594012	Heart
ENSG00000136630	0.0198182	Heart
ENSG00000136630	0.0189592	Heart
ENSG00000136630	0.603912	Heart
ENSG00000136630	0.617139	Heart
ENSG00000136630	0.688399	Heart
ENSG00000136630	0.722937	Heart
ENSG00000136630	0.699492	Heart
ENSG00000136630	0.659526	Heart
ENSG00000136630	0.0353816	Heart
ENSG00000136630	0.0178869	Heart
ENSG00000136630	0.180443	Heart
ENSG00000136630	0.251176	Heart
ENSG00000136630	0.54049	Heart
ENSG00000136630	0.365115	Heart
ENSG00000136630	0.0175683	Heart
ENSG00000136630	0.0182166	Heart
ENSG00000136630	0.0736452	Heart
ENSG00000136630	0.46568	Heart
ENSG00000136630	0.0361102	Heart
ENSG00000136630	0.0189628	Heart
ENSG00000136630	0.163977	Heart
ENSG00000136630	0.248432	Heart
ENSG00000136630	0.251693	Heart
ENSG00000136630	0.0186405	Heart
ENSG00000136630	0.0193184	Heart
ENSG00000136630	0.0200787	Heart
ENSG00000136630	0.021348	Heart
ENSG00000136630	0.022884	Heart
ENSG00000136630	0.0195386	Heart
ENSG00000136630	0.279047	Heart
ENSG00000136630	0.293765	Heart
ENSG00000136630	0.237259	Heart
ENSG00000136630	0.270346	Heart
ENSG00000136630	0.282005	Heart
ENSG00000136630	0.21192	Heart
ENSG00000136630	0.0209239	Heart
ENSG00000136630	0.0888323	Heart
ENSG00000136630	0.287385	Heart
ENSG00000136630	0.436365	Heart
ENSG00000136630	0.496159	Heart
ENSG00000136630	0.524412	Heart
ENSG00000136630	0.4047	Heart
ENSG00000136630	0.43288	Heart
ENSG00000136630	0.461348	Heart
ENSG00000136630	0.457004	Heart
ENSG00000136630	0.0182394	Heart
ENSG00000136630	0.019635	Heart
ENSG00000136630	0.0385814	Heart
ENSG00000136630	0.0181886	Heart
ENSG00000136630	0.109907	Heart
ENSG00000136630	0.0176576	Heart
ENSG00000136630	0.115372	Heart
ENSG00000136630	0.405934	Heart
ENSG00000136630	0.611202	Heart
ENSG00000136630	0.601996	Heart
ENSG00000136630	0.599022	Heart
ENSG00000136630	0.66059	Heart
ENSG00000136630	0.621521	Heart
ENSG00000136630	0.0810828	Heart
ENSG00000136630	0.071008	Heart
ENSG00000136630	0.189898	Heart
ENSG00000136630	0.287351	Heart
ENSG00000136630	0.454347	Heart
ENSG00000136630	0.420002	Heart
ENSG00000136630	0.420501	Heart
ENSG00000136630	0.251093	Heart
ENSG00000136630	0.181485	Heart
ENSG00000136630	0.132478	Heart
ENSG00000136630	0.134267	Heart
ENSG00000136630	0.110433	Heart
ENSG00000136630	0.67527	Heart
ENSG00000136630	0.675138	Heart
ENSG00000136630	0.507972	Heart
ENSG00000136630	0.487855	Heart
ENSG00000136630	0.0799434	Heart
ENSG00000136630	0.086481	Heart
ENSG00000136630	0.0687837	Heart
ENSG00000136630	0.0472194	Heart
ENSG00000136630	0.0468366	Heart
ENSG00000136630	0.0770213	Heart
ENSG00000136630	0.0608575	Heart
ENSG00000136630	0.267763	Heart
ENSG00000136630	0.0187195	Heart
ENSG00000136630	0.0183615	Heart
ENSG00000136630	0.0180511	Heart
ENSG00000136630	0.0602405	Heart
ENSG00000136630	0.0422892	Heart
ENSG00000136630	0.0751831	Heart
ENSG00000136630	0.0194166	Heart
ENSG00000136630	0.0561576	Heart
ENSG00000136630	0.0187636	Heart
ENSG00000136630	0.0190732	Heart
ENSG00000136630	0.0358764	Heart
ENSG00000136630	0.0174492	Heart
ENSG00000136630	0.0373824	Heart
ENSG00000136630	0.0191364	Heart
ENSG00000136630	0.0552163	Heart
ENSG00000136630	0.0187552	Heart
ENSG00000136630	0.121402	Heart
ENSG00000136630	0.0184283	Heart
ENSG00000136630	0.188005	Heart
ENSG00000136630	0.0764606	Heart
ENSG00000136630	0.0386585	Heart
ENSG00000136630	0.0371885	Heart
ENSG00000136630	0.0197658	Heart
ENSG00000136630	0.0382496	Heart
ENSG00000136630	0.0211325	Heart
ENSG00000136630	0.0193169	Heart
ENSG00000136630	0.0174917	Heart
ENSG00000137161	0.0829855	Adipose
ENSG00000137161	0.085762	Adipose
ENSG00000137161	0.0804401	Adipose
ENSG00000137161	0.0901764	Adipose
ENSG00000137161	0.0820748	Adipose
ENSG00000137161	0.090391	Adipose
ENSG00000137161	0.20581	Adipose
ENSG00000137161	0.310396	Adipose
ENSG00000137161	0.199328	Adipose
ENSG00000137161	0.0981248	Adipose
ENSG00000137161	0.0816118	Adipose
ENSG00000137161	0.0859024	Adipose
ENSG00000137161	0.0835992	Adipose
ENSG00000137161	0.0855871	Adipose
ENSG00000137161	0.0798326	Adipose
ENSG00000137161	0.0199202	Heart
ENSG00000137161	0.0175424	Heart
ENSG00000137161	0.0753122	Heart
ENSG00000137161	0.0352152	Heart
ENSG00000137161	0.0177204	Heart
ENSG00000137161	0.0176609	Heart
ENSG00000137161	0.0365733	Heart
ENSG00000137161	0.0897752	Heart
ENSG00000137161	0.017646	Heart
ENSG00000137161	0.0176061	Heart
ENSG00000137161	0.105869	Heart
ENSG00000137161	0.0187689	Heart
ENSG00000137161	0.0368838	Heart
ENSG00000137161	0.0178445	Heart
ENSG00000137161	0.0178781	Heart
ENSG00000137161	0.0196057	Heart
ENSG00000137161	0.0197629	Heart
ENSG00000137161	0.24676	Heart
ENSG00000137161	0.0653034	Heart
ENSG00000137161	0.0185071	Heart
ENSG00000137161	0.0174784	Heart
ENSG00000137161	0.0176593	Heart
ENSG00000137161	0.0184797	Heart
ENSG00000137161	0.0192187	Heart
ENSG00000137161	0.0553953	Heart
ENSG00000137161	0.0207184	Heart
ENSG00000137161	0.0176405	Heart
ENSG00000137161	0.0190044	Heart
ENSG00000137161	0.0177696	Heart
ENSG00000137161	0.0190873	Heart
ENSG00000137161	0.0193177	Heart
ENSG00000137161	0.0374897	Heart
ENSG00000137161	0.0179087	Heart
ENSG00000137161	0.0184418	Heart
ENSG00000137161	0.0190475	Heart
ENSG00000137161	0.0182163	Heart
ENSG00000137161	0.0184773	Heart
ENSG00000137161	0.0196244	Heart
ENSG00000137171	0.0932242	Adipose
ENSG00000137171	0.174464	Adipose
ENSG00000137171	0.0815501	Adipose
ENSG00000137171	0.0805223	Adipose
ENSG00000137171	0.0843228	Adipose
ENSG00000137171	0.360166	Adipose
ENSG00000137171	0.284549	Adipose
ENSG00000137171	0.0795533	Adipose
ENSG00000137171	0.275188	Adipose
ENSG00000137171	0.645078	Adipose
ENSG00000137171	0.583055	Adipose
ENSG00000137171	0.0927904	Adipose
ENSG00000137171	0.0956929	Adipose
ENSG00000137171	0.0846149	Adipose
ENSG00000137171	0.255137	Adipose
ENSG00000137171	0.260293	Adipose
ENSG00000137171	0.25251	Adipose
ENSG00000137171	0.162038	Adipose
ENSG00000137171	0.0829905	Adipose
ENSG00000137171	0.0821115	Adipose
ENSG00000137171	0.289679	Adipose
ENSG00000137171	0.440529	Adipose
ENSG00000137171	0.162369	Adipose
ENSG00000137171	0.160371	Adipose
ENSG00000137171	0.079593	Adipose
ENSG00000137171	0.33836	Adipose
ENSG00000137171	0.240236	Adipose
ENSG00000137171	0.330518	Adipose
ENSG00000137171	0.414948	Adipose
ENSG00000137171	0.245713	Adipose
ENSG00000137171	0.0851522	Adipose
ENSG00000137171	0.0819519	Adipose
ENSG00000137171	0.180652	Adipose
ENSG00000137171	0.0849241	Adipose
ENSG00000137171	0.0823876	Adipose
ENSG00000137171	0.0830527	Adipose
ENSG00000137171	0.081536	Adipose
ENSG00000137171	0.171259	Adipose
ENSG00000137171	0.0799651	Adipose
ENSG00000137171	0.0854683	Adipose
ENSG00000137171	0.0933367	Heart
ENSG00000137171	0.0366483	Heart
ENSG00000137171	0.0177261	Heart
ENSG00000137171	0.053668	Heart
ENSG00000137171	0.0349371	Heart
ENSG00000137171	0.0185338	Heart
ENSG00000137171	0.0181919	Heart
ENSG00000137171	0.0181439	Heart
ENSG00000137171	0.0353819	Heart
ENSG00000137171	0.0186414	Heart
ENSG00000137171	0.0178397	Heart
ENSG00000137171	0.139155	Heart
ENSG00000137171	0.0370166	Heart
ENSG00000137171	0.158802	Heart
ENSG00000137171	0.0174704	Heart
ENSG00000137171	0.0182728	Heart
ENSG00000137171	0.462365	Heart
ENSG00000137171	0.584562	Heart
ENSG00000137171	0.590562	Heart
ENSG00000137171	0.193935	Heart
ENSG00000137171	0.239651	Heart
ENSG00000137171	0.342098	Heart
ENSG00000137171	0.352847	Heart
ENSG00000137171	0.0186747	Heart
ENSG00000137171	0.198795	Heart
ENSG00000137171	0.396907	Heart
ENSG00000137171	0.437714	Heart
ENSG00000137171	0.41164	Heart
ENSG00000137171	0.388246	Heart
ENSG00000137171	0.397344	Heart
ENSG00000137171	0.0373171	Heart
ENSG00000137171	0.105517	Heart
ENSG00000137171	0.0774911	Heart
ENSG00000137171	0.0174542	Heart
ENSG00000137171	0.458117	Heart
ENSG00000137171	0.460071	Heart
ENSG00000137171	0.0176413	Heart
ENSG00000137171	0.0176415	Heart
ENSG00000137171	0.0183659	Heart
ENSG00000137171	0.0359689	Heart
ENSG00000137171	0.0350793	Heart
ENSG00000137171	0.0177245	Heart
ENSG00000137171	0.0351049	Heart
ENSG00000137171	0.427026	Heart
ENSG00000137171	0.0698405	Heart
ENSG00000137171	0.0175215	Heart
ENSG00000137171	0.378762	Heart
ENSG00000137171	0.414999	Heart
ENSG00000137171	0.233555	Heart
ENSG00000137171	0.0176006	Heart
ENSG00000137171	0.0178513	Heart
ENSG00000137171	0.035512	Heart
ENSG00000137171	0.017689	Heart
ENSG00000137171	0.0353409	Heart
ENSG00000137171	0.0712125	Heart
ENSG00000137171	0.0355736	Heart
ENSG00000137171	0.0360082	Heart
ENSG00000137171	0.0778267	Heart
ENSG00000137171	0.0373328	Heart
ENSG00000137171	0.0177079	Heart
ENSG00000137171	0.0195123	Heart
ENSG00000137171	0.018108	Heart
ENSG00000137171	0.0200444	Heart
ENSG00000137171	0.0366913	Heart
ENSG00000137171	0.0177482	Heart
ENSG00000137171	0.0197866	Heart
ENSG00000137171	0.0197047	Heart
ENSG00000137171	0.0916099	Heart
ENSG00000137171	0.0570273	Heart
ENSG00000137171	0.072125	Heart
ENSG00000137171	0.133137	Heart
ENSG00000137171	0.115456	Heart
ENSG00000137171	0.0366754	Heart
ENSG00000137171	0.112019	Heart
ENSG00000137171	0.0357555	Heart
ENSG00000137171	0.0188575	Heart
ENSG00000137171	0.020912	Heart
ENSG00000137171	0.0174899	Heart
ENSG00000137171	0.0356254	Heart
ENSG00000137171	0.0184961	Heart
ENSG00000137171	0.0188503	Heart
ENSG00000137171	0.0412018	Heart
ENSG00000137204	0.0862122	Adipose
ENSG00000137204	0.0810895	Adipose
ENSG00000137204	0.0816295	Adipose
ENSG00000137204	0.107818	Adipose
ENSG00000137204	0.103765	Adipose
ENSG00000137204	0.106478	Adipose
ENSG00000137204	0.107754	Adipose
ENSG00000137204	0.106007	Adipose
ENSG00000137204	0.106084	Adipose
ENSG00000137204	0.252648	Adipose
ENSG00000137204	0.662875	Adipose
ENSG00000137204	0.71947	Adipose
ENSG00000137204	0.588795	Adipose
ENSG00000137204	0.493029	Adipose
ENSG00000137204	0.175294	Adipose
ENSG00000137204	0.2025	Adipose
ENSG00000137204	0.0983011	Adipose
ENSG00000137204	0.094122	Adipose
ENSG00000137204	0.305907	Adipose
ENSG00000137204	0.198299	Adipose
ENSG00000137204	0.206268	Adipose
ENSG00000137204	0.198093	Adipose
ENSG00000137204	0.207717	Adipose
ENSG00000137204	0.301914	Adipose
ENSG00000137204	0.201073	Adipose
ENSG00000137204	0.192517	Adipose
ENSG00000137204	0.106675	Adipose
ENSG00000137204	0.106437	Adipose
ENSG00000137204	0.0932226	Adipose
ENSG00000137204	0.0819413	Adipose
ENSG00000137204	0.397346	Adipose
ENSG00000137204	0.381884	Adipose
ENSG00000137204	0.0797245	Adipose
ENSG00000137204	0.0815062	Adipose
ENSG00000137204	0.0794918	Adipose
ENSG00000137204	0.0797592	Adipose
ENSG00000137204	0.08067	Adipose
ENSG00000137204	0.0793774	Adipose
ENSG00000137204	0.0825388	Adipose
ENSG00000137204	0.086052	Adipose
ENSG00000137204	0.0175267	Heart
ENSG00000137204	0.0197616	Heart
ENSG00000137204	0.0179916	Heart
ENSG00000137204	0.0377307	Heart
ENSG00000137204	0.0237364	Heart
ENSG00000137204	0.0214323	Heart
ENSG00000137204	0.0231594	Heart
ENSG00000137204	0.0916785	Heart
ENSG00000137204	0.526255	Heart
ENSG00000137204	0.528659	Heart
ENSG00000137204	0.421564	Heart
ENSG00000137204	0.748962	Heart
ENSG00000137204	0.835901	Heart
ENSG00000137204	0.783713	Heart
ENSG00000137204	0.775598	Heart
ENSG00000137204	0.62184	Heart
ENSG00000137204	0.693192	Heart
ENSG00000137204	0.582152	Heart
ENSG00000137204	0.284899	Heart
ENSG00000137204	0.0206915	Heart
ENSG00000137204	0.0195064	Heart
ENSG00000137204	0.0899952	Heart
ENSG00000137204	0.0634088	Heart
ENSG00000137204	0.0639301	Heart
ENSG00000137204	0.0839945	Heart
ENSG00000137204	0.278431	Heart
ENSG00000137204	0.406915	Heart
ENSG00000137204	0.415072	Heart
ENSG00000137204	0.404245	Heart
ENSG00000137204	0.0224787	Heart
ENSG00000137204	0.0460313	Heart
ENSG00000137204	0.0236581	Heart
ENSG00000137204	0.019815	Heart
ENSG00000137204	0.0843175	Heart
ENSG00000137204	0.179221	Heart
ENSG00000137204	0.475859	Heart
ENSG00000137204	0.330882	Heart
ENSG00000137204	0.0189106	Heart
ENSG00000137204	0.0203531	Heart
ENSG00000137204	0.0175255	Heart
ENSG00000137204	0.0177448	Heart
ENSG00000137204	0.0634432	Heart
ENSG00000137204	0.0625531	Heart
ENSG00000137204	0.0592267	Heart
ENSG00000137204	0.0591605	Heart
ENSG00000137204	0.0196588	Heart
ENSG00000137204	0.0179859	Heart
ENSG00000137204	0.402789	Heart
ENSG00000137204	0.365652	Heart
ENSG00000137204	0.161417	Heart
ENSG00000137204	0.27806	Heart
ENSG00000137204	0.224808	Heart
ENSG00000137204	0.0370042	Heart
ENSG00000137204	0.018329	Heart
ENSG00000137204	0.142803	Heart
ENSG00000137204	0.141612	Heart
ENSG00000137204	0.0531302	Heart
ENSG00000137204	0.035682	Heart
ENSG00000137204	0.0530245	Heart
ENSG00000137204	0.0183129	Heart
ENSG00000137204	0.0727577	Heart
ENSG00000137204	0.189233	Heart
ENSG00000137204	0.152099	Heart
ENSG00000137204	0.150271	Heart
ENSG00000137204	0.0927042	Heart
ENSG00000137207	0.0836007	Adipose
ENSG00000137207	0.080324	Adipose
ENSG00000137207	0.0884343	Adipose
ENSG00000137207	0.241985	Adipose
ENSG00000137207	0.163413	Adipose
ENSG00000137207	0.164752	Adipose
ENSG00000137207	0.0816061	Adipose
ENSG00000137207	0.0818478	Adipose
ENSG00000137207	0.172661	Adipose
ENSG00000137207	0.0839807	Adipose
ENSG00000137207	0.0799252	Adipose
ENSG00000137207	0.255228	Adipose
ENSG00000137207	0.0865235	Adipose
ENSG00000137207	0.0820983	Adipose
ENSG00000137207	0.0814686	Adipose
ENSG00000137207	0.0810304	Adipose
ENSG00000137207	0.0828911	Adipose
ENSG00000137207	0.0835438	Adipose
ENSG00000137207	0.0819966	Adipose
ENSG00000137207	0.0825759	Adipose
ENSG00000137207	0.079844	Adipose
ENSG00000137207	0.0177035	Heart
ENSG00000137207	0.0175838	Heart
ENSG00000137207	0.0174688	Heart
ENSG00000137207	0.126012	Heart
ENSG00000137207	0.0174967	Heart
ENSG00000137207	0.0177516	Heart
ENSG00000137207	0.0722051	Heart
ENSG00000137207	0.0538818	Heart
ENSG00000137207	0.0706935	Heart
ENSG00000137207	0.273525	Heart
ENSG00000137207	0.217621	Heart
ENSG00000137207	0.327861	Heart
ENSG00000137207	0.0198083	Heart
ENSG00000137207	0.0182704	Heart
ENSG00000137207	0.0399838	Heart
ENSG00000137207	0.0559985	Heart
ENSG00000137207	0.0175415	Heart
ENSG00000137207	0.0364827	Heart
ENSG00000137207	0.0178176	Heart
ENSG00000137207	0.0176912	Heart
ENSG00000137207	0.019231	Heart
ENSG00000137207	0.0175337	Heart
ENSG00000137207	0.03606	Heart
ENSG00000137207	0.0175626	Heart
ENSG00000137207	0.145968	Heart
ENSG00000137207	0.089203	Heart
ENSG00000137207	0.0888331	Heart
ENSG00000137207	0.0355814	Heart
ENSG00000137207	0.0711799	Heart
ENSG00000137207	0.0364558	Heart
ENSG00000137207	0.0178503	Heart
ENSG00000137207	0.0178651	Heart
ENSG00000137216	0.0851958	Adipose
ENSG00000137216	0.080646	Adipose
ENSG00000137216	0.0795879	Adipose
ENSG00000137216	0.0822949	Adipose
ENSG00000137216	0.332039	Adipose
ENSG00000137216	0.175495	Adipose
ENSG00000137216	0.167975	Adipose
ENSG00000137216	0.273421	Adipose
ENSG00000137216	0.339856	Adipose
ENSG00000137216	0.520975	Adipose
ENSG00000137216	0.511098	Adipose
ENSG00000137216	0.166194	Adipose
ENSG00000137216	0.331058	Adipose
ENSG00000137216	0.255885	Adipose
ENSG00000137216	0.0795547	Adipose
ENSG00000137216	0.0810316	Adipose
ENSG00000137216	0.0801124	Adipose
ENSG00000137216	0.0803689	Adipose
ENSG00000137216	0.160558	Adipose
ENSG00000137216	0.0805162	Adipose
ENSG00000137216	0.0794698	Adipose
ENSG00000137216	0.0826779	Adipose
ENSG00000137216	0.0816957	Adipose
ENSG00000137216	0.0867682	Adipose
ENSG00000137216	0.0822631	Adipose
ENSG00000137216	0.0797815	Adipose
ENSG00000137216	0.0798415	Adipose
ENSG00000137216	0.0883266	Adipose
ENSG00000137216	0.0810642	Adipose
ENSG00000137216	0.0810626	Adipose
ENSG00000137216	0.087127	Adipose
ENSG00000137216	0.166023	Adipose
ENSG00000137216	0.0828442	Adipose
ENSG00000137216	0.0185088	Heart
ENSG00000137216	0.0177893	Heart
ENSG00000137216	0.0365501	Heart
ENSG00000137216	0.0358091	Heart
ENSG00000137216	0.0189441	Heart
ENSG00000137216	0.0177382	Heart
ENSG00000137216	0.0540613	Heart
ENSG00000137216	0.0353808	Heart
ENSG00000137216	0.01772	Heart
ENSG00000137216	0.123614	Heart
ENSG00000137216	0.0179834	Heart
ENSG00000137216	0.0177952	Heart
ENSG00000137216	0.0176128	Heart
ENSG00000137216	0.142813	Heart
ENSG00000137216	0.0361429	Heart
ENSG00000137216	0.0365059	Heart
ENSG00000137216	0.0358129	Heart
ENSG00000137216	0.0178421	Heart
ENSG00000137216	0.0621656	Heart
ENSG00000137216	0.0926413	Heart
ENSG00000137216	0.242663	Heart
ENSG00000137216	0.163319	Heart
ENSG00000137216	0.177008	Heart
ENSG00000137216	0.0892455	Heart
ENSG00000137216	0.0904345	Heart
ENSG00000137216	0.108705	Heart
ENSG00000137216	0.0529212	Heart
ENSG00000137216	0.0174928	Heart
ENSG00000137216	0.0176669	Heart
ENSG00000137216	0.0180912	Heart
ENSG00000137216	0.182997	Heart
ENSG00000137216	0.0176187	Heart
ENSG00000137216	0.0527261	Heart
ENSG00000137216	0.0527946	Heart
ENSG00000137216	0.0180076	Heart
ENSG00000137216	0.0176339	Heart
ENSG00000137216	0.0374488	Heart
ENSG00000137216	0.0537	Heart
ENSG00000137216	0.0175703	Heart
ENSG00000137216	0.0176255	Heart
ENSG00000137216	0.0180076	Heart
ENSG00000137216	0.0174919	Heart
ENSG00000137216	0.0535229	Heart
ENSG00000137216	0.0187575	Heart
ENSG00000137216	0.0185561	Heart
ENSG00000137216	0.0566123	Heart
ENSG00000137216	0.0191914	Heart
ENSG00000137216	0.0532495	Heart
ENSG00000137216	0.0175433	Heart
ENSG00000137216	0.0184437	Heart
ENSG00000137216	0.0356308	Heart
ENSG00000137216	0.0179186	Heart
ENSG00000137216	0.01782	Heart
ENSG00000137216	0.0728681	Heart
ENSG00000137216	0.0187184	Heart
ENSG00000137216	0.0179286	Heart
ENSG00000137216	0.0174268	Heart
ENSG00000137221	0.0831908	Adipose
ENSG00000137221	0.0798479	Adipose
ENSG00000137221	0.0799442	Adipose
ENSG00000137221	0.0835334	Adipose
ENSG00000137221	0.0802724	Adipose
ENSG00000137221	0.0796899	Adipose
ENSG00000137221	0.0797245	Adipose
ENSG00000137221	0.0795429	Adipose
ENSG00000137221	0.0823058	Adipose
ENSG00000137221	0.256198	Adipose
ENSG00000137221	0.0837205	Adipose
ENSG00000137221	0.443577	Adipose
ENSG00000137221	0.0880862	Adipose
ENSG00000137221	0.172327	Adipose
ENSG00000137221	0.0862505	Adipose
ENSG00000137221	0.0834556	Adipose
ENSG00000137221	0.244403	Adipose
ENSG00000137221	0.162563	Adipose
ENSG00000137221	0.164275	Adipose
ENSG00000137221	0.161627	Adipose
ENSG00000137221	0.0812073	Adipose
ENSG00000137221	0.080061	Adipose
ENSG00000137221	0.162804	Adipose
ENSG00000137221	0.242339	Adipose
ENSG00000137221	0.159513	Adipose
ENSG00000137221	0.409287	Adipose
ENSG00000137221	0.0802245	Adipose
ENSG00000137221	0.325166	Adipose
ENSG00000137221	0.419582	Adipose
ENSG00000137221	0.0796448	Adipose
ENSG00000137221	0.253988	Adipose
ENSG00000137221	0.0811823	Adipose
ENSG00000137221	0.0821034	Adipose
ENSG00000137221	0.0803812	Adipose
ENSG00000137221	0.165544	Adipose
ENSG00000137221	0.168429	Adipose
ENSG00000137221	0.0877966	Adipose
ENSG00000137221	0.0795598	Adipose
ENSG00000137221	0.0181017	Heart
ENSG00000137221	0.0177524	Heart
ENSG00000137221	0.0184704	Heart
ENSG00000137221	0.073305	Heart
ENSG00000137221	0.0896251	Heart
ENSG00000137221	0.0189985	Heart
ENSG00000137221	0.0178686	Heart
ENSG00000137221	0.0184077	Heart
ENSG00000137221	0.0177106	Heart
ENSG00000137221	0.0176709	Heart
ENSG00000137221	0.0711003	Heart
ENSG00000137221	0.169482	Heart
ENSG00000137221	0.153464	Heart
ENSG00000137221	0.0174458	Heart
ENSG00000137221	0.0717452	Heart
ENSG00000137221	0.0364196	Heart
ENSG00000137221	0.0358367	Heart
ENSG00000137221	0.018454	Heart
ENSG00000137221	0.0711974	Heart
ENSG00000137221	0.144419	Heart
ENSG00000137221	0.126199	Heart
ENSG00000137221	0.0729616	Heart
ENSG00000137221	0.0719338	Heart
ENSG00000137221	0.0184346	Heart
ENSG00000137221	0.0547869	Heart
ENSG00000137221	0.0175027	Heart
ENSG00000137221	0.0175268	Heart
ENSG00000137221	0.0542248	Heart
ENSG00000137221	0.14384	Heart
ENSG00000137221	0.12617	Heart
ENSG00000137221	0.433631	Heart
ENSG00000137221	0.0178099	Heart
ENSG00000137221	0.0525743	Heart
ENSG00000137221	0.233326	Heart
ENSG00000137221	0.0385884	Heart
ENSG00000137221	0.0182895	Heart
ENSG00000137221	0.114002	Heart
ENSG00000137221	0.0388077	Heart
ENSG00000137221	0.0748286	Heart
ENSG00000137221	0.0940743	Heart
ENSG00000137221	0.0177435	Heart
ENSG00000137221	0.0178353	Heart
ENSG00000137221	0.0368481	Heart
ENSG00000137221	0.0722484	Heart
ENSG00000137221	0.0191246	Heart
ENSG00000137221	0.0175033	Heart
ENSG00000137221	0.0197797	Heart
ENSG00000137221	0.019911	Heart
ENSG00000137221	0.0221569	Heart
ENSG00000137221	0.0188456	Heart
ENSG00000137221	0.020586	Heart
ENSG00000137221	0.0379869	Heart
ENSG00000137221	0.055703	Heart
ENSG00000137221	0.0359689	Heart
ENSG00000137221	0.0532349	Heart
ENSG00000137221	0.0529418	Heart
ENSG00000137225	0.0807372	Adipose
ENSG00000137225	0.429014	Adipose
ENSG00000137225	0.172281	Adipose
ENSG00000137225	0.0814102	Adipose
ENSG00000137225	0.169951	Adipose
ENSG00000137225	0.450911	Adipose
ENSG00000137225	0.307269	Adipose
ENSG00000137225	0.103629	Adipose
ENSG00000137225	0.36971	Adipose
ENSG00000137225	0.0805593	Adipose
ENSG00000137225	0.169062	Adipose
ENSG00000137225	0.0794932	Adipose
ENSG00000137225	0.187115	Adipose
ENSG00000137225	0.182359	Adipose
ENSG00000137225	0.264366	Adipose
ENSG00000137225	0.367255	Adipose
ENSG00000137225	0.243225	Adipose
ENSG00000137225	0.245784	Adipose
ENSG00000137225	0.0794275	Adipose
ENSG00000137225	0.0797141	Adipose
ENSG00000137225	0.164506	Adipose
ENSG00000137225	0.0812551	Adipose
ENSG00000137225	0.240652	Adipose
ENSG00000137225	0.243392	Adipose
ENSG00000137225	0.0810105	Adipose
ENSG00000137225	0.0179459	Heart
ENSG00000137225	0.0202427	Heart
ENSG00000137225	0.0198103	Heart
ENSG00000137225	0.0180869	Heart
ENSG00000137225	0.0188098	Heart
ENSG00000137225	0.0179463	Heart
ENSG00000137225	0.0351956	Heart
ENSG00000137225	0.152816	Heart
ENSG00000137225	0.269502	Heart
ENSG00000137225	0.0541301	Heart
ENSG00000137225	0.0178486	Heart
ENSG00000137225	0.219088	Heart
ENSG00000137225	0.0356525	Heart
ENSG00000137225	0.0175928	Heart
ENSG00000137225	0.0206097	Heart
ENSG00000137225	0.0216202	Heart
ENSG00000137225	0.0231328	Heart
ENSG00000137225	0.0232019	Heart
ENSG00000137225	0.0234082	Heart
ENSG00000137225	0.0382311	Heart
ENSG00000137225	0.13942	Heart
ENSG00000137225	0.1577	Heart
ENSG00000137225	0.15655	Heart
ENSG00000137225	0.197253	Heart
ENSG00000137225	0.0188436	Heart
ENSG00000137225	0.0417948	Heart
ENSG00000137225	0.0405241	Heart
ENSG00000137225	0.0995576	Heart
ENSG00000137225	0.122117	Heart
ENSG00000137225	0.0914036	Heart
ENSG00000137225	0.304619	Heart
ENSG00000137225	0.130487	Heart
ENSG00000137225	0.0729282	Heart
ENSG00000137225	0.185108	Heart
ENSG00000137225	0.0724826	Heart
ENSG00000137225	0.0175384	Heart
ENSG00000137225	0.0392493	Heart
ENSG00000137225	0.0188789	Heart
ENSG00000137225	0.0180768	Heart
ENSG00000137225	0.0180518	Heart
ENSG00000138640	0.0810694	Adipose
ENSG00000138640	0.0813923	Adipose
ENSG00000138640	0.0803636	Adipose
ENSG00000138640	0.0796787	Adipose
ENSG00000138640	0.080477	Adipose
ENSG00000138640	0.0797164	Adipose
ENSG00000138640	0.187218	Adipose
ENSG00000138640	0.162044	Adipose
ENSG00000138640	0.163957	Adipose
ENSG00000138640	0.0812916	Adipose
ENSG00000138640	0.0807067	Adipose
ENSG00000138640	0.171147	Adipose
ENSG00000138640	0.274655	Adipose
ENSG00000138640	0.277581	Adipose
ENSG00000138640	0.0799533	Adipose
ENSG00000138640	0.0966245	Adipose
ENSG00000138640	0.0904766	Adipose
ENSG00000138640	0.0887387	Adipose
ENSG00000138640	0.0845493	Adipose
ENSG00000138640	0.333572	Adipose
ENSG00000138640	0.328766	Adipose
ENSG00000138640	0.44743	Adipose
ENSG00000138640	0.0795485	Adipose
ENSG00000138640	0.241343	Adipose
ENSG00000138640	0.0976356	Adipose
ENSG00000138640	0.100118	Adipose
ENSG00000138640	0.0817932	Adipose
ENSG00000138640	0.0808344	Adipose
ENSG00000138640	0.0884822	Adipose
ENSG00000138640	0.019915	Heart
ENSG00000138640	0.0185631	Heart
ENSG00000138640	0.0357593	Heart
ENSG00000138640	0.0175871	Heart
ENSG00000138640	0.0359217	Heart
ENSG00000138640	0.0350928	Heart
ENSG00000138640	0.0730035	Heart
ENSG00000138640	0.017565	Heart
ENSG00000138640	0.0175277	Heart
ENSG00000138640	0.0218911	Heart
ENSG00000138640	0.0881383	Heart
ENSG00000138640	0.0862184	Heart
ENSG00000138640	0.104773	Heart
ENSG00000138640	0.1046	Heart
ENSG00000138640	0.0535062	Heart
ENSG00000138640	0.0176965	Heart
ENSG00000138640	0.169286	Heart
ENSG00000138640	0.195226	Heart
ENSG00000138640	0.294364	Heart
ENSG00000138640	0.302484	Heart
ENSG00000138640	0.0206021	Heart
ENSG00000138640	0.0201796	Heart
ENSG00000138640	0.0831793	Heart
ENSG00000138640	0.0980981	Heart
ENSG00000138640	0.15371	Heart
ENSG00000138640	0.0911891	Heart
ENSG00000138640	0.0176717	Heart
ENSG00000138640	0.036026	Heart
ENSG00000138640	0.134729	Heart
ENSG00000138640	0.0176549	Heart
ENSG00000138640	0.0178097	Heart
ENSG00000138640	0.0176559	Heart
ENSG00000138640	0.0737735	Heart
ENSG00000138640	0.0180596	Heart
ENSG00000138640	0.0800267	Heart
ENSG00000138640	0.254641	Heart
ENSG00000138640	0.295518	Heart
ENSG00000138640	0.178235	Heart
ENSG00000138640	0.0180499	Heart
ENSG00000138640	0.0176019	Heart
ENSG00000138640	0.0189642	Heart
ENSG00000138640	0.0196174	Heart
ENSG00000138640	0.0181541	Heart
ENSG00000138640	0.0174457	Heart
ENSG00000138641	0.0796019	Adipose
ENSG00000138641	0.16671	Adipose
ENSG00000138641	0.0834306	Adipose
ENSG00000138641	0.0891156	Adipose
ENSG00000138641	0.0805644	Adipose
ENSG00000138641	0.0948891	Adipose
ENSG00000138641	0.161179	Adipose
ENSG00000138641	0.0812189	Adipose
ENSG00000138641	0.0795475	Adipose
ENSG00000138641	0.0805395	Adipose
ENSG00000138641	0.0794013	Adipose
ENSG00000138641	0.16715	Adipose
ENSG00000138641	0.325763	Adipose
ENSG00000138641	0.0178776	Heart
ENSG00000138641	0.0357458	Heart
ENSG00000138641	0.0177979	Heart
ENSG00000138641	0.0361615	Heart
ENSG00000138641	0.0561059	Heart
ENSG00000138641	0.0186959	Heart
ENSG00000138641	0.108452	Heart
ENSG00000138641	0.107332	Heart
ENSG00000138641	0.0178049	Heart
ENSG00000138641	0.0355097	Heart
ENSG00000138641	0.017565	Heart
ENSG00000138641	0.0179493	Heart
ENSG00000138641	0.0176478	Heart
ENSG00000138641	0.0183625	Heart
ENSG00000138641	0.0183091	Heart
ENSG00000138641	0.019196	Heart
ENSG00000138641	0.0908293	Heart
ENSG00000138641	0.198352	Heart
ENSG00000138641	0.0527093	Heart
ENSG00000138642	0.104003	Adipose
ENSG00000138642	0.105574	Adipose
ENSG00000138642	0.106119	Adipose
ENSG00000138642	0.0200361	Heart
ENSG00000138642	0.0215826	Heart
ENSG00000138642	0.0215584	Heart
ENSG00000138642	0.0227119	Heart
ENSG00000138642	0.0462165	Heart
ENSG00000138642	0.0464311	Heart
ENSG00000138642	0.0229595	Heart
ENSG00000138642	0.0178032	Heart
ENSG00000138646	0.0882372	Adipose
ENSG00000138646	0.0837348	Adipose
ENSG00000138646	0.0861494	Adipose
ENSG00000138646	0.0204078	Heart
ENSG00000138646	0.0205834	Heart
ENSG00000138646	0.0384677	Heart
ENSG00000138646	0.0382634	Heart
ENSG00000138646	0.0191244	Heart
ENSG00000138646	0.0178363	Heart
ENSG00000138646	0.0176508	Heart
ENSG00000138722	0.0802201	Adipose
ENSG00000138722	0.0797088	Adipose
ENSG00000138722	0.0181536	Heart
ENSG00000138722	0.0375991	Heart
ENSG00000138722	0.037931	Heart
ENSG00000138722	0.05336	Heart
ENSG00000138722	0.0174731	Heart
ENSG00000138722	0.0177483	Heart
ENSG00000138722	0.0352025	Heart
ENSG00000138722	0.425867	Heart
ENSG00000138722	0.412992	Heart
ENSG00000138722	0.383745	Heart
ENSG00000138722	0.360165	Heart
ENSG00000138722	0.0388143	Heart
ENSG00000138722	0.187149	Heart
ENSG00000138722	0.0770661	Heart
ENSG00000138722	0.0364212	Heart
ENSG00000138722	0.05652	Heart
ENSG00000138722	0.0368908	Heart
ENSG00000138722	0.0179961	Heart
ENSG00000139154	0.0850942	Adipose
ENSG00000139154	0.081763	Adipose
ENSG00000139154	0.434961	Adipose
ENSG00000139154	0.0192409	Heart
ENSG00000139154	0.159855	Heart
ENSG00000139154	0.179505	Heart
ENSG00000139154	0.0185804	Heart
ENSG00000139154	0.0376417	Heart
ENSG00000139154	0.0358445	Heart
ENSG00000139154	0.0355891	Heart
ENSG00000139154	0.0188772	Heart
ENSG00000139154	0.0360629	Heart
ENSG00000139154	0.157136	Heart
ENSG00000139154	0.0377829	Heart
ENSG00000139154	0.0182413	Heart
ENSG00000139154	0.0175349	Heart
ENSG00000139154	0.0176742	Heart
ENSG00000139155	0.169247	Adipose
ENSG00000139155	0.0835657	Adipose
ENSG00000139155	0.0834386	Adipose
ENSG00000139155	0.035997	Heart
ENSG00000139155	0.0176186	Heart
ENSG00000139155	0.0532641	Heart
ENSG00000139155	0.0181359	Heart
ENSG00000139155	0.0934513	Heart
ENSG00000139155	0.0542903	Heart
ENSG00000139155	0.215478	Heart
ENSG00000139155	0.0174746	Heart
ENSG00000139155	0.0175211	Heart
ENSG00000139155	0.0378927	Heart
ENSG00000139155	0.0413682	Heart
ENSG00000139155	0.0211573	Heart
ENSG00000139266	0.165421	Adipose
ENSG00000139266	0.248261	Adipose
ENSG00000139266	0.25906	Adipose
ENSG00000139266	0.0895419	Adipose
ENSG00000139266	0.465025	Adipose
ENSG00000139266	0.0830721	Adipose
ENSG00000139266	0.344992	Adipose
ENSG00000139266	0.0850577	Adipose
ENSG00000139266	0.0811181	Adipose
ENSG00000139266	0.330686	Adipose
ENSG00000139266	0.0797865	Adipose
ENSG00000139266	0.0809191	Adipose
ENSG00000139266	0.0984682	Adipose
ENSG00000139266	0.0917758	Adipose
ENSG00000139266	0.165464	Adipose
ENSG00000139266	0.161197	Adipose
ENSG00000139266	0.0808498	Adipose
ENSG00000139266	0.084727	Adipose
ENSG00000139266	0.249232	Adipose
ENSG00000139266	0.10032	Adipose
ENSG00000139266	0.315796	Adipose
ENSG00000139266	0.21216	Adipose
ENSG00000139266	0.104902	Adipose
ENSG00000139266	0.586808	Adipose
ENSG00000139266	0.215638	Adipose
ENSG00000139266	0.213287	Adipose
ENSG00000139266	0.419718	Adipose
ENSG00000139266	0.341155	Adipose
ENSG00000139266	0.174762	Adipose
ENSG00000139266	0.200801	Adipose
ENSG00000139266	0.19753	Adipose
ENSG00000139266	0.197506	Adipose
ENSG00000139266	0.258617	Adipose
ENSG00000139266	0.169483	Adipose
ENSG00000139266	0.0868696	Adipose
ENSG00000139266	0.0818613	Adipose
ENSG00000139266	0.0822388	Adipose
ENSG00000139266	0.0850524	Adipose
ENSG00000139266	0.0811581	Adipose
ENSG00000139266	0.160691	Adipose
ENSG00000139266	0.079546	Adipose
ENSG00000139266	0.0812189	Adipose
ENSG00000139266	0.0798627	Adipose
ENSG00000139266	0.335297	Adipose
ENSG00000139266	0.431587	Adipose
ENSG00000139266	0.166769	Adipose
ENSG00000139266	0.241739	Adipose
ENSG00000139266	0.170075	Adipose
ENSG00000139266	0.0844417	Adipose
ENSG00000139266	0.765494	Adipose
ENSG00000139266	0.758221	Adipose
ENSG00000139266	0.418323	Adipose
ENSG00000139266	0.767576	Adipose
ENSG00000139266	0.0794954	Adipose
ENSG00000139266	0.0803438	Adipose
ENSG00000139266	0.159598	Adipose
ENSG00000139266	0.0798144	Adipose
ENSG00000139266	0.0803468	Adipose
ENSG00000139266	0.582584	Adipose
ENSG00000139266	0.0811535	Adipose
ENSG00000139266	0.244966	Adipose
ENSG00000139266	0.168685	Adipose
ENSG00000139266	0.159916	Adipose
ENSG00000139266	0.0797907	Adipose
ENSG00000139266	0.0809777	Adipose
ENSG00000139266	0.0796805	Adipose
ENSG00000139266	0.0841153	Adipose
ENSG00000139266	0.080505	Adipose
ENSG00000139266	0.08036	Adipose
ENSG00000139266	0.036284	Heart
ENSG00000139266	0.0179058	Heart
ENSG00000139266	0.0184571	Heart
ENSG00000139266	0.018492	Heart
ENSG00000139266	0.0200782	Heart
ENSG00000139266	0.0380548	Heart
ENSG00000139266	0.018387	Heart
ENSG00000139266	0.0357585	Heart
ENSG00000139266	0.129026	Heart
ENSG00000139266	0.0177652	Heart
ENSG00000139266	0.148646	Heart
ENSG00000139266	0.0940772	Heart
ENSG00000139266	0.0750743	Heart
ENSG00000139266	0.110775	Heart
ENSG00000139266	0.0714882	Heart
ENSG00000139266	0.129185	Heart
ENSG00000139266	0.0350318	Heart
ENSG00000139266	0.0353556	Heart
ENSG00000139266	0.0179664	Heart
ENSG00000139266	0.0174917	Heart
ENSG00000139266	0.313097	Heart
ENSG00000139266	0.019042	Heart
ENSG00000139266	0.0547485	Heart
ENSG00000139266	0.0179086	Heart
ENSG00000139266	0.0176227	Heart
ENSG00000139266	0.0362939	Heart
ENSG00000139266	0.0349632	Heart
ENSG00000139266	0.0348716	Heart
ENSG00000139266	0.0190796	Heart
ENSG00000139266	0.0176838	Heart
ENSG00000139266	0.0174608	Heart
ENSG00000139266	0.0355131	Heart
ENSG00000139266	0.0356251	Heart
ENSG00000139266	0.018013	Heart
ENSG00000139266	0.0177372	Heart
ENSG00000139266	0.0175386	Heart
ENSG00000139266	0.0178521	Heart
ENSG00000139266	0.0174736	Heart
ENSG00000139266	0.0175164	Heart
ENSG00000139266	0.0177143	Heart
ENSG00000139266	0.0180267	Heart
ENSG00000139266	0.018331	Heart
ENSG00000139266	0.0176714	Heart
ENSG00000139266	0.0812439	Heart
ENSG00000139266	0.160607	Heart
ENSG00000139266	0.0211697	Heart
ENSG00000139266	0.0208326	Heart
ENSG00000139266	0.0209903	Heart
ENSG00000139266	0.0184498	Heart
ENSG00000139266	0.0175029	Heart
ENSG00000139266	0.0183033	Heart
ENSG00000139266	0.0183317	Heart
ENSG00000139266	0.0187	Heart
ENSG00000139266	0.0199384	Heart
ENSG00000139266	0.0202029	Heart
ENSG00000139266	0.0197673	Heart
ENSG00000139266	0.0197284	Heart
ENSG00000139266	0.0207993	Heart
ENSG00000139266	0.0394199	Heart
ENSG00000139266	0.106845	Heart
ENSG00000139266	0.0547034	Heart
ENSG00000139266	0.019578	Heart
ENSG00000139266	0.0191971	Heart
ENSG00000139266	0.0355129	Heart
ENSG00000139266	0.184244	Heart
ENSG00000139266	0.16134	Heart
ENSG00000139266	0.164018	Heart
ENSG00000139266	0.047017	Heart
ENSG00000139266	0.0220349	Heart
ENSG00000139266	0.0219821	Heart
ENSG00000139266	0.0231045	Heart
ENSG00000139266	0.504378	Heart
ENSG00000139266	0.271874	Heart
ENSG00000139266	0.276694	Heart
ENSG00000139266	0.303531	Heart
ENSG00000139266	0.538743	Heart
ENSG00000139266	0.186488	Heart
ENSG00000139266	0.0230464	Heart
ENSG00000139266	0.0229442	Heart
ENSG00000139266	0.021695	Heart
ENSG00000139266	0.0226387	Heart
ENSG00000139266	0.0225861	Heart
ENSG00000139266	0.0718283	Heart
ENSG00000139266	0.144907	Heart
ENSG00000139266	0.11023	Heart
ENSG00000139266	0.0213563	Heart
ENSG00000139266	0.0215722	Heart
ENSG00000139266	0.06353	Heart
ENSG00000139266	0.339652	Heart
ENSG00000139266	0.0357445	Heart
ENSG00000139266	0.0213797	Heart
ENSG00000139266	0.017973	Heart
ENSG00000139266	0.0353085	Heart
ENSG00000139266	0.0174237	Heart
ENSG00000139266	0.0355098	Heart
ENSG00000139266	0.0362521	Heart
ENSG00000139266	0.0177578	Heart
ENSG00000139266	0.0186909	Heart
ENSG00000139266	0.0183514	Heart
ENSG00000139266	0.0199642	Heart
ENSG00000139266	0.0202813	Heart
ENSG00000139266	0.0909926	Heart
ENSG00000139266	0.0959848	Heart
ENSG00000139266	0.0904534	Heart
ENSG00000139266	0.0377397	Heart
ENSG00000139266	0.0176136	Heart
ENSG00000139266	0.0548667	Heart
ENSG00000139266	0.091452	Heart
ENSG00000139266	0.245852	Heart
ENSG00000139266	0.248313	Heart
ENSG00000139266	0.0553462	Heart
ENSG00000139266	0.199342	Heart
ENSG00000139266	0.0895869	Heart
ENSG00000139266	0.0175631	Heart
ENSG00000139266	0.0927027	Heart
ENSG00000139266	0.782251	Heart
ENSG00000139266	0.740987	Heart
ENSG00000139266	0.646938	Heart
ENSG00000139266	0.750094	Heart
ENSG00000139266	0.0708019	Heart
ENSG00000139266	0.215962	Heart
ENSG00000139266	0.0531665	Heart
ENSG00000139266	0.327254	Heart
ENSG00000139266	0.0894839	Heart
ENSG00000139266	0.0179113	Heart
ENSG00000139266	0.0188705	Heart
ENSG00000139266	0.514797	Heart
ENSG00000139266	0.107265	Heart
ENSG00000139266	0.107644	Heart
ENSG00000139266	0.110679	Heart
ENSG00000139266	0.01763	Heart
ENSG00000139266	0.0196711	Heart
ENSG00000139266	0.0551938	Heart
ENSG00000139266	0.0367989	Heart
ENSG00000139266	0.0533434	Heart
ENSG00000139266	0.0356214	Heart
ENSG00000139266	0.0175159	Heart
ENSG00000139266	0.0372958	Heart
ENSG00000139266	0.018016	Heart
ENSG00000139266	0.018016	Heart
ENSG00000139266	0.0350199	Heart
ENSG00000139266	0.0175605	Heart
ENSG00000139266	0.0182203	Heart
ENSG00000139266	0.0371928	Heart
ENSG00000139266	0.0531203	Heart
ENSG00000139266	0.017964	Heart
ENSG00000139266	0.0175132	Heart
ENSG00000139266	0.0540213	Heart
ENSG00000139266	0.0182177	Heart
ENSG00000139266	0.017533	Heart
ENSG00000139266	0.053399	Heart
ENSG00000139266	0.0184238	Heart
ENSG00000139266	0.0196781	Heart
ENSG00000139269	0.0798265	Adipose
ENSG00000139269	0.081809	Adipose
ENSG00000139269	0.0801476	Adipose
ENSG00000139269	0.079895	Adipose
ENSG00000139269	0.0795026	Adipose
ENSG00000139269	0.0802973	Adipose
ENSG00000139269	0.079913	Adipose
ENSG00000139269	0.0813404	Adipose
ENSG00000139269	0.174874	Adipose
ENSG00000139269	0.0883142	Adipose
ENSG00000139269	0.0889661	Adipose
ENSG00000139269	0.248594	Adipose
ENSG00000139269	0.0814437	Adipose
ENSG00000139269	0.0802938	Adipose
ENSG00000139269	0.0817446	Adipose
ENSG00000139269	0.0806406	Adipose
ENSG00000139269	0.166738	Adipose
ENSG00000139269	0.160579	Adipose
ENSG00000139269	0.0803077	Adipose
ENSG00000139269	0.0895501	Adipose
ENSG00000139269	0.0811341	Adipose
ENSG00000139269	0.0914309	Adipose
ENSG00000139269	0.0826745	Adipose
ENSG00000139269	0.161447	Adipose
ENSG00000139269	0.080985	Adipose
ENSG00000139269	0.080967	Adipose
ENSG00000139269	0.0795515	Adipose
ENSG00000139269	0.0794372	Adipose
ENSG00000139269	0.102799	Adipose
ENSG00000139269	0.202497	Adipose
ENSG00000139269	0.188547	Adipose
ENSG00000139269	0.161882	Adipose
ENSG00000139269	0.287779	Adipose
ENSG00000139269	0.711815	Adipose
ENSG00000139269	0.713123	Adipose
ENSG00000139269	0.703749	Adipose
ENSG00000139269	0.700692	Adipose
ENSG00000139269	0.701613	Adipose
ENSG00000139269	0.420234	Adipose
ENSG00000139269	0.0966482	Adipose
ENSG00000139269	0.110314	Adipose
ENSG00000139269	0.623573	Adipose
ENSG00000139269	0.606875	Adipose
ENSG00000139269	0.324581	Adipose
ENSG00000139269	0.103823	Adipose
ENSG00000139269	0.104491	Adipose
ENSG00000139269	0.10284	Adipose
ENSG00000139269	0.467687	Adipose
ENSG00000139269	0.0876292	Adipose
ENSG00000139269	0.088845	Adipose
ENSG00000139269	0.524525	Adipose
ENSG00000139269	0.548257	Adipose
ENSG00000139269	0.086	Adipose
ENSG00000139269	0.164612	Adipose
ENSG00000139269	0.24233	Adipose
ENSG00000139269	0.0861358	Adipose
ENSG00000139269	0.0796713	Adipose
ENSG00000139269	0.0798757	Adipose
ENSG00000139269	0.0829857	Adipose
ENSG00000139269	0.167978	Adipose
ENSG00000139269	0.175351	Adipose
ENSG00000139269	0.0815684	Adipose
ENSG00000139269	0.0801543	Adipose
ENSG00000139269	0.0188598	Heart
ENSG00000139269	0.0355681	Heart
ENSG00000139269	0.0175714	Heart
ENSG00000139269	0.0194259	Heart
ENSG00000139269	0.0185372	Heart
ENSG00000139269	0.0175095	Heart
ENSG00000139269	0.0174364	Heart
ENSG00000139269	0.0179012	Heart
ENSG00000139269	0.0733446	Heart
ENSG00000139269	0.0900438	Heart
ENSG00000139269	0.126092	Heart
ENSG00000139269	0.0712158	Heart
ENSG00000139269	0.0543781	Heart
ENSG00000139269	0.0179898	Heart
ENSG00000139269	0.0529082	Heart
ENSG00000139269	0.054969	Heart
ENSG00000139269	0.0538467	Heart
ENSG00000139269	0.0357992	Heart
ENSG00000139269	0.0914915	Heart
ENSG00000139269	0.035169	Heart
ENSG00000139269	0.0550394	Heart
ENSG00000139269	0.0360666	Heart
ENSG00000139269	0.0178117	Heart
ENSG00000139269	0.0747811	Heart
ENSG00000139269	0.0194845	Heart
ENSG00000139269	0.0352825	Heart
ENSG00000139269	0.0363369	Heart
ENSG00000139269	0.0178658	Heart
ENSG00000139269	0.03736	Heart
ENSG00000139269	0.0178823	Heart
ENSG00000139269	0.0183226	Heart
ENSG00000139269	0.0174222	Heart
ENSG00000139269	0.0556834	Heart
ENSG00000139269	0.0175693	Heart
ENSG00000139269	0.0187658	Heart
ENSG00000139269	0.0216599	Heart
ENSG00000139269	0.0434558	Heart
ENSG00000139269	0.174197	Heart
ENSG00000139269	0.500833	Heart
ENSG00000139269	0.462169	Heart
ENSG00000139269	0.762125	Heart
ENSG00000139269	0.87024	Heart
ENSG00000139269	0.929762	Heart
ENSG00000139269	0.815968	Heart
ENSG00000139269	0.809052	Heart
ENSG00000139269	0.826245	Heart
ENSG00000139269	0.687761	Heart
ENSG00000139269	0.394293	Heart
ENSG00000139269	0.0418105	Heart
ENSG00000139269	0.0410555	Heart
ENSG00000139269	0.036301	Heart
ENSG00000139269	0.0373624	Heart
ENSG00000139269	0.118647	Heart
ENSG00000139269	0.160222	Heart
ENSG00000139269	0.160806	Heart
ENSG00000139269	0.118287	Heart
ENSG00000139269	0.0460559	Heart
ENSG00000139269	0.0226505	Heart
ENSG00000139269	0.0224752	Heart
ENSG00000139269	0.0418827	Heart
ENSG00000139269	0.598448	Heart
ENSG00000139269	0.234226	Heart
ENSG00000139269	0.0177022	Heart
ENSG00000139269	0.0176231	Heart
ENSG00000139269	0.0189081	Heart
ENSG00000139269	0.292347	Heart
ENSG00000139269	0.337161	Heart
ENSG00000139269	0.0175288	Heart
ENSG00000139269	0.124546	Heart
ENSG00000139269	0.0354745	Heart
ENSG00000139269	0.017527	Heart
ENSG00000139269	0.0180736	Heart
ENSG00000139269	0.0176822	Heart
ENSG00000139269	0.0536796	Heart
ENSG00000139269	0.0176595	Heart
ENSG00000139269	0.0175094	Heart
ENSG00000139269	0.0378828	Heart
ENSG00000139269	0.0565608	Heart
ENSG00000139269	0.0182084	Heart
ENSG00000139269	0.0717261	Heart
ENSG00000139269	0.0178792	Heart
ENSG00000139531	0.0956163	Adipose
ENSG00000139531	0.0891456	Adipose
ENSG00000139531	0.0879739	Adipose
ENSG00000139531	0.247699	Adipose
ENSG00000139531	0.412915	Adipose
ENSG00000139531	0.0804013	Adipose
ENSG00000139531	0.0793663	Adipose
ENSG00000139531	0.0828366	Adipose
ENSG00000139531	0.0804482	Adipose
ENSG00000139531	0.0802014	Adipose
ENSG00000139531	0.458507	Adipose
ENSG00000139531	0.483744	Adipose
ENSG00000139531	0.725408	Adipose
ENSG00000139531	0.727061	Adipose
ENSG00000139531	0.922904	Adipose
ENSG00000139531	0.901461	Adipose
ENSG00000139531	0.837219	Adipose
ENSG00000139531	0.0392891	Heart
ENSG00000139531	0.035208	Heart
ENSG00000139531	0.341976	Heart
ENSG00000139531	0.117424	Heart
ENSG00000139531	0.117011	Heart
ENSG00000139531	0.0352248	Heart
ENSG00000139531	0.0180509	Heart
ENSG00000139531	0.0893579	Heart
ENSG00000139531	0.0890165	Heart
ENSG00000139531	0.125575	Heart
ENSG00000139531	0.0374784	Heart
ENSG00000139531	0.0354229	Heart
ENSG00000139531	0.018328	Heart
ENSG00000139531	0.035653	Heart
ENSG00000139531	0.0359032	Heart
ENSG00000139531	0.0919395	Heart
ENSG00000139531	0.0531032	Heart
ENSG00000139531	0.017762	Heart
ENSG00000139531	0.0179103	Heart
ENSG00000139531	0.0178352	Heart
ENSG00000139531	0.017786	Heart
ENSG00000139531	0.0552415	Heart
ENSG00000139531	0.14436	Heart
ENSG00000139531	0.0716621	Heart
ENSG00000139531	0.110991	Heart
ENSG00000139531	0.126686	Heart
ENSG00000139531	0.108667	Heart
ENSG00000139531	0.035578	Heart
ENSG00000139531	0.017782	Heart
ENSG00000139531	0.0402798	Heart
ENSG00000139531	0.0176813	Heart
ENSG00000139531	0.0220743	Heart
ENSG00000139531	0.0229753	Heart
ENSG00000139531	0.660373	Heart
ENSG00000139531	0.747467	Heart
ENSG00000139531	0.832479	Heart
ENSG00000139531	0.747054	Heart
ENSG00000139531	0.417663	Heart
ENSG00000139540	0.166286	Adipose
ENSG00000139540	0.0851912	Adipose
ENSG00000139540	0.585641	Adipose
ENSG00000139540	0.433277	Adipose
ENSG00000139540	0.431367	Adipose
ENSG00000139540	0.168239	Adipose
ENSG00000139540	0.0858905	Adipose
ENSG00000139540	0.0799222	Adipose
ENSG00000139540	0.756539	Adipose
ENSG00000139540	0.0794627	Adipose
ENSG00000139540	0.0874927	Adipose
ENSG00000139540	0.0838891	Adipose
ENSG00000139540	0.0802415	Adipose
ENSG00000139540	0.0804496	Adipose
ENSG00000139540	0.0803661	Adipose
ENSG00000139540	0.334807	Adipose
ENSG00000139540	0.24658	Adipose
ENSG00000139540	0.239111	Adipose
ENSG00000139540	0.10039	Adipose
ENSG00000139540	0.0852896	Adipose
ENSG00000139540	0.126624	Heart
ENSG00000139540	0.0721936	Heart
ENSG00000139540	0.310261	Heart
ENSG00000139540	0.249079	Heart
ENSG00000139540	0.250114	Heart
ENSG00000139540	0.0746296	Heart
ENSG00000139540	0.0533087	Heart
ENSG00000139540	0.0360752	Heart
ENSG00000139540	0.017899	Heart
ENSG00000139540	0.0192754	Heart
ENSG00000139540	0.0185393	Heart
ENSG00000139540	0.074242	Heart
ENSG00000139540	0.786404	Heart
ENSG00000139540	0.120661	Heart
ENSG00000139540	0.456411	Heart
ENSG00000139540	0.47831	Heart
ENSG00000139540	0.481502	Heart
ENSG00000139540	0.481623	Heart
ENSG00000139540	0.455551	Heart
ENSG00000139540	0.0183957	Heart
ENSG00000139540	0.0175905	Heart
ENSG00000139540	0.0741003	Heart
ENSG00000139540	0.0178079	Heart
ENSG00000139540	0.0191633	Heart
ENSG00000139540	0.349448	Heart
ENSG00000139540	0.0177458	Heart
ENSG00000139540	0.0177057	Heart
ENSG00000139540	0.0213318	Heart
ENSG00000139540	0.017426	Heart
ENSG00000139547	0.163609	Adipose
ENSG00000139547	0.0864397	Adipose
ENSG00000139547	0.0802876	Adipose
ENSG00000139547	0.0985962	Adipose
ENSG00000139547	0.165575	Adipose
ENSG00000139547	0.0833541	Adipose
ENSG00000139547	0.171953	Adipose
ENSG00000139547	0.164781	Adipose
ENSG00000139547	0.0821892	Adipose
ENSG00000139547	0.16104	Adipose
ENSG00000139547	0.083679	Adipose
ENSG00000139547	0.0812298	Adipose
ENSG00000139547	0.0904183	Adipose
ENSG00000139547	0.0830418	Adipose
ENSG00000139547	0.435238	Adipose
ENSG00000139547	0.0808688	Adipose
ENSG00000139547	0.0803189	Adipose
ENSG00000139547	0.104999	Adipose
ENSG00000139547	0.0974647	Adipose
ENSG00000139547	0.0926781	Adipose
ENSG00000139547	0.0937636	Adipose
ENSG00000139547	0.46293	Adipose
ENSG00000139547	0.427421	Adipose
ENSG00000139547	0.589246	Adipose
ENSG00000139547	0.165164	Adipose
ENSG00000139547	0.33677	Adipose
ENSG00000139547	0.409586	Adipose
ENSG00000139547	0.256778	Adipose
ENSG00000139547	0.188409	Adipose
ENSG00000139547	0.201413	Adipose
ENSG00000139547	0.183917	Adipose
ENSG00000139547	0.0831188	Adipose
ENSG00000139547	0.0802759	Adipose
ENSG00000139547	0.163406	Adipose
ENSG00000139547	0.353139	Adipose
ENSG00000139547	0.250908	Adipose
ENSG00000139547	0.0830472	Adipose
ENSG00000139547	0.17089	Adipose
ENSG00000139547	0.247458	Adipose
ENSG00000139547	0.0834278	Adipose
ENSG00000139547	0.0874387	Adipose
ENSG00000139547	0.162182	Adipose
ENSG00000139547	0.0813648	Adipose
ENSG00000139547	0.081196	Adipose
ENSG00000139547	0.0829599	Adipose
ENSG00000139547	0.0804693	Adipose
ENSG00000139547	0.0795107	Adipose
ENSG00000139547	0.017815	Heart
ENSG00000139547	0.018625	Heart
ENSG00000139547	0.0397073	Heart
ENSG00000139547	0.0197771	Heart
ENSG00000139547	0.0176479	Heart
ENSG00000139547	0.0177755	Heart
ENSG00000139547	0.0182258	Heart
ENSG00000139547	0.0186964	Heart
ENSG00000139547	0.0184312	Heart
ENSG00000139547	0.0184846	Heart
ENSG00000139547	0.0580616	Heart
ENSG00000139547	0.0389312	Heart
ENSG00000139547	0.0186067	Heart
ENSG00000139547	0.0752228	Heart
ENSG00000139547	0.110228	Heart
ENSG00000139547	0.017622	Heart
ENSG00000139547	0.107801	Heart
ENSG00000139547	0.0180072	Heart
ENSG00000139547	0.0176594	Heart
ENSG00000139547	0.0174479	Heart
ENSG00000139547	0.0387	Heart
ENSG00000139547	0.0190531	Heart
ENSG00000139547	0.0367764	Heart
ENSG00000139547	0.0174953	Heart
ENSG00000139547	0.0176079	Heart
ENSG00000139547	0.0179986	Heart
ENSG00000139547	0.017892	Heart
ENSG00000139547	0.0184638	Heart
ENSG00000139547	0.0361236	Heart
ENSG00000139547	0.0184188	Heart
ENSG00000139547	0.157021	Heart
ENSG00000139547	0.017841	Heart
ENSG00000139547	0.0175697	Heart
ENSG00000139547	0.0364625	Heart
ENSG00000139547	0.0375247	Heart
ENSG00000139547	0.0181135	Heart
ENSG00000139547	0.0178487	Heart
ENSG00000139547	0.0193333	Heart
ENSG00000139547	0.200685	Heart
ENSG00000139547	0.263985	Heart
ENSG00000139547	0.308061	Heart
ENSG00000139547	0.0360316	Heart
ENSG00000139547	0.321588	Heart
ENSG00000139547	0.127688	Heart
ENSG00000139547	0.0186762	Heart
ENSG00000139547	0.01844	Heart
ENSG00000139547	0.0202752	Heart
ENSG00000139547	0.0177808	Heart
ENSG00000139547	0.0183605	Heart
ENSG00000139547	0.0183982	Heart
ENSG00000139547	0.0176669	Heart
ENSG00000139547	0.0208825	Heart
ENSG00000139547	0.125897	Heart
ENSG00000139547	0.214134	Heart
ENSG00000139547	0.0578504	Heart
ENSG00000139547	0.0196347	Heart
ENSG00000139547	0.017476	Heart
ENSG00000139547	0.017688	Heart
ENSG00000139547	0.388783	Heart
ENSG00000139547	0.234601	Heart
ENSG00000139547	0.3082	Heart
ENSG00000139547	0.164655	Heart
ENSG00000139547	0.0373217	Heart
ENSG00000139547	0.036986	Heart
ENSG00000139547	0.0182814	Heart
ENSG00000139547	0.0174792	Heart
ENSG00000139547	0.019231	Heart
ENSG00000139547	0.160285	Heart
ENSG00000139547	0.0352772	Heart
ENSG00000139547	0.0910738	Heart
ENSG00000139547	0.0190355	Heart
ENSG00000139547	0.0175201	Heart
ENSG00000139547	0.0178393	Heart
ENSG00000139547	0.0178204	Heart
ENSG00000139547	0.0354007	Heart
ENSG00000139547	0.0929118	Heart
ENSG00000139579	0.0854541	Adipose
ENSG00000139579	0.0892637	Adipose
ENSG00000139579	0.0850896	Adipose
ENSG00000139579	0.166048	Adipose
ENSG00000139579	0.159764	Adipose
ENSG00000139579	0.43652	Adipose
ENSG00000139579	0.445571	Adipose
ENSG00000139579	0.529521	Adipose
ENSG00000139579	0.256188	Adipose
ENSG00000139579	0.449995	Adipose
ENSG00000139579	0.247859	Adipose
ENSG00000139579	0.164127	Adipose
ENSG00000139579	0.0834156	Adipose
ENSG00000139579	0.0900561	Adipose
ENSG00000139579	0.176361	Adipose
ENSG00000139579	0.0849402	Adipose
ENSG00000139579	0.0877001	Adipose
ENSG00000139579	0.0838423	Adipose
ENSG00000139579	0.0816959	Adipose
ENSG00000139579	0.0801257	Adipose
ENSG00000139579	0.743608	Adipose
ENSG00000139579	0.440488	Adipose
ENSG00000139579	0.558782	Adipose
ENSG00000139579	0.0834946	Adipose
ENSG00000139579	0.163912	Adipose
ENSG00000139579	0.0836163	Adipose
ENSG00000139579	0.0996338	Adipose
ENSG00000139579	0.100183	Adipose
ENSG00000139579	0.0968273	Adipose
ENSG00000139579	0.0797121	Adipose
ENSG00000139579	0.083603	Adipose
ENSG00000139579	0.0174646	Heart
ENSG00000139579	0.0944612	Heart
ENSG00000139579	0.0907956	Heart
ENSG00000139579	0.0352452	Heart
ENSG00000139579	0.0361464	Heart
ENSG00000139579	0.0356743	Heart
ENSG00000139579	0.110188	Heart
ENSG00000139579	0.254731	Heart
ENSG00000139579	0.229829	Heart
ENSG00000139579	0.548261	Heart
ENSG00000139579	0.0580063	Heart
ENSG00000139579	0.287184	Heart
ENSG00000139579	0.501085	Heart
ENSG00000139579	0.441882	Heart
ENSG00000139579	0.218085	Heart
ENSG00000139579	0.0578421	Heart
ENSG00000139579	0.0558367	Heart
ENSG00000139579	0.182813	Heart
ENSG00000139579	0.364868	Heart
ENSG00000139579	0.108898	Heart
ENSG00000139579	0.0533129	Heart
ENSG00000139579	0.0180031	Heart
ENSG00000139579	0.0372582	Heart
ENSG00000139579	0.0541709	Heart
ENSG00000139579	0.0375466	Heart
ENSG00000139579	0.0744283	Heart
ENSG00000139579	0.0387252	Heart
ENSG00000139579	0.0185319	Heart
ENSG00000139579	0.0183857	Heart
ENSG00000139579	0.787788	Heart
ENSG00000139579	0.0184017	Heart
ENSG00000139579	0.099364	Heart
ENSG00000139579	0.103147	Heart
ENSG00000139579	0.0184799	Heart
ENSG00000139579	0.0184501	Heart
ENSG00000139579	0.0350664	Heart
ENSG00000139579	0.0734797	Heart
ENSG00000139579	0.0174304	Heart
ENSG00000139579	0.0192849	Heart
ENSG00000139579	0.0189285	Heart
ENSG00000139579	0.0936775	Heart
ENSG00000139579	0.035451	Heart
ENSG00000139579	0.0175859	Heart
ENSG00000139579	0.0175457	Heart
ENSG00000139579	0.0362203	Heart
ENSG00000139579	0.165731	Heart
ENSG00000139579	0.0971856	Heart
ENSG00000139579	0.137355	Heart
ENSG00000139579	0.0179767	Heart
ENSG00000139579	0.0730345	Heart
ENSG00000139579	0.0542715	Heart
ENSG00000139579	0.0177259	Heart
ENSG00000139579	0.0191557	Heart
ENSG00000139579	0.01901	Heart
ENSG00000139579	0.0208565	Heart
ENSG00000139579	0.0184085	Heart
ENSG00000139579	0.0373722	Heart
ENSG00000139579	0.0369426	Heart
ENSG00000139613	0.0857813	Adipose
ENSG00000139613	0.082949	Adipose
ENSG00000139613	0.0807895	Adipose
ENSG00000139613	0.0816504	Adipose
ENSG00000139613	0.0844652	Adipose
ENSG00000139613	0.164276	Adipose
ENSG00000139613	0.162849	Adipose
ENSG00000139613	0.247572	Adipose
ENSG00000139613	0.411147	Adipose
ENSG00000139613	0.254083	Adipose
ENSG00000139613	0.164512	Adipose
ENSG00000139613	0.0840588	Adipose
ENSG00000139613	0.0800653	Adipose
ENSG00000139613	0.173598	Adipose
ENSG00000139613	0.340141	Adipose
ENSG00000139613	0.0844351	Adipose
ENSG00000139613	0.0929352	Adipose
ENSG00000139613	0.0831595	Adipose
ENSG00000139613	0.0805639	Adipose
ENSG00000139613	0.0816018	Adipose
ENSG00000139613	0.0806116	Adipose
ENSG00000139613	0.241974	Adipose
ENSG00000139613	0.0827643	Adipose
ENSG00000139613	0.420489	Adipose
ENSG00000139613	0.575726	Adipose
ENSG00000139613	0.0872016	Adipose
ENSG00000139613	0.23717	Heart
ENSG00000139613	0.0712572	Heart
ENSG00000139613	0.0176849	Heart
ENSG00000139613	0.0176035	Heart
ENSG00000139613	0.0351003	Heart
ENSG00000139613	0.0541941	Heart
ENSG00000139613	0.0186749	Heart
ENSG00000139613	0.0174641	Heart
ENSG00000139613	0.0174915	Heart
ENSG00000139613	0.0175354	Heart
ENSG00000139613	0.0364243	Heart
ENSG00000139613	0.106759	Heart
ENSG00000139613	0.108831	Heart
ENSG00000139613	0.387374	Heart
ENSG00000139613	0.0184726	Heart
ENSG00000139613	0.0399301	Heart
ENSG00000139613	0.0937743	Heart
ENSG00000139613	0.0370556	Heart
ENSG00000139613	0.0188849	Heart
ENSG00000139613	0.0377166	Heart
ENSG00000139613	0.32801	Heart
ENSG00000139613	0.14399	Heart
ENSG00000139613	0.110166	Heart
ENSG00000139613	0.0354931	Heart
ENSG00000139613	0.0555736	Heart
ENSG00000139613	0.0884376	Heart
ENSG00000139613	0.296688	Heart
ENSG00000139613	0.0183502	Heart
ENSG00000139613	0.0363483	Heart
ENSG00000139613	0.072181	Heart
ENSG00000139613	0.0180813	Heart
ENSG00000139613	0.0787812	Heart
ENSG00000139613	0.0360182	Heart
ENSG00000139613	0.0175254	Heart
ENSG00000139613	0.0185954	Heart
ENSG00000139613	0.0177747	Heart
ENSG00000139613	0.0178877	Heart
ENSG00000139613	0.0181777	Heart
ENSG00000139613	0.0189104	Heart
ENSG00000139613	0.21406	Heart
ENSG00000139613	0.126143	Heart
ENSG00000139613	0.495397	Heart
ENSG00000139613	0.468331	Heart
ENSG00000139613	0.195474	Heart
ENSG00000139613	0.0178484	Heart
ENSG00000139613	0.0186503	Heart
ENSG00000139613	0.017737	Heart
ENSG00000139641	0.0793822	Adipose
ENSG00000139641	0.0831957	Adipose
ENSG00000139641	0.0892173	Adipose
ENSG00000139641	0.436387	Adipose
ENSG00000139641	0.343678	Adipose
ENSG00000139641	0.246556	Adipose
ENSG00000139641	0.366573	Adipose
ENSG00000139641	0.253265	Adipose
ENSG00000139641	0.0800644	Adipose
ENSG00000139641	0.0836894	Adipose
ENSG00000139641	0.158899	Adipose
ENSG00000139641	0.158899	Adipose
ENSG00000139641	0.245006	Adipose
ENSG00000139641	0.0819738	Adipose
ENSG00000139641	0.169157	Adipose
ENSG00000139641	0.171094	Adipose
ENSG00000139641	0.0838693	Adipose
ENSG00000139641	0.0825474	Adipose
ENSG00000139641	0.43815	Adipose
ENSG00000139641	0.258269	Adipose
ENSG00000139641	0.707314	Adipose
ENSG00000139641	0.0888563	Adipose
ENSG00000139641	0.330131	Adipose
ENSG00000139641	0.080144	Adipose
ENSG00000139641	0.0824053	Adipose
ENSG00000139641	0.0812954	Adipose
ENSG00000139641	0.159367	Adipose
ENSG00000139641	0.0799786	Adipose
ENSG00000139641	0.0800693	Adipose
ENSG00000139641	0.0804168	Adipose
ENSG00000139641	0.16143	Adipose
ENSG00000139641	0.0179376	Heart
ENSG00000139641	0.0174438	Heart
ENSG00000139641	0.113126	Heart
ENSG00000139641	0.236686	Heart
ENSG00000139641	0.229228	Heart
ENSG00000139641	0.124493	Heart
ENSG00000139641	0.0377159	Heart
ENSG00000139641	0.108859	Heart
ENSG00000139641	0.0948291	Heart
ENSG00000139641	0.0175038	Heart
ENSG00000139641	0.0354057	Heart
ENSG00000139641	0.0565896	Heart
ENSG00000139641	0.0565896	Heart
ENSG00000139641	0.0545202	Heart
ENSG00000139641	0.0181656	Heart
ENSG00000139641	0.0355193	Heart
ENSG00000139641	0.385738	Heart
ENSG00000139641	0.0183017	Heart
ENSG00000139641	0.0185867	Heart
ENSG00000139641	0.0205701	Heart
ENSG00000139641	0.071331	Heart
ENSG00000139641	0.0179206	Heart
ENSG00000139641	0.0369863	Heart
ENSG00000139641	0.254451	Heart
ENSG00000139641	0.225442	Heart
ENSG00000139641	0.595658	Heart
ENSG00000139641	0.0606581	Heart
ENSG00000139641	0.0546819	Heart
ENSG00000139641	0.037251	Heart
ENSG00000139641	0.0183652	Heart
ENSG00000139641	0.0754234	Heart
ENSG00000139641	0.0548539	Heart
ENSG00000139641	0.0528835	Heart
ENSG00000139641	0.017442	Heart
ENSG00000139641	0.294967	Heart
ENSG00000139641	0.0187043	Heart
ENSG00000139641	0.0180544	Heart
ENSG00000139641	0.0360063	Heart
ENSG00000139641	0.036257	Heart
ENSG00000139641	0.0884109	Heart
ENSG00000139641	0.0356086	Heart
ENSG00000139641	0.017623	Heart
ENSG00000139641	0.0371501	Heart
ENSG00000139641	0.0183213	Heart
ENSG00000139641	0.0174447	Heart
ENSG00000139641	0.0180195	Heart
ENSG00000139641	0.0184968	Heart
ENSG00000139641	0.0185671	Heart
ENSG00000139641	0.0182685	Heart
ENSG00000139641	0.020803	Heart
ENSG00000139641	0.0556868	Heart
ENSG00000139641	0.0181023	Heart
ENSG00000139641	0.0351514	Heart
ENSG00000139641	0.0574611	Heart
ENSG00000139641	0.0379538	Heart
ENSG00000139641	0.0558805	Heart
ENSG00000139641	0.0559146	Heart
ENSG00000139641	0.0359846	Heart
ENSG00000139641	0.020123	Heart
ENSG00000139641	0.0182619	Heart
ENSG00000139645	0.0838798	Adipose
ENSG00000139645	0.0882787	Adipose
ENSG00000139645	0.463544	Adipose
ENSG00000139645	0.25921	Adipose
ENSG00000139645	0.0796697	Adipose
ENSG00000139645	0.165931	Adipose
ENSG00000139645	0.735339	Adipose
ENSG00000139645	0.493983	Adipose
ENSG00000139645	0.592117	Adipose
ENSG00000139645	0.254975	Adipose
ENSG00000139645	0.0807151	Adipose
ENSG00000139645	0.426427	Adipose
ENSG00000139645	0.457871	Adipose
ENSG00000139645	0.085188	Adipose
ENSG00000139645	0.0822302	Adipose
ENSG00000139645	0.080656	Adipose
ENSG00000139645	0.0183277	Heart
ENSG00000139645	0.0552656	Heart
ENSG00000139645	0.0978804	Heart
ENSG00000139645	0.4253	Heart
ENSG00000139645	0.384784	Heart
ENSG00000139645	0.0749581	Heart
ENSG00000139645	0.0191568	Heart
ENSG00000139645	0.053639	Heart
ENSG00000139645	0.0185718	Heart
ENSG00000139645	0.0547779	Heart
ENSG00000139645	0.477418	Heart
ENSG00000139645	0.405676	Heart
ENSG00000139645	0.342339	Heart
ENSG00000139645	0.411328	Heart
ENSG00000139645	0.166613	Heart
ENSG00000139645	0.744546	Heart
ENSG00000139645	0.0206035	Heart
ENSG00000139645	0.110812	Heart
ENSG00000139645	0.111011	Heart
ENSG00000139645	0.0412663	Heart
ENSG00000139645	0.0382776	Heart
ENSG00000139645	0.0781045	Heart
ENSG00000139645	0.141636	Heart
ENSG00000139645	0.0892396	Heart
ENSG00000139645	0.0189348	Heart
ENSG00000139645	0.0182382	Heart
ENSG00000139645	0.0182868	Heart
ENSG00000139645	0.017518	Heart
ENSG00000139645	0.0178077	Heart
ENSG00000139645	0.0363206	Heart
ENSG00000139645	0.0181851	Heart
ENSG00000139645	0.018021	Heart
ENSG00000139697	0.251922	Adipose
ENSG00000139697	0.0862931	Adipose
ENSG00000139697	0.0370047	Heart
ENSG00000139697	0.0566644	Heart
ENSG00000139697	0.0964168	Heart
ENSG00000139697	0.120108	Heart
ENSG00000139697	0.0999022	Heart
ENSG00000139697	0.0174721	Heart
ENSG00000139697	0.0179517	Heart
ENSG00000139697	0.239206	Heart
ENSG00000139697	0.0177557	Heart
ENSG00000139697	0.0179889	Heart
ENSG00000139697	0.017883	Heart
ENSG00000139697	0.251922	Adipose
ENSG00000139697	0.0862931	Adipose
ENSG00000139697	0.0370047	Heart
ENSG00000139697	0.0566644	Heart
ENSG00000139697	0.0964168	Heart
ENSG00000139697	0.120108	Heart
ENSG00000139697	0.0999022	Heart
ENSG00000139697	0.0174721	Heart
ENSG00000139697	0.0179517	Heart
ENSG00000139697	0.239206	Heart
ENSG00000139697	0.0177557	Heart
ENSG00000139697	0.0179889	Heart
ENSG00000139697	0.017883	Heart
ENSG00000139714	0.0817064	Adipose
ENSG00000139714	0.0795225	Adipose
ENSG00000139714	0.0820785	Adipose
ENSG00000139714	0.080968	Adipose
ENSG00000139714	0.080929	Adipose
ENSG00000139714	0.0818922	Adipose
ENSG00000139714	0.0883716	Adipose
ENSG00000139714	0.0809169	Adipose
ENSG00000139714	0.420265	Adipose
ENSG00000139714	0.353061	Adipose
ENSG00000139714	0.436193	Adipose
ENSG00000139714	0.412076	Adipose
ENSG00000139714	0.0987056	Adipose
ENSG00000139714	0.297722	Adipose
ENSG00000139714	0.46689	Adipose
ENSG00000139714	0.274956	Adipose
ENSG00000139714	0.102368	Adipose
ENSG00000139714	0.217711	Adipose
ENSG00000139714	0.325392	Adipose
ENSG00000139714	0.164422	Adipose
ENSG00000139714	0.0794058	Adipose
ENSG00000139714	0.17164	Adipose
ENSG00000139714	0.0804405	Adipose
ENSG00000139714	0.0880977	Adipose
ENSG00000139714	0.0793791	Adipose
ENSG00000139714	0.0836066	Adipose
ENSG00000139714	0.162743	Adipose
ENSG00000139714	0.0846844	Adipose
ENSG00000139714	0.0176164	Heart
ENSG00000139714	0.0184919	Heart
ENSG00000139714	0.0414194	Heart
ENSG00000139714	0.0894281	Heart
ENSG00000139714	0.0349793	Heart
ENSG00000139714	0.019899	Heart
ENSG00000139714	0.0187727	Heart
ENSG00000139714	0.0176191	Heart
ENSG00000139714	0.0373372	Heart
ENSG00000139714	0.143728	Heart
ENSG00000139714	0.367922	Heart
ENSG00000139714	0.441392	Heart
ENSG00000139714	0.0176393	Heart
ENSG00000139714	0.155023	Heart
ENSG00000139714	0.0426781	Heart
ENSG00000139714	0.019333	Heart
ENSG00000139714	0.021929	Heart
ENSG00000139714	0.022016	Heart
ENSG00000139714	0.0196485	Heart
ENSG00000139714	0.0178038	Heart
ENSG00000139714	0.382272	Heart
ENSG00000139714	0.695494	Heart
ENSG00000139714	0.658541	Heart
ENSG00000139714	0.0882559	Heart
ENSG00000139714	0.0235552	Heart
ENSG00000139714	0.02343	Heart
ENSG00000139714	0.212938	Heart
ENSG00000139714	0.233771	Heart
ENSG00000139714	0.0734398	Heart
ENSG00000139714	0.0199551	Heart
ENSG00000139714	0.221892	Heart
ENSG00000139714	0.0176101	Heart
ENSG00000139714	0.0176966	Heart
ENSG00000139714	0.0179443	Heart
ENSG00000139714	0.109092	Heart
ENSG00000139714	0.0174877	Heart
ENSG00000139714	0.0175206	Heart
ENSG00000139714	0.0176287	Heart
ENSG00000139714	0.0357721	Heart
ENSG00000139714	0.0177367	Heart
ENSG00000139714	0.0177846	Heart
ENSG00000139718	0.0834989	Adipose
ENSG00000139718	0.260094	Adipose
ENSG00000139718	0.0832994	Adipose
ENSG00000139718	0.0825794	Adipose
ENSG00000139718	0.167269	Adipose
ENSG00000139718	0.338774	Adipose
ENSG00000139718	0.0854264	Adipose
ENSG00000139718	0.0890546	Adipose
ENSG00000139718	0.177468	Adipose
ENSG00000139718	0.164036	Adipose
ENSG00000139718	0.743254	Adipose
ENSG00000139718	0.169466	Adipose
ENSG00000139718	0.0881541	Adipose
ENSG00000139718	0.0994475	Adipose
ENSG00000139718	0.0981308	Adipose
ENSG00000139718	0.0973567	Adipose
ENSG00000139718	0.725352	Adipose
ENSG00000139718	0.710274	Adipose
ENSG00000139718	0.265961	Adipose
ENSG00000139718	0.0849599	Adipose
ENSG00000139718	0.626222	Adipose
ENSG00000139718	0.0965762	Adipose
ENSG00000139718	0.0798849	Adipose
ENSG00000139718	0.0177256	Heart
ENSG00000139718	0.0182535	Heart
ENSG00000139718	0.018297	Heart
ENSG00000139718	0.018075	Heart
ENSG00000139718	0.0174615	Heart
ENSG00000139718	0.0209449	Heart
ENSG00000139718	0.0180563	Heart
ENSG00000139718	0.0174385	Heart
ENSG00000139718	0.16617	Heart
ENSG00000139718	0.0529328	Heart
ENSG00000139718	0.0183236	Heart
ENSG00000139718	0.0176495	Heart
ENSG00000139718	0.0730381	Heart
ENSG00000139718	0.183596	Heart
ENSG00000139718	0.249441	Heart
ENSG00000139718	0.154916	Heart
ENSG00000139718	0.206667	Heart
ENSG00000139718	0.0542886	Heart
ENSG00000139718	0.0721665	Heart
ENSG00000139718	0.345492	Heart
ENSG00000139718	0.0204379	Heart
ENSG00000139718	0.0190966	Heart
ENSG00000139718	0.191019	Heart
ENSG00000139718	0.59625	Heart
ENSG00000139718	0.524331	Heart
ENSG00000139718	0.209314	Heart
ENSG00000139718	0.0188297	Heart
ENSG00000139718	0.0992496	Heart
ENSG00000139718	0.0189029	Heart
ENSG00000139718	0.0178389	Heart
ENSG00000139718	0.0174361	Heart
ENSG00000139719	0.079708	Adipose
ENSG00000139719	0.0859335	Adipose
ENSG00000139719	0.0824808	Adipose
ENSG00000139719	0.0800761	Adipose
ENSG00000139719	0.0899344	Adipose
ENSG00000139719	0.0829707	Adipose
ENSG00000139719	0.163177	Adipose
ENSG00000139719	0.0854111	Adipose
ENSG00000139719	0.509425	Adipose
ENSG00000139719	0.610894	Adipose
ENSG00000139719	0.578639	Adipose
ENSG00000139719	0.0852686	Adipose
ENSG00000139719	0.0794324	Adipose
ENSG00000139719	0.0797149	Adipose
ENSG00000139719	0.0794653	Adipose
ENSG00000139719	0.0798158	Adipose
ENSG00000139719	0.0856781	Adipose
ENSG00000139719	0.0845474	Adipose
ENSG00000139719	0.0820105	Adipose
ENSG00000139719	0.0803669	Adipose
ENSG00000139719	0.084906	Adipose
ENSG00000139719	0.177818	Adipose
ENSG00000139719	0.177741	Adipose
ENSG00000139719	0.0183984	Heart
ENSG00000139719	0.020157	Heart
ENSG00000139719	0.0193475	Heart
ENSG00000139719	0.0353573	Heart
ENSG00000139719	0.0178806	Heart
ENSG00000139719	0.0179416	Heart
ENSG00000139719	0.0178656	Heart
ENSG00000139719	0.0182414	Heart
ENSG00000139719	0.0646363	Heart
ENSG00000139719	0.0966186	Heart
ENSG00000139719	0.497089	Heart
ENSG00000139719	0.177757	Heart
ENSG00000139719	0.1725	Heart
ENSG00000139719	0.0370305	Heart
ENSG00000139719	0.0176814	Heart
ENSG00000139719	0.0175818	Heart
ENSG00000139719	0.0354669	Heart
ENSG00000139719	0.195764	Heart
ENSG00000139719	0.0352039	Heart
ENSG00000139719	0.0710702	Heart
ENSG00000139719	0.0177	Heart
ENSG00000139719	0.017471	Heart
ENSG00000139719	0.0177802	Heart
ENSG00000139719	0.0175247	Heart
ENSG00000139719	0.0183522	Heart
ENSG00000139719	0.017556	Heart
ENSG00000139719	0.295247	Heart
ENSG00000139719	0.0182197	Heart
ENSG00000139719	0.0368634	Heart
ENSG00000139719	0.017722	Heart
ENSG00000139719	0.0185042	Heart
ENSG00000139719	0.0741679	Heart
ENSG00000139719	0.0183182	Heart
ENSG00000139719	0.0374848	Heart
ENSG00000139719	0.0354064	Heart
ENSG00000139722	0.160944	Adipose
ENSG00000139722	0.0800538	Adipose
ENSG00000139722	0.0798863	Adipose
ENSG00000139722	0.161847	Adipose
ENSG00000139722	0.0800881	Adipose
ENSG00000139722	0.0809159	Adipose
ENSG00000139722	0.0811698	Adipose
ENSG00000139722	0.0795837	Adipose
ENSG00000139722	0.167193	Adipose
ENSG00000139722	0.0819899	Adipose
ENSG00000139722	0.0833335	Adipose
ENSG00000139722	0.16498	Adipose
ENSG00000139722	0.0853613	Adipose
ENSG00000139722	0.164557	Adipose
ENSG00000139722	0.16591	Adipose
ENSG00000139722	0.169108	Adipose
ENSG00000139722	0.244106	Adipose
ENSG00000139722	0.163527	Adipose
ENSG00000139722	0.243942	Adipose
ENSG00000139722	0.161463	Adipose
ENSG00000139722	0.0798995	Adipose
ENSG00000139722	0.437918	Adipose
ENSG00000139722	0.162728	Adipose
ENSG00000139722	0.330614	Adipose
ENSG00000139722	0.244134	Adipose
ENSG00000139722	0.249878	Adipose
ENSG00000139722	0.244068	Adipose
ENSG00000139722	0.336341	Adipose
ENSG00000139722	0.162171	Adipose
ENSG00000139722	0.244538	Adipose
ENSG00000139722	0.34247	Adipose
ENSG00000139722	0.356768	Adipose
ENSG00000139722	0.188608	Adipose
ENSG00000139722	0.0858442	Adipose
ENSG00000139722	0.0862258	Adipose
ENSG00000139722	0.284017	Adipose
ENSG00000139722	0.295927	Adipose
ENSG00000139722	0.867553	Adipose
ENSG00000139722	0.866131	Adipose
ENSG00000139722	0.795862	Adipose
ENSG00000139722	0.797388	Adipose
ENSG00000139722	0.718157	Adipose
ENSG00000139722	0.820313	Adipose
ENSG00000139722	0.792875	Adipose
ENSG00000139722	0.396219	Adipose
ENSG00000139722	0.917793	Adipose
ENSG00000139722	0.848043	Adipose
ENSG00000139722	0.570978	Adipose
ENSG00000139722	0.494006	Adipose
ENSG00000139722	0.0955297	Adipose
ENSG00000139722	0.0956614	Adipose
ENSG00000139722	0.16503	Adipose
ENSG00000139722	0.168048	Adipose
ENSG00000139722	0.414297	Adipose
ENSG00000139722	0.509666	Adipose
ENSG00000139722	0.0874875	Adipose
ENSG00000139722	0.0824614	Adipose
ENSG00000139722	0.0174393	Heart
ENSG00000139722	0.0175925	Heart
ENSG00000139722	0.160703	Heart
ENSG00000139722	0.0176084	Heart
ENSG00000139722	0.0182703	Heart
ENSG00000139722	0.035027	Heart
ENSG00000139722	0.0553715	Heart
ENSG00000139722	0.17958	Heart
ENSG00000139722	0.0174587	Heart
ENSG00000139722	0.0372057	Heart
ENSG00000139722	0.0735347	Heart
ENSG00000139722	0.147257	Heart
ENSG00000139722	0.0557703	Heart
ENSG00000139722	0.0361239	Heart
ENSG00000139722	0.0187886	Heart
ENSG00000139722	0.0182072	Heart
ENSG00000139722	0.0365763	Heart
ENSG00000139722	0.0897663	Heart
ENSG00000139722	0.0534259	Heart
ENSG00000139722	0.0898862	Heart
ENSG00000139722	0.0178806	Heart
ENSG00000139722	0.107193	Heart
ENSG00000139722	0.183252	Heart
ENSG00000139722	0.0887901	Heart
ENSG00000139722	0.018011	Heart
ENSG00000139722	0.227033	Heart
ENSG00000139722	0.309148	Heart
ENSG00000139722	0.036734	Heart
ENSG00000139722	0.218375	Heart
ENSG00000139722	0.0704359	Heart
ENSG00000139722	0.0174643	Heart
ENSG00000139722	0.106583	Heart
ENSG00000139722	0.0539506	Heart
ENSG00000139722	0.0175905	Heart
ENSG00000139722	0.164293	Heart
ENSG00000139722	0.402229	Heart
ENSG00000139722	0.418683	Heart
ENSG00000139722	0.0426404	Heart
ENSG00000139722	0.0183895	Heart
ENSG00000139722	0.0888936	Heart
ENSG00000139722	0.107656	Heart
ENSG00000139722	0.557092	Heart
ENSG00000139722	0.574692	Heart
ENSG00000139722	0.64795	Heart
ENSG00000139722	0.744935	Heart
ENSG00000139722	0.852933	Heart
ENSG00000139722	0.855612	Heart
ENSG00000139722	0.735211	Heart
ENSG00000139722	0.821304	Heart
ENSG00000139722	0.815803	Heart
ENSG00000139722	0.759506	Heart
ENSG00000139722	0.775702	Heart
ENSG00000139722	0.594538	Heart
ENSG00000139722	0.0179435	Heart
ENSG00000139722	0.332453	Heart
ENSG00000139722	0.277828	Heart
ENSG00000139722	0.0626107	Heart
ENSG00000139722	0.0646053	Heart
ENSG00000139722	0.0188552	Heart
ENSG00000139722	0.0198198	Heart
ENSG00000139722	0.0175031	Heart
ENSG00000139722	0.183463	Heart
ENSG00000139722	0.214827	Heart
ENSG00000139722	0.617048	Heart
ENSG00000139722	0.637996	Heart
ENSG00000139722	0.0180077	Heart
ENSG00000139722	0.0178374	Heart
ENSG00000139722	0.0175442	Heart
ENSG00000139722	0.0177711	Heart
ENSG00000139722	0.0363711	Heart
ENSG00000139722	0.0193674	Heart
ENSG00000139722	0.0552647	Heart
ENSG00000139722	0.160944	Adipose
ENSG00000139722	0.0800538	Adipose
ENSG00000139722	0.0798863	Adipose
ENSG00000139722	0.161847	Adipose
ENSG00000139722	0.0800881	Adipose
ENSG00000139722	0.0809159	Adipose
ENSG00000139722	0.0811698	Adipose
ENSG00000139722	0.0795837	Adipose
ENSG00000139722	0.167193	Adipose
ENSG00000139722	0.0819899	Adipose
ENSG00000139722	0.0833335	Adipose
ENSG00000139722	0.16498	Adipose
ENSG00000139722	0.0853613	Adipose
ENSG00000139722	0.164557	Adipose
ENSG00000139722	0.16591	Adipose
ENSG00000139722	0.169108	Adipose
ENSG00000139722	0.244106	Adipose
ENSG00000139722	0.163527	Adipose
ENSG00000139722	0.243942	Adipose
ENSG00000139722	0.161463	Adipose
ENSG00000139722	0.0798995	Adipose
ENSG00000139722	0.437918	Adipose
ENSG00000139722	0.162728	Adipose
ENSG00000139722	0.330614	Adipose
ENSG00000139722	0.244134	Adipose
ENSG00000139722	0.249878	Adipose
ENSG00000139722	0.244068	Adipose
ENSG00000139722	0.336341	Adipose
ENSG00000139722	0.162171	Adipose
ENSG00000139722	0.244538	Adipose
ENSG00000139722	0.34247	Adipose
ENSG00000139722	0.356768	Adipose
ENSG00000139722	0.188608	Adipose
ENSG00000139722	0.0858442	Adipose
ENSG00000139722	0.0862258	Adipose
ENSG00000139722	0.284017	Adipose
ENSG00000139722	0.295927	Adipose
ENSG00000139722	0.867553	Adipose
ENSG00000139722	0.866131	Adipose
ENSG00000139722	0.795862	Adipose
ENSG00000139722	0.797388	Adipose
ENSG00000139722	0.718157	Adipose
ENSG00000139722	0.820313	Adipose
ENSG00000139722	0.792875	Adipose
ENSG00000139722	0.396219	Adipose
ENSG00000139722	0.917793	Adipose
ENSG00000139722	0.848043	Adipose
ENSG00000139722	0.570978	Adipose
ENSG00000139722	0.494006	Adipose
ENSG00000139722	0.0955297	Adipose
ENSG00000139722	0.0956614	Adipose
ENSG00000139722	0.16503	Adipose
ENSG00000139722	0.168048	Adipose
ENSG00000139722	0.414297	Adipose
ENSG00000139722	0.509666	Adipose
ENSG00000139722	0.0874875	Adipose
ENSG00000139722	0.0824614	Adipose
ENSG00000139722	0.0174393	Heart
ENSG00000139722	0.0175925	Heart
ENSG00000139722	0.160703	Heart
ENSG00000139722	0.0176084	Heart
ENSG00000139722	0.0182703	Heart
ENSG00000139722	0.035027	Heart
ENSG00000139722	0.0553715	Heart
ENSG00000139722	0.17958	Heart
ENSG00000139722	0.0174587	Heart
ENSG00000139722	0.0372057	Heart
ENSG00000139722	0.0735347	Heart
ENSG00000139722	0.147257	Heart
ENSG00000139722	0.0557703	Heart
ENSG00000139722	0.0361239	Heart
ENSG00000139722	0.0187886	Heart
ENSG00000139722	0.0182072	Heart
ENSG00000139722	0.0365763	Heart
ENSG00000139722	0.0897663	Heart
ENSG00000139722	0.0534259	Heart
ENSG00000139722	0.0898862	Heart
ENSG00000139722	0.0178806	Heart
ENSG00000139722	0.107193	Heart
ENSG00000139722	0.183252	Heart
ENSG00000139722	0.0887901	Heart
ENSG00000139722	0.018011	Heart
ENSG00000139722	0.227033	Heart
ENSG00000139722	0.309148	Heart
ENSG00000139722	0.036734	Heart
ENSG00000139722	0.218375	Heart
ENSG00000139722	0.0704359	Heart
ENSG00000139722	0.0174643	Heart
ENSG00000139722	0.106583	Heart
ENSG00000139722	0.0539506	Heart
ENSG00000139722	0.0175905	Heart
ENSG00000139722	0.164293	Heart
ENSG00000139722	0.402229	Heart
ENSG00000139722	0.418683	Heart
ENSG00000139722	0.0426404	Heart
ENSG00000139722	0.0183895	Heart
ENSG00000139722	0.0888936	Heart
ENSG00000139722	0.107656	Heart
ENSG00000139722	0.557092	Heart
ENSG00000139722	0.574692	Heart
ENSG00000139722	0.64795	Heart
ENSG00000139722	0.744935	Heart
ENSG00000139722	0.852933	Heart
ENSG00000139722	0.855612	Heart
ENSG00000139722	0.735211	Heart
ENSG00000139722	0.821304	Heart
ENSG00000139722	0.815803	Heart
ENSG00000139722	0.759506	Heart
ENSG00000139722	0.775702	Heart
ENSG00000139722	0.594538	Heart
ENSG00000139722	0.0179435	Heart
ENSG00000139722	0.332453	Heart
ENSG00000139722	0.277828	Heart
ENSG00000139722	0.0626107	Heart
ENSG00000139722	0.0646053	Heart
ENSG00000139722	0.0188552	Heart
ENSG00000139722	0.0198198	Heart
ENSG00000139722	0.0175031	Heart
ENSG00000139722	0.183463	Heart
ENSG00000139722	0.214827	Heart
ENSG00000139722	0.617048	Heart
ENSG00000139722	0.637996	Heart
ENSG00000139722	0.0180077	Heart
ENSG00000139722	0.0178374	Heart
ENSG00000139722	0.0175442	Heart
ENSG00000139722	0.0177711	Heart
ENSG00000139722	0.0363711	Heart
ENSG00000139722	0.0193674	Heart
ENSG00000139722	0.0552647	Heart
ENSG00000139725	0.079631	Adipose
ENSG00000139725	0.0794407	Adipose
ENSG00000139725	0.0799785	Adipose
ENSG00000139725	0.081036	Adipose
ENSG00000139725	0.0819889	Adipose
ENSG00000139725	0.0798055	Adipose
ENSG00000139725	0.0830515	Adipose
ENSG00000139725	0.0798015	Adipose
ENSG00000139725	0.0800632	Adipose
ENSG00000139725	0.084012	Adipose
ENSG00000139725	0.0794028	Adipose
ENSG00000139725	0.0849739	Adipose
ENSG00000139725	0.335271	Adipose
ENSG00000139725	0.0858605	Adipose
ENSG00000139725	0.0815349	Adipose
ENSG00000139725	0.0802956	Adipose
ENSG00000139725	0.42134	Adipose
ENSG00000139725	0.486331	Adipose
ENSG00000139725	0.0833297	Adipose
ENSG00000139725	0.0833476	Adipose
ENSG00000139725	0.0838273	Adipose
ENSG00000139725	0.286945	Adipose
ENSG00000139725	0.45577	Adipose
ENSG00000139725	0.474031	Adipose
ENSG00000139725	0.0809841	Adipose
ENSG00000139725	0.759331	Adipose
ENSG00000139725	0.856868	Adipose
ENSG00000139725	0.895033	Adipose
ENSG00000139725	0.588108	Adipose
ENSG00000139725	0.385618	Adipose
ENSG00000139725	0.575706	Adipose
ENSG00000139725	0.564212	Adipose
ENSG00000139725	0.296736	Adipose
ENSG00000139725	0.0944957	Adipose
ENSG00000139725	0.61445	Adipose
ENSG00000139725	0.623448	Adipose
ENSG00000139725	0.639787	Adipose
ENSG00000139725	0.531073	Adipose
ENSG00000139725	0.106949	Adipose
ENSG00000139725	0.107113	Adipose
ENSG00000139725	0.211025	Adipose
ENSG00000139725	0.53448	Adipose
ENSG00000139725	0.845317	Adipose
ENSG00000139725	0.844008	Adipose
ENSG00000139725	0.325393	Adipose
ENSG00000139725	0.0810282	Adipose
ENSG00000139725	0.889846	Adipose
ENSG00000139725	0.375126	Adipose
ENSG00000139725	0.0850657	Adipose
ENSG00000139725	0.0826185	Adipose
ENSG00000139725	0.165944	Adipose
ENSG00000139725	0.0872235	Adipose
ENSG00000139725	0.169322	Adipose
ENSG00000139725	0.260951	Adipose
ENSG00000139725	0.170732	Adipose
ENSG00000139725	0.258146	Adipose
ENSG00000139725	0.0844344	Adipose
ENSG00000139725	0.0174271	Heart
ENSG00000139725	0.0179509	Heart
ENSG00000139725	0.0177409	Heart
ENSG00000139725	0.0184476	Heart
ENSG00000139725	0.0182998	Heart
ENSG00000139725	0.017903	Heart
ENSG00000139725	0.0901735	Heart
ENSG00000139725	0.0179906	Heart
ENSG00000139725	0.017641	Heart
ENSG00000139725	0.0353569	Heart
ENSG00000139725	0.0356062	Heart
ENSG00000139725	0.0365658	Heart
ENSG00000139725	0.0176308	Heart
ENSG00000139725	0.0530566	Heart
ENSG00000139725	0.036374	Heart
ENSG00000139725	0.0174825	Heart
ENSG00000139725	0.0179592	Heart
ENSG00000139725	0.0351312	Heart
ENSG00000139725	0.0548773	Heart
ENSG00000139725	0.0734478	Heart
ENSG00000139725	0.0350775	Heart
ENSG00000139725	0.0180893	Heart
ENSG00000139725	0.164969	Heart
ENSG00000139725	0.264627	Heart
ENSG00000139725	0.110411	Heart
ENSG00000139725	0.0180839	Heart
ENSG00000139725	0.0195937	Heart
ENSG00000139725	0.0533799	Heart
ENSG00000139725	0.47659	Heart
ENSG00000139725	0.0532219	Heart
ENSG00000139725	0.215365	Heart
ENSG00000139725	0.0356083	Heart
ENSG00000139725	0.503911	Heart
ENSG00000139725	0.460999	Heart
ENSG00000139725	0.497914	Heart
ENSG00000139725	0.0647326	Heart
ENSG00000139725	0.0217813	Heart
ENSG00000139725	0.0220548	Heart
ENSG00000139725	0.0213023	Heart
ENSG00000139725	0.0211719	Heart
ENSG00000139725	0.059897	Heart
ENSG00000139725	0.0388045	Heart
ENSG00000139725	0.0203061	Heart
ENSG00000139725	0.0210161	Heart
ENSG00000139725	0.0203258	Heart
ENSG00000139725	0.018241	Heart
ENSG00000139725	0.0177199	Heart
ENSG00000139725	0.645472	Heart
ENSG00000139725	0.766216	Heart
ENSG00000139725	0.79919	Heart
ENSG00000139725	0.307663	Heart
ENSG00000139725	0.111801	Heart
ENSG00000139725	0.0203363	Heart
ENSG00000139725	0.0174711	Heart
ENSG00000139725	0.0420908	Heart
ENSG00000139725	0.04131	Heart
ENSG00000139725	0.043588	Heart
ENSG00000139725	0.042246	Heart
ENSG00000139725	0.313026	Heart
ENSG00000139725	0.297819	Heart
ENSG00000139725	0.463524	Heart
ENSG00000139725	0.46592	Heart
ENSG00000139725	0.302329	Heart
ENSG00000139725	0.186005	Heart
ENSG00000139725	0.279651	Heart
ENSG00000139725	0.279715	Heart
ENSG00000139725	0.277821	Heart
ENSG00000139725	0.396675	Heart
ENSG00000139725	0.0963992	Heart
ENSG00000139725	0.117518	Heart
ENSG00000139725	0.0177975	Heart
ENSG00000139725	0.0187387	Heart
ENSG00000139725	0.573715	Heart
ENSG00000139725	0.0612242	Heart
ENSG00000139725	0.018947	Heart
ENSG00000139725	0.0928695	Heart
ENSG00000139725	0.165994	Heart
ENSG00000139725	0.163218	Heart
ENSG00000139725	0.187884	Heart
ENSG00000139725	0.0357597	Heart
ENSG00000139725	0.0184463	Heart
ENSG00000139726	0.0831918	Adipose
ENSG00000139726	0.410755	Adipose
ENSG00000139726	0.404599	Adipose
ENSG00000139726	0.241192	Adipose
ENSG00000139726	0.0794076	Adipose
ENSG00000139726	0.404149	Adipose
ENSG00000139726	0.261429	Adipose
ENSG00000139726	0.357164	Adipose
ENSG00000139726	0.0824362	Adipose
ENSG00000139726	0.0939889	Adipose
ENSG00000139726	0.169979	Adipose
ENSG00000139726	0.0852242	Adipose
ENSG00000139726	0.0803003	Adipose
ENSG00000139726	0.167395	Adipose
ENSG00000139726	0.0827228	Adipose
ENSG00000139726	0.0832613	Adipose
ENSG00000139726	0.0865545	Adipose
ENSG00000139726	0.0803621	Adipose
ENSG00000139726	0.17624	Adipose
ENSG00000139726	0.0187921	Heart
ENSG00000139726	0.0182612	Heart
ENSG00000139726	0.0189244	Heart
ENSG00000139726	0.0562596	Heart
ENSG00000139726	0.129738	Heart
ENSG00000139726	0.11302	Heart
ENSG00000139726	0.0928784	Heart
ENSG00000139726	0.0183871	Heart
ENSG00000139726	0.0362064	Heart
ENSG00000139726	0.0357505	Heart
ENSG00000139726	0.0175997	Heart
ENSG00000139726	0.0531671	Heart
ENSG00000139726	0.116367	Heart
ENSG00000139726	0.0177692	Heart
ENSG00000139726	0.0185433	Heart
ENSG00000139726	0.0179133	Heart
ENSG00000139726	0.0178516	Heart
ENSG00000139726	0.0176554	Heart
ENSG00000139726	0.239892	Heart
ENSG00000139726	0.0183165	Heart
ENSG00000139726	0.0394694	Heart
ENSG00000139726	0.0568444	Heart
ENSG00000139726	0.153176	Heart
ENSG00000139726	0.249572	Heart
ENSG00000139726	0.48945	Heart
ENSG00000139726	0.304904	Heart
ENSG00000139726	0.0370845	Heart
ENSG00000139726	0.210685	Heart
ENSG00000139726	0.0182377	Heart
ENSG00000139726	0.0200646	Heart
ENSG00000139726	0.0182458	Heart
ENSG00000139726	0.017619	Heart
ENSG00000139726	0.0176905	Heart
ENSG00000139726	0.0177446	Heart
ENSG00000139726	0.0183819	Heart
ENSG00000139726	0.0732408	Heart
ENSG00000139726	0.0186194	Heart
ENSG00000139726	0.0382914	Heart
ENSG00000139726	0.0196762	Heart
ENSG00000139726	0.155448	Heart
ENSG00000139726	0.0373814	Heart
ENSG00000139726	0.0188249	Heart
ENSG00000139726	0.0177743	Heart
ENSG00000139726	0.0190891	Heart
ENSG00000139726	0.0222556	Heart
ENSG00000139726	0.0182601	Heart
ENSG00000139726	0.0175839	Heart
ENSG00000139726	0.0572667	Heart
ENSG00000139726	0.018866	Heart
ENSG00000139726	0.0175553	Heart
ENSG00000139726	0.0186197	Heart
ENSG00000139726	0.0174821	Heart
ENSG00000139726	0.0580936	Heart
ENSG00000139726	0.0195382	Heart
ENSG00000139726	0.0376346	Heart
ENSG00000139726	0.0598593	Heart
ENSG00000139726	0.0175418	Heart
ENSG00000139726	0.0831918	Adipose
ENSG00000139726	0.410755	Adipose
ENSG00000139726	0.404599	Adipose
ENSG00000139726	0.241192	Adipose
ENSG00000139726	0.0794076	Adipose
ENSG00000139726	0.404149	Adipose
ENSG00000139726	0.261429	Adipose
ENSG00000139726	0.357164	Adipose
ENSG00000139726	0.0824362	Adipose
ENSG00000139726	0.0939889	Adipose
ENSG00000139726	0.169979	Adipose
ENSG00000139726	0.0852242	Adipose
ENSG00000139726	0.0803003	Adipose
ENSG00000139726	0.167395	Adipose
ENSG00000139726	0.0827228	Adipose
ENSG00000139726	0.0832613	Adipose
ENSG00000139726	0.0865545	Adipose
ENSG00000139726	0.0803621	Adipose
ENSG00000139726	0.17624	Adipose
ENSG00000139726	0.0187921	Heart
ENSG00000139726	0.0182612	Heart
ENSG00000139726	0.0189244	Heart
ENSG00000139726	0.0562596	Heart
ENSG00000139726	0.129738	Heart
ENSG00000139726	0.11302	Heart
ENSG00000139726	0.0928784	Heart
ENSG00000139726	0.0183871	Heart
ENSG00000139726	0.0362064	Heart
ENSG00000139726	0.0357505	Heart
ENSG00000139726	0.0175997	Heart
ENSG00000139726	0.0531671	Heart
ENSG00000139726	0.116367	Heart
ENSG00000139726	0.0177692	Heart
ENSG00000139726	0.0185433	Heart
ENSG00000139726	0.0179133	Heart
ENSG00000139726	0.0178516	Heart
ENSG00000139726	0.0176554	Heart
ENSG00000139726	0.239892	Heart
ENSG00000139726	0.0183165	Heart
ENSG00000139726	0.0394694	Heart
ENSG00000139726	0.0568444	Heart
ENSG00000139726	0.153176	Heart
ENSG00000139726	0.249572	Heart
ENSG00000139726	0.48945	Heart
ENSG00000139726	0.304904	Heart
ENSG00000139726	0.0370845	Heart
ENSG00000139726	0.210685	Heart
ENSG00000139726	0.0182377	Heart
ENSG00000139726	0.0200646	Heart
ENSG00000139726	0.0182458	Heart
ENSG00000139726	0.017619	Heart
ENSG00000139726	0.0176905	Heart
ENSG00000139726	0.0177446	Heart
ENSG00000139726	0.0183819	Heart
ENSG00000139726	0.0732408	Heart
ENSG00000139726	0.0186194	Heart
ENSG00000139726	0.0382914	Heart
ENSG00000139726	0.0196762	Heart
ENSG00000139726	0.155448	Heart
ENSG00000139726	0.0373814	Heart
ENSG00000139726	0.0188249	Heart
ENSG00000139726	0.0177743	Heart
ENSG00000139726	0.0190891	Heart
ENSG00000139726	0.0222556	Heart
ENSG00000139726	0.0182601	Heart
ENSG00000139726	0.0175839	Heart
ENSG00000139726	0.0572667	Heart
ENSG00000139726	0.018866	Heart
ENSG00000139726	0.0175553	Heart
ENSG00000139726	0.0186197	Heart
ENSG00000139726	0.0174821	Heart
ENSG00000139726	0.0580936	Heart
ENSG00000139726	0.0195382	Heart
ENSG00000139726	0.0376346	Heart
ENSG00000139726	0.0598593	Heart
ENSG00000139726	0.0175418	Heart
ENSG00000140905	0.0796842	Adipose
ENSG00000140905	0.0855439	Adipose
ENSG00000140905	0.0906109	Adipose
ENSG00000140905	0.0795624	Adipose
ENSG00000140905	0.243661	Adipose
ENSG00000140905	0.324112	Adipose
ENSG00000140905	0.0864567	Adipose
ENSG00000140905	0.0916955	Adipose
ENSG00000140905	0.0356639	Heart
ENSG00000140905	0.0182451	Heart
ENSG00000140905	0.0182107	Heart
ENSG00000140905	0.0431858	Heart
ENSG00000140905	0.160385	Heart
ENSG00000140905	0.220295	Heart
ENSG00000140905	0.0183513	Heart
ENSG00000140905	0.0178061	Heart
ENSG00000140905	0.0176323	Heart
ENSG00000140905	0.017693	Heart
ENSG00000140905	0.0176209	Heart
ENSG00000140905	0.0354767	Heart
ENSG00000140905	0.0174608	Heart
ENSG00000140905	0.0178514	Heart
ENSG00000140905	0.0188435	Heart
ENSG00000140905	0.0178661	Heart
ENSG00000140905	0.0178174	Heart
ENSG00000140905	0.0190691	Heart
ENSG00000140905	0.0177322	Heart
ENSG00000140943	0.0179928	Heart
ENSG00000140943	0.0180146	Heart
ENSG00000140943	0.0934749	Heart
ENSG00000140943	0.0369474	Heart
ENSG00000140943	0.0179407	Heart
ENSG00000140943	0.0536802	Heart
ENSG00000140943	0.0180957	Heart
ENSG00000140943	0.0180813	Heart
ENSG00000140943	0.036013	Heart
ENSG00000140943	0.036013	Heart
ENSG00000140943	0.0529758	Heart
ENSG00000140943	0.0356803	Heart
ENSG00000140943	0.0711652	Heart
ENSG00000140943	0.0176658	Heart
ENSG00000140943	0.0744518	Heart
ENSG00000140943	0.0355172	Heart
ENSG00000140943	0.035254	Heart
ENSG00000140945	0.0828391	Adipose
ENSG00000140945	0.0911285	Adipose
ENSG00000140945	0.0846116	Adipose
ENSG00000140945	0.0844622	Adipose
ENSG00000140945	0.25116	Adipose
ENSG00000140945	0.354858	Adipose
ENSG00000140945	0.0863893	Adipose
ENSG00000140945	0.187282	Adipose
ENSG00000140945	0.0799882	Adipose
ENSG00000140945	0.762855	Adipose
ENSG00000140945	0.544602	Adipose
ENSG00000140945	0.441281	Adipose
ENSG00000140945	0.543746	Adipose
ENSG00000140945	0.321584	Adipose
ENSG00000140945	0.214848	Adipose
ENSG00000140945	0.212508	Adipose
ENSG00000140945	0.870106	Adipose
ENSG00000140945	0.876519	Adipose
ENSG00000140945	0.875721	Adipose
ENSG00000140945	0.766421	Adipose
ENSG00000140945	0.536074	Adipose
ENSG00000140945	0.215473	Adipose
ENSG00000140945	0.086046	Adipose
ENSG00000140945	0.0970807	Adipose
ENSG00000140945	0.298419	Adipose
ENSG00000140945	0.298419	Adipose
ENSG00000140945	0.416698	Adipose
ENSG00000140945	0.311432	Adipose
ENSG00000140945	0.300364	Adipose
ENSG00000140945	0.508722	Adipose
ENSG00000140945	0.516743	Adipose
ENSG00000140945	0.419473	Adipose
ENSG00000140945	0.312051	Adipose
ENSG00000140945	0.202747	Adipose
ENSG00000140945	0.101842	Adipose
ENSG00000140945	0.103059	Adipose
ENSG00000140945	0.0932395	Adipose
ENSG00000140945	0.251495	Adipose
ENSG00000140945	0.537609	Adipose
ENSG00000140945	0.537781	Adipose
ENSG00000140945	0.282461	Adipose
ENSG00000140945	0.282521	Adipose
ENSG00000140945	0.280578	Adipose
ENSG00000140945	0.275507	Adipose
ENSG00000140945	0.257398	Adipose
ENSG00000140945	0.284813	Adipose
ENSG00000140945	0.296755	Adipose
ENSG00000140945	0.08712	Adipose
ENSG00000140945	0.0983181	Adipose
ENSG00000140945	0.0923734	Adipose
ENSG00000140945	0.476536	Adipose
ENSG00000140945	0.465672	Adipose
ENSG00000140945	0.374233	Adipose
ENSG00000140945	0.0820743	Adipose
ENSG00000140945	0.0962831	Adipose
ENSG00000140945	0.0890958	Adipose
ENSG00000140945	0.104067	Adipose
ENSG00000140945	0.100997	Adipose
ENSG00000140945	0.105037	Adipose
ENSG00000140945	0.101942	Adipose
ENSG00000140945	0.488139	Adipose
ENSG00000140945	0.801306	Adipose
ENSG00000140945	0.775923	Adipose
ENSG00000140945	0.815394	Adipose
ENSG00000140945	0.784062	Adipose
ENSG00000140945	0.523253	Adipose
ENSG00000140945	0.550839	Adipose
ENSG00000140945	0.583978	Adipose
ENSG00000140945	0.526565	Adipose
ENSG00000140945	0.543923	Adipose
ENSG00000140945	0.475791	Adipose
ENSG00000140945	0.175265	Adipose
ENSG00000140945	0.0977255	Adipose
ENSG00000140945	0.16931	Adipose
ENSG00000140945	0.165204	Adipose
ENSG00000140945	0.394204	Adipose
ENSG00000140945	0.480127	Adipose
ENSG00000140945	0.169187	Adipose
ENSG00000140945	0.175714	Adipose
ENSG00000140945	0.0853385	Adipose
ENSG00000140945	0.161792	Adipose
ENSG00000140945	0.492654	Adipose
ENSG00000140945	0.54246	Adipose
ENSG00000140945	0.517475	Adipose
ENSG00000140945	0.531937	Adipose
ENSG00000140945	0.416118	Adipose
ENSG00000140945	0.0811558	Adipose
ENSG00000140945	0.424728	Adipose
ENSG00000140945	0.159174	Adipose
ENSG00000140945	0.0933797	Adipose
ENSG00000140945	0.0850092	Adipose
ENSG00000140945	0.375359	Adipose
ENSG00000140945	0.0855843	Adipose
ENSG00000140945	0.464727	Adipose
ENSG00000140945	0.348945	Adipose
ENSG00000140945	0.0799976	Adipose
ENSG00000140945	0.0901536	Adipose
ENSG00000140945	0.0796679	Adipose
ENSG00000140945	0.416439	Adipose
ENSG00000140945	0.421705	Adipose
ENSG00000140945	0.343136	Adipose
ENSG00000140945	0.359781	Adipose
ENSG00000140945	0.018531	Heart
ENSG00000140945	0.0192932	Heart
ENSG00000140945	0.0191945	Heart
ENSG00000140945	0.0349115	Heart
ENSG00000140945	0.125457	Heart
ENSG00000140945	0.183336	Heart
ENSG00000140945	0.0883584	Heart
ENSG00000140945	0.125257	Heart
ENSG00000140945	0.0175975	Heart
ENSG00000140945	0.199446	Heart
ENSG00000140945	0.0378887	Heart
ENSG00000140945	0.0176905	Heart
ENSG00000140945	0.0652614	Heart
ENSG00000140945	0.0201907	Heart
ENSG00000140945	0.0349764	Heart
ENSG00000140945	0.523387	Heart
ENSG00000140945	0.0808097	Heart
ENSG00000140945	0.0818373	Heart
ENSG00000140945	0.0210638	Heart
ENSG00000140945	0.0828704	Heart
ENSG00000140945	0.230345	Heart
ENSG00000140945	0.275472	Heart
ENSG00000140945	0.181723	Heart
ENSG00000140945	0.952326	Heart
ENSG00000140945	0.934356	Heart
ENSG00000140945	0.965118	Heart
ENSG00000140945	0.958471	Heart
ENSG00000140945	0.641417	Heart
ENSG00000140945	0.521286	Heart
ENSG00000140945	0.400058	Heart
ENSG00000140945	0.931106	Heart
ENSG00000140945	0.934804	Heart
ENSG00000140945	0.935485	Heart
ENSG00000140945	0.861078	Heart
ENSG00000140945	0.564226	Heart
ENSG00000140945	0.35192	Heart
ENSG00000140945	0.0627744	Heart
ENSG00000140945	0.0654484	Heart
ENSG00000140945	0.198884	Heart
ENSG00000140945	0.198884	Heart
ENSG00000140945	0.204751	Heart
ENSG00000140945	0.158984	Heart
ENSG00000140945	0.17411	Heart
ENSG00000140945	0.201118	Heart
ENSG00000140945	0.200675	Heart
ENSG00000140945	0.181746	Heart
ENSG00000140945	0.112904	Heart
ENSG00000140945	0.0874001	Heart
ENSG00000140945	0.178124	Heart
ENSG00000140945	0.226083	Heart
ENSG00000140945	0.210652	Heart
ENSG00000140945	0.0180621	Heart
ENSG00000140945	0.0740539	Heart
ENSG00000140945	0.0174818	Heart
ENSG00000140945	0.112145	Heart
ENSG00000140945	0.02122	Heart
ENSG00000140945	0.0193734	Heart
ENSG00000140945	0.146934	Heart
ENSG00000140945	0.660784	Heart
ENSG00000140945	0.663378	Heart
ENSG00000140945	0.66133	Heart
ENSG00000140945	0.481897	Heart
ENSG00000140945	0.475206	Heart
ENSG00000140945	0.466421	Heart
ENSG00000140945	0.210293	Heart
ENSG00000140945	0.237316	Heart
ENSG00000140945	0.21561	Heart
ENSG00000140945	0.0551724	Heart
ENSG00000140945	0.0210321	Heart
ENSG00000140945	0.0828355	Heart
ENSG00000140945	0.0960026	Heart
ENSG00000140945	0.0822359	Heart
ENSG00000140945	0.136792	Heart
ENSG00000140945	0.0538711	Heart
ENSG00000140945	0.0175637	Heart
ENSG00000140945	0.0732195	Heart
ENSG00000140945	0.130394	Heart
ENSG00000140945	0.114223	Heart
ENSG00000140945	0.0456017	Heart
ENSG00000140945	0.154218	Heart
ENSG00000140945	0.157701	Heart
ENSG00000140945	0.205994	Heart
ENSG00000140945	0.0828155	Heart
ENSG00000140945	0.0179715	Heart
ENSG00000140945	0.483024	Heart
ENSG00000140945	0.887871	Heart
ENSG00000140945	0.849854	Heart
ENSG00000140945	0.880887	Heart
ENSG00000140945	0.841029	Heart
ENSG00000140945	0.510529	Heart
ENSG00000140945	0.555613	Heart
ENSG00000140945	0.691081	Heart
ENSG00000140945	0.676061	Heart
ENSG00000140945	0.749766	Heart
ENSG00000140945	0.726343	Heart
ENSG00000140945	0.153702	Heart
ENSG00000140945	0.109364	Heart
ENSG00000140945	0.204465	Heart
ENSG00000140945	0.164656	Heart
ENSG00000140945	0.0537276	Heart
ENSG00000140945	0.0175189	Heart
ENSG00000140945	0.716251	Heart
ENSG00000140945	0.707714	Heart
ENSG00000140945	0.484322	Heart
ENSG00000140945	0.492288	Heart
ENSG00000140945	0.192694	Heart
ENSG00000140945	0.107139	Heart
ENSG00000140945	0.0196931	Heart
ENSG00000140945	0.0179113	Heart
ENSG00000140945	0.0364577	Heart
ENSG00000140945	0.218491	Heart
ENSG00000140945	0.34411	Heart
ENSG00000140945	0.142986	Heart
ENSG00000140945	0.0174862	Heart
ENSG00000140945	0.0722806	Heart
ENSG00000140945	0.162629	Heart
ENSG00000140945	0.476742	Heart
ENSG00000140945	0.752299	Heart
ENSG00000140945	0.730956	Heart
ENSG00000140945	0.622993	Heart
ENSG00000140945	0.362774	Heart
ENSG00000140945	0.177549	Heart
ENSG00000140945	0.195069	Heart
ENSG00000140945	0.754123	Heart
ENSG00000140945	0.451176	Heart
ENSG00000140945	0.446077	Heart
ENSG00000140945	0.309945	Heart
ENSG00000140945	0.373615	Heart
ENSG00000140945	0.284322	Heart
ENSG00000140945	0.219327	Heart
ENSG00000140945	0.0204463	Heart
ENSG00000140945	0.0175463	Heart
ENSG00000140945	0.164404	Heart
ENSG00000140945	0.0875279	Heart
ENSG00000140945	0.0657889	Heart
ENSG00000140945	0.212055	Heart
ENSG00000140945	0.14912	Heart
ENSG00000140945	0.155492	Heart
ENSG00000140945	0.293327	Heart
ENSG00000140945	0.0188566	Heart
ENSG00000140945	0.354805	Heart
ENSG00000140945	0.741098	Heart
ENSG00000140945	0.598	Heart
ENSG00000140945	0.160974	Heart
ENSG00000140945	0.0598675	Heart
ENSG00000140945	0.0538275	Heart
ENSG00000140945	0.0352608	Heart
ENSG00000140945	0.0561308	Heart
ENSG00000140945	0.0361415	Heart
ENSG00000140945	0.0357722	Heart
ENSG00000140945	0.0539634	Heart
ENSG00000140945	0.118915	Heart
ENSG00000140945	0.0349804	Heart
ENSG00000140945	0.0703134	Heart
ENSG00000140945	0.0187138	Heart
ENSG00000140945	0.130918	Heart
ENSG00000140945	0.120687	Heart
ENSG00000140945	0.0788353	Heart
ENSG00000140945	0.103347	Heart
ENSG00000140945	0.0175354	Heart
ENSG00000140945	0.0181593	Heart
ENSG00000140945	0.0190939	Heart
ENSG00000140961	0.160449	Adipose
ENSG00000140961	0.336081	Adipose
ENSG00000140961	0.328319	Adipose
ENSG00000140961	0.0802289	Adipose
ENSG00000140961	0.084747	Adipose
ENSG00000140961	0.326837	Adipose
ENSG00000140961	0.167352	Adipose
ENSG00000140961	0.254186	Adipose
ENSG00000140961	0.259854	Adipose
ENSG00000140961	0.168768	Adipose
ENSG00000140961	0.163243	Adipose
ENSG00000140961	0.0834726	Adipose
ENSG00000140961	0.0852461	Adipose
ENSG00000140961	0.462136	Adipose
ENSG00000140961	0.495453	Adipose
ENSG00000140961	0.266059	Adipose
ENSG00000140961	0.253391	Adipose
ENSG00000140961	0.34865	Adipose
ENSG00000140961	0.341451	Adipose
ENSG00000140961	0.339844	Adipose
ENSG00000140961	0.440808	Adipose
ENSG00000140961	0.390173	Adipose
ENSG00000140961	0.187786	Adipose
ENSG00000140961	0.170484	Adipose
ENSG00000140961	0.0829011	Adipose
ENSG00000140961	0.0182148	Heart
ENSG00000140961	0.0706878	Heart
ENSG00000140961	0.198449	Heart
ENSG00000140961	0.198741	Heart
ENSG00000140961	0.0526022	Heart
ENSG00000140961	0.184484	Heart
ENSG00000140961	0.133093	Heart
ENSG00000140961	0.134277	Heart
ENSG00000140961	0.078714	Heart
ENSG00000140961	0.0357336	Heart
ENSG00000140961	0.0371504	Heart
ENSG00000140961	0.0544403	Heart
ENSG00000140961	0.0174292	Heart
ENSG00000140961	0.237974	Heart
ENSG00000140961	0.0182317	Heart
ENSG00000140961	0.0181976	Heart
ENSG00000140961	0.0190694	Heart
ENSG00000140961	0.0185095	Heart
ENSG00000140961	0.0190253	Heart
ENSG00000140961	0.0393498	Heart
ENSG00000140961	0.0397422	Heart
ENSG00000140961	0.0188584	Heart
ENSG00000140961	0.144392	Heart
ENSG00000140961	0.186628	Heart
ENSG00000140961	0.142633	Heart
ENSG00000140961	0.0611458	Heart
ENSG00000140961	0.628214	Heart
ENSG00000140961	0.148719	Heart
ENSG00000140961	0.100794	Heart
ENSG00000140961	0.113553	Heart
ENSG00000140961	0.116187	Heart
ENSG00000140961	0.134465	Heart
ENSG00000140961	0.147662	Heart
ENSG00000140961	0.139547	Heart
ENSG00000140961	0.0666154	Heart
ENSG00000140961	0.293343	Heart
ENSG00000140961	0.268368	Heart
ENSG00000140961	0.0207915	Heart
ENSG00000140961	0.0534646	Heart
ENSG00000140961	0.0178123	Heart
ENSG00000140961	0.0538598	Heart
ENSG00000140961	0.0536484	Heart
ENSG00000140961	0.0351553	Heart
ENSG00000140961	0.0543739	Heart
ENSG00000140961	0.0572082	Heart
ENSG00000140961	0.0758011	Heart
ENSG00000140961	0.0183503	Heart
ENSG00000140961	0.0180114	Heart
ENSG00000140961	0.018326	Heart
ENSG00000140961	0.0176907	Heart
ENSG00000140961	0.0176392	Heart
ENSG00000140961	0.0185403	Heart
ENSG00000140961	0.0358505	Heart
ENSG00000141485	0.091991	Adipose
ENSG00000141485	0.0882118	Adipose
ENSG00000141485	0.10727	Adipose
ENSG00000141485	0.106822	Adipose
ENSG00000141485	0.108041	Adipose
ENSG00000141485	0.106162	Adipose
ENSG00000141485	0.103315	Adipose
ENSG00000141485	0.0979187	Adipose
ENSG00000141485	0.105409	Adipose
ENSG00000141485	0.103605	Adipose
ENSG00000141485	0.109736	Adipose
ENSG00000141485	0.161967	Adipose
ENSG00000141485	0.0858413	Adipose
ENSG00000141485	0.15968	Adipose
ENSG00000141485	0.0798078	Adipose
ENSG00000141485	0.100328	Adipose
ENSG00000141485	0.0809788	Adipose
ENSG00000141485	0.0811961	Adipose
ENSG00000141485	0.083375	Adipose
ENSG00000141485	0.116454	Heart
ENSG00000141485	0.0752807	Heart
ENSG00000141485	0.0182979	Heart
ENSG00000141485	0.0187188	Heart
ENSG00000141485	0.0204807	Heart
ENSG00000141485	0.0190623	Heart
ENSG00000141485	0.0198164	Heart
ENSG00000141485	0.0207558	Heart
ENSG00000141485	0.0941685	Heart
ENSG00000141485	0.0408114	Heart
ENSG00000141485	0.0423779	Heart
ENSG00000141485	0.0569584	Heart
ENSG00000141485	0.0184304	Heart
ENSG00000141485	0.0400183	Heart
ENSG00000141485	0.0583632	Heart
ENSG00000141485	0.0943912	Heart
ENSG00000141485	0.0190366	Heart
ENSG00000141485	0.0187095	Heart
ENSG00000141485	0.0399685	Heart
ENSG00000141485	0.0180257	Heart
ENSG00000141485	0.0206221	Heart
ENSG00000141485	0.0174333	Heart
ENSG00000141485	0.0174989	Heart
ENSG00000141485	0.0178064	Heart
ENSG00000141485	0.0178033	Heart
ENSG00000141499	0.0874966	Adipose
ENSG00000141499	0.0806879	Adipose
ENSG00000141499	0.162516	Adipose
ENSG00000141499	0.0816926	Adipose
ENSG00000141499	0.167449	Adipose
ENSG00000141499	0.0833085	Adipose
ENSG00000141499	0.0870117	Adipose
ENSG00000141499	0.423092	Adipose
ENSG00000141499	0.342169	Adipose
ENSG00000141499	0.0865837	Adipose
ENSG00000141499	0.180371	Adipose
ENSG00000141499	0.179122	Adipose
ENSG00000141499	0.0875612	Adipose
ENSG00000141499	0.244812	Adipose
ENSG00000141499	0.0869327	Adipose
ENSG00000141499	0.0815353	Adipose
ENSG00000141499	0.177464	Adipose
ENSG00000141499	0.443113	Adipose
ENSG00000141499	0.278629	Adipose
ENSG00000141499	0.255472	Adipose
ENSG00000141499	0.359547	Adipose
ENSG00000141499	0.0844613	Adipose
ENSG00000141499	0.0801561	Adipose
ENSG00000141499	0.0827032	Adipose
ENSG00000141499	0.355494	Adipose
ENSG00000141499	0.509709	Adipose
ENSG00000141499	0.428727	Adipose
ENSG00000141499	0.325819	Adipose
ENSG00000141499	0.0889805	Adipose
ENSG00000141499	0.162064	Adipose
ENSG00000141499	0.0808774	Adipose
ENSG00000141499	0.082842	Adipose
ENSG00000141499	0.0870446	Adipose
ENSG00000141499	0.180381	Adipose
ENSG00000141499	0.187879	Adipose
ENSG00000141499	0.17821	Adipose
ENSG00000141499	0.0836845	Adipose
ENSG00000141499	0.0874478	Adipose
ENSG00000141499	0.0874478	Adipose
ENSG00000141499	0.166973	Adipose
ENSG00000141499	0.0795836	Adipose
ENSG00000141499	0.084496	Adipose
ENSG00000141499	0.184311	Adipose
ENSG00000141499	0.186553	Adipose
ENSG00000141499	0.0943049	Adipose
ENSG00000141499	0.0856242	Adipose
ENSG00000141499	0.0911316	Adipose
ENSG00000141499	0.0912192	Adipose
ENSG00000141499	0.0800023	Adipose
ENSG00000141499	0.0829262	Adipose
ENSG00000141499	0.0800023	Adipose
ENSG00000141499	0.0820216	Adipose
ENSG00000141499	0.0829598	Adipose
ENSG00000141499	0.0801513	Adipose
ENSG00000141499	0.164456	Adipose
ENSG00000141499	0.0854029	Adipose
ENSG00000141499	0.249468	Adipose
ENSG00000141499	0.176897	Adipose
ENSG00000141499	0.081321	Adipose
ENSG00000141499	0.166722	Adipose
ENSG00000141499	0.0181058	Heart
ENSG00000141499	0.0185653	Heart
ENSG00000141499	0.0949767	Heart
ENSG00000141499	0.037967	Heart
ENSG00000141499	0.0381643	Heart
ENSG00000141499	0.0362292	Heart
ENSG00000141499	0.0749501	Heart
ENSG00000141499	0.0891653	Heart
ENSG00000141499	0.079306	Heart
ENSG00000141499	0.0961615	Heart
ENSG00000141499	0.0190329	Heart
ENSG00000141499	0.0183969	Heart
ENSG00000141499	0.017706	Heart
ENSG00000141499	0.0553068	Heart
ENSG00000141499	0.186161	Heart
ENSG00000141499	0.271473	Heart
ENSG00000141499	0.194736	Heart
ENSG00000141499	0.0181821	Heart
ENSG00000141499	0.037196	Heart
ENSG00000141499	0.175024	Heart
ENSG00000141499	0.0542181	Heart
ENSG00000141499	0.0174817	Heart
ENSG00000141499	0.0185635	Heart
ENSG00000141499	0.038106	Heart
ENSG00000141499	0.0185656	Heart
ENSG00000141499	0.0354404	Heart
ENSG00000141499	0.126778	Heart
ENSG00000141499	0.0174395	Heart
ENSG00000141499	0.0174806	Heart
ENSG00000141499	0.205114	Heart
ENSG00000141499	0.0972388	Heart
ENSG00000141499	0.243784	Heart
ENSG00000141499	0.418729	Heart
ENSG00000141499	0.342743	Heart
ENSG00000141499	0.31118	Heart
ENSG00000141499	0.377458	Heart
ENSG00000141499	0.112573	Heart
ENSG00000141499	0.228056	Heart
ENSG00000141499	0.167609	Heart
ENSG00000141499	0.262412	Heart
ENSG00000141499	0.0916752	Heart
ENSG00000141499	0.0177468	Heart
ENSG00000141499	0.0549027	Heart
ENSG00000141499	0.0351903	Heart
ENSG00000141499	0.0177348	Heart
ENSG00000141499	0.0352357	Heart
ENSG00000141499	0.0358302	Heart
ENSG00000141499	0.0177797	Heart
ENSG00000141499	0.0719014	Heart
ENSG00000141499	0.0373201	Heart
ENSG00000141499	0.0552574	Heart
ENSG00000141499	0.167327	Heart
ENSG00000141499	0.154764	Heart
ENSG00000141499	0.0420831	Heart
ENSG00000141499	0.039873	Heart
ENSG00000141499	0.0180365	Heart
ENSG00000141499	0.0183682	Heart
ENSG00000141499	0.0175313	Heart
ENSG00000141499	0.0178935	Heart
ENSG00000141499	0.233602	Heart
ENSG00000141499	0.0932087	Heart
ENSG00000141499	0.0558519	Heart
ENSG00000141499	0.0194524	Heart
ENSG00000141499	0.037332	Heart
ENSG00000141499	0.0752733	Heart
ENSG00000141499	0.0179959	Heart
ENSG00000141499	0.0357889	Heart
ENSG00000141499	0.0177239	Heart
ENSG00000141499	0.0176655	Heart
ENSG00000141499	0.0208395	Heart
ENSG00000141499	0.0180634	Heart
ENSG00000141499	0.0180634	Heart
ENSG00000141499	0.0971772	Heart
ENSG00000141499	0.122421	Heart
ENSG00000141499	0.133241	Heart
ENSG00000141499	0.0766377	Heart
ENSG00000141499	0.135579	Heart
ENSG00000141499	0.0360537	Heart
ENSG00000141499	0.0601271	Heart
ENSG00000141499	0.100806	Heart
ENSG00000141499	0.198581	Heart
ENSG00000141499	0.186633	Heart
ENSG00000141499	0.134498	Heart
ENSG00000141499	0.0605183	Heart
ENSG00000141499	0.0384023	Heart
ENSG00000141499	0.0734036	Heart
ENSG00000141499	0.0946605	Heart
ENSG00000141499	0.0759846	Heart
ENSG00000141499	0.0414544	Heart
ENSG00000141499	0.060763	Heart
ENSG00000141499	0.267124	Heart
ENSG00000141499	0.20422	Heart
ENSG00000141499	0.240907	Heart
ENSG00000141499	0.247904	Heart
ENSG00000141499	0.186007	Heart
ENSG00000141499	0.222487	Heart
ENSG00000141499	0.117531	Heart
ENSG00000141499	0.172418	Heart
ENSG00000141499	0.423505	Heart
ENSG00000141499	0.136498	Heart
ENSG00000141499	0.261001	Heart
ENSG00000141499	0.269698	Heart
ENSG00000141499	0.0176376	Heart
ENSG00000141499	0.0397057	Heart
ENSG00000141499	0.276771	Heart
ENSG00000141499	0.20351	Heart
ENSG00000141499	0.0563151	Heart
ENSG00000141499	0.352339	Heart
ENSG00000141499	0.201893	Heart
ENSG00000141499	0.0200297	Heart
ENSG00000141499	0.0208157	Heart
ENSG00000141499	0.0384583	Heart
ENSG00000141499	0.0752362	Heart
ENSG00000141499	0.0184718	Heart
ENSG00000141499	0.0177835	Heart
ENSG00000141499	0.0177698	Heart
ENSG00000141499	0.0372458	Heart
ENSG00000141499	0.0355536	Heart
ENSG00000141499	0.0174765	Heart
ENSG00000141499	0.0217128	Heart
ENSG00000141499	0.0179053	Heart
ENSG00000141499	0.0177296	Heart
ENSG00000141499	0.0378395	Heart
ENSG00000141499	0.0357536	Heart
ENSG00000141504	0.0796512	Adipose
ENSG00000141504	0.263445	Adipose
ENSG00000141504	0.0877031	Adipose
ENSG00000141504	0.0807677	Adipose
ENSG00000141504	0.0822492	Adipose
ENSG00000141504	0.0814325	Adipose
ENSG00000141504	0.0804587	Adipose
ENSG00000141504	0.245964	Adipose
ENSG00000141504	0.0799521	Adipose
ENSG00000141504	0.0803067	Adipose
ENSG00000141504	0.578392	Adipose
ENSG00000141504	0.079926	Adipose
ENSG00000141504	0.492235	Adipose
ENSG00000141504	0.442292	Adipose
ENSG00000141504	0.251731	Adipose
ENSG00000141504	0.335829	Adipose
ENSG00000141504	0.266608	Adipose
ENSG00000141504	0.178491	Adipose
ENSG00000141504	0.183566	Adipose
ENSG00000141504	0.256092	Adipose
ENSG00000141504	0.0818986	Adipose
ENSG00000141504	0.0805679	Adipose
ENSG00000141504	0.081089	Adipose
ENSG00000141504	0.163323	Adipose
ENSG00000141504	0.252272	Adipose
ENSG00000141504	0.174369	Adipose
ENSG00000141504	0.0836586	Adipose
ENSG00000141504	0.171779	Adipose
ENSG00000141504	0.531277	Adipose
ENSG00000141504	0.170176	Adipose
ENSG00000141504	0.0895268	Adipose
ENSG00000141504	0.168433	Adipose
ENSG00000141504	0.0824957	Adipose
ENSG00000141504	0.0365503	Heart
ENSG00000141504	0.0368066	Heart
ENSG00000141504	0.0196512	Heart
ENSG00000141504	0.0731897	Heart
ENSG00000141504	0.0177755	Heart
ENSG00000141504	0.0367455	Heart
ENSG00000141504	0.0178662	Heart
ENSG00000141504	0.234289	Heart
ENSG00000141504	0.0558915	Heart
ENSG00000141504	0.0363895	Heart
ENSG00000141504	0.415575	Heart
ENSG00000141504	0.36859	Heart
ENSG00000141504	0.260177	Heart
ENSG00000141504	0.441245	Heart
ENSG00000141504	0.470335	Heart
ENSG00000141504	0.537034	Heart
ENSG00000141504	0.130753	Heart
ENSG00000141504	0.0926532	Heart
ENSG00000141504	0.0174331	Heart
ENSG00000141504	0.0356902	Heart
ENSG00000141504	0.0178364	Heart
ENSG00000141504	0.0176853	Heart
ENSG00000141504	0.0930705	Heart
ENSG00000141504	0.0576184	Heart
ENSG00000141504	0.038136	Heart
ENSG00000141504	0.133082	Heart
ENSG00000141504	0.128878	Heart
ENSG00000141504	0.0181422	Heart
ENSG00000141504	0.620651	Heart
ENSG00000141504	0.188133	Heart
ENSG00000141504	0.146559	Heart
ENSG00000141504	0.0180474	Heart
ENSG00000141504	0.164007	Heart
ENSG00000141504	0.217431	Heart
ENSG00000141504	0.204143	Heart
ENSG00000141504	0.458142	Heart
ENSG00000141504	0.0358901	Heart
ENSG00000141504	0.0559904	Heart
ENSG00000141504	0.0354529	Heart
ENSG00000141504	0.0177261	Heart
ENSG00000141504	0.0175123	Heart
ENSG00000141504	0.0374135	Heart
ENSG00000141504	0.0371179	Heart
ENSG00000141504	0.0361052	Heart
ENSG00000141504	0.0178202	Heart
ENSG00000141504	0.017707	Heart
ENSG00000141504	0.0196709	Heart
ENSG00000141504	0.0179916	Heart
ENSG00000141504	0.0178149	Heart
ENSG00000141504	0.0199206	Heart
ENSG00000141504	0.0211977	Heart
ENSG00000141504	0.0178271	Heart
ENSG00000141504	0.0177354	Heart
ENSG00000141504	0.0362255	Heart
ENSG00000141504	0.249318	Heart
ENSG00000141504	0.0203177	Heart
ENSG00000141504	0.0940076	Heart
ENSG00000141504	0.1694	Heart
ENSG00000141504	0.0183142	Heart
ENSG00000141504	0.0367546	Heart
ENSG00000141504	0.0178805	Heart
ENSG00000141504	0.0184562	Heart
ENSG00000141504	0.116694	Heart
ENSG00000141504	0.017514	Heart
ENSG00000141504	0.0205604	Heart
ENSG00000141504	0.0213334	Heart
ENSG00000141504	0.0213942	Heart
ENSG00000141504	0.0184689	Heart
ENSG00000141504	0.0190411	Heart
ENSG00000141505	0.0808625	Adipose
ENSG00000141505	0.0813553	Adipose
ENSG00000141505	0.0799954	Adipose
ENSG00000141505	0.168462	Adipose
ENSG00000141505	0.08205	Adipose
ENSG00000141505	0.0848752	Adipose
ENSG00000141505	0.0909178	Adipose
ENSG00000141505	0.0910372	Adipose
ENSG00000141505	0.084642	Adipose
ENSG00000141505	0.169399	Adipose
ENSG00000141505	0.243288	Adipose
ENSG00000141505	0.502286	Adipose
ENSG00000141505	0.342604	Adipose
ENSG00000141505	0.0866906	Adipose
ENSG00000141505	0.0878501	Adipose
ENSG00000141505	0.16439	Adipose
ENSG00000141505	0.079645	Adipose
ENSG00000141505	0.0804307	Adipose
ENSG00000141505	0.0824033	Adipose
ENSG00000141505	0.0841038	Adipose
ENSG00000141505	0.167502	Adipose
ENSG00000141505	0.083231	Adipose
ENSG00000141505	0.0823521	Adipose
ENSG00000141505	0.0880729	Adipose
ENSG00000141505	0.176623	Adipose
ENSG00000141505	0.0871567	Adipose
ENSG00000141505	0.0848585	Adipose
ENSG00000141505	0.0812502	Adipose
ENSG00000141505	0.172544	Adipose
ENSG00000141505	0.160384	Adipose
ENSG00000141505	0.0872063	Adipose
ENSG00000141505	0.0832339	Adipose
ENSG00000141505	0.083833	Adipose
ENSG00000141505	0.240083	Adipose
ENSG00000141505	0.0801759	Adipose
ENSG00000141505	0.0845587	Adipose
ENSG00000141505	0.0839524	Adipose
ENSG00000141505	0.170926	Adipose
ENSG00000141505	0.25233	Adipose
ENSG00000141505	0.0806626	Adipose
ENSG00000141505	0.0837458	Adipose
ENSG00000141505	0.247828	Adipose
ENSG00000141505	0.262495	Adipose
ENSG00000141505	0.251148	Adipose
ENSG00000141505	0.0840986	Adipose
ENSG00000141505	0.0824586	Adipose
ENSG00000141505	0.185745	Adipose
ENSG00000141505	0.275652	Adipose
ENSG00000141505	0.200746	Adipose
ENSG00000141505	0.160889	Adipose
ENSG00000141505	0.0844654	Adipose
ENSG00000141505	0.0936288	Adipose
ENSG00000141505	0.0932012	Adipose
ENSG00000141505	0.0884092	Adipose
ENSG00000141505	0.261844	Adipose
ENSG00000141505	0.261572	Adipose
ENSG00000141505	0.290896	Adipose
ENSG00000141505	0.169177	Adipose
ENSG00000141505	0.176181	Adipose
ENSG00000141505	0.263755	Adipose
ENSG00000141505	0.0939847	Adipose
ENSG00000141505	0.0812514	Adipose
ENSG00000141505	0.0934023	Adipose
ENSG00000141505	0.182706	Adipose
ENSG00000141505	0.110209	Adipose
ENSG00000141505	0.108329	Adipose
ENSG00000141505	0.108613	Adipose
ENSG00000141505	0.110649	Adipose
ENSG00000141505	0.108674	Adipose
ENSG00000141505	0.100516	Adipose
ENSG00000141505	0.41912	Adipose
ENSG00000141505	0.162314	Adipose
ENSG00000141505	0.174728	Adipose
ENSG00000141505	0.254043	Adipose
ENSG00000141505	0.080762	Adipose
ENSG00000141505	0.0798539	Adipose
ENSG00000141505	0.161887	Adipose
ENSG00000141505	0.0840472	Adipose
ENSG00000141505	0.0823967	Adipose
ENSG00000141505	0.0824563	Adipose
ENSG00000141505	0.0819869	Adipose
ENSG00000141505	0.166995	Adipose
ENSG00000141505	0.0845804	Adipose
ENSG00000141505	0.0794307	Adipose
ENSG00000141505	0.166075	Adipose
ENSG00000141505	0.245914	Adipose
ENSG00000141505	0.16127	Adipose
ENSG00000141505	0.0809449	Adipose
ENSG00000141505	0.0350177	Heart
ENSG00000141505	0.0198666	Heart
ENSG00000141505	0.0355257	Heart
ENSG00000141505	0.0568147	Heart
ENSG00000141505	0.076011	Heart
ENSG00000141505	0.0600839	Heart
ENSG00000141505	0.0832005	Heart
ENSG00000141505	0.163876	Heart
ENSG00000141505	0.423655	Heart
ENSG00000141505	0.0355622	Heart
ENSG00000141505	0.0541369	Heart
ENSG00000141505	0.0540782	Heart
ENSG00000141505	0.107991	Heart
ENSG00000141505	0.258715	Heart
ENSG00000141505	0.184531	Heart
ENSG00000141505	0.0178004	Heart
ENSG00000141505	0.018214	Heart
ENSG00000141505	0.017555	Heart
ENSG00000141505	0.0178734	Heart
ENSG00000141505	0.0179961	Heart
ENSG00000141505	0.0194301	Heart
ENSG00000141505	0.0176114	Heart
ENSG00000141505	0.0740513	Heart
ENSG00000141505	0.0545144	Heart
ENSG00000141505	0.0178802	Heart
ENSG00000141505	0.0175278	Heart
ENSG00000141505	0.0182051	Heart
ENSG00000141505	0.0177088	Heart
ENSG00000141505	0.14875	Heart
ENSG00000141505	0.0196435	Heart
ENSG00000141505	0.167285	Heart
ENSG00000141505	0.465634	Heart
ENSG00000141505	0.482215	Heart
ENSG00000141505	0.0746374	Heart
ENSG00000141505	0.0924807	Heart
ENSG00000141505	0.0179623	Heart
ENSG00000141505	0.0390407	Heart
ENSG00000141505	0.0547211	Heart
ENSG00000141505	0.0714442	Heart
ENSG00000141505	0.0366323	Heart
ENSG00000141505	0.0378657	Heart
ENSG00000141505	0.0180664	Heart
ENSG00000141505	0.0388354	Heart
ENSG00000141505	0.0406212	Heart
ENSG00000141505	0.0179089	Heart
ENSG00000141505	0.0182027	Heart
ENSG00000141505	0.0185321	Heart
ENSG00000141505	0.0187173	Heart
ENSG00000141505	0.054161	Heart
ENSG00000141505	0.0372722	Heart
ENSG00000141505	0.0180184	Heart
ENSG00000141505	0.0177596	Heart
ENSG00000141505	0.0175746	Heart
ENSG00000141505	0.0817042	Heart
ENSG00000141505	0.0567653	Heart
ENSG00000141505	0.0556068	Heart
ENSG00000141505	0.0177259	Heart
ENSG00000141505	0.0199667	Heart
ENSG00000141505	0.0175217	Heart
ENSG00000141505	0.0176959	Heart
ENSG00000141505	0.0206869	Heart
ENSG00000141505	0.0383135	Heart
ENSG00000141505	0.0196782	Heart
ENSG00000141505	0.0179645	Heart
ENSG00000141505	0.0601423	Heart
ENSG00000141505	0.0175019	Heart
ENSG00000141505	0.0178076	Heart
ENSG00000141505	0.0186081	Heart
ENSG00000141505	0.019359	Heart
ENSG00000141505	0.117867	Heart
ENSG00000141505	0.148606	Heart
ENSG00000141505	0.199287	Heart
ENSG00000141505	0.020436	Heart
ENSG00000141505	0.0175317	Heart
ENSG00000141505	0.0543958	Heart
ENSG00000141505	0.0564692	Heart
ENSG00000141505	0.017597	Heart
ENSG00000141505	0.0187624	Heart
ENSG00000141505	0.0175613	Heart
ENSG00000141505	0.0831804	Heart
ENSG00000141505	0.0840096	Heart
ENSG00000141505	0.0216684	Heart
ENSG00000141505	0.0189747	Heart
ENSG00000141505	0.0399553	Heart
ENSG00000141505	0.0369687	Heart
ENSG00000141505	0.0548815	Heart
ENSG00000141505	0.0198578	Heart
ENSG00000141505	0.0197918	Heart
ENSG00000141505	0.0375078	Heart
ENSG00000141505	0.0983306	Heart
ENSG00000141505	0.0781192	Heart
ENSG00000141505	0.0969637	Heart
ENSG00000141505	0.193183	Heart
ENSG00000141505	0.196789	Heart
ENSG00000141505	0.224284	Heart
ENSG00000141505	0.0577626	Heart
ENSG00000141505	0.0794833	Heart
ENSG00000141505	0.059645	Heart
ENSG00000141505	0.118866	Heart
ENSG00000141505	0.0234796	Heart
ENSG00000141505	0.0242245	Heart
ENSG00000141505	0.0236766	Heart
ENSG00000141505	0.022696	Heart
ENSG00000141505	0.023205	Heart
ENSG00000141505	0.0222089	Heart
ENSG00000141505	0.0215221	Heart
ENSG00000141505	0.0642153	Heart
ENSG00000141505	0.0178706	Heart
ENSG00000141505	0.036048	Heart
ENSG00000141505	0.0922186	Heart
ENSG00000141505	0.0730612	Heart
ENSG00000141505	0.054947	Heart
ENSG00000141505	0.0176626	Heart
ENSG00000141505	0.0187756	Heart
ENSG00000141505	0.110996	Heart
ENSG00000141505	0.355319	Heart
ENSG00000141505	0.199351	Heart
ENSG00000141505	0.0528424	Heart
ENSG00000141505	0.0530946	Heart
ENSG00000141505	0.0553774	Heart
ENSG00000141505	0.0186112	Heart
ENSG00000141505	0.0187579	Heart
ENSG00000141505	0.0194002	Heart
ENSG00000141505	0.0196285	Heart
ENSG00000141505	0.0182847	Heart
ENSG00000141505	0.0179287	Heart
ENSG00000141505	0.0181946	Heart
ENSG00000141505	0.0721605	Heart
ENSG00000141505	0.0193496	Heart
ENSG00000141505	0.0175806	Heart
ENSG00000141505	0.18769	Heart
ENSG00000141505	0.0176757	Heart
ENSG00000141505	0.0181505	Heart
ENSG00000141505	0.0731421	Heart
ENSG00000141505	0.0573559	Heart
ENSG00000141505	0.343633	Heart
ENSG00000141505	0.29213	Heart
ENSG00000141505	0.112036	Heart
ENSG00000141505	0.0945206	Heart
ENSG00000141510	0.0846949	Adipose
ENSG00000141510	0.08191	Adipose
ENSG00000141510	0.0825025	Adipose
ENSG00000141510	0.165183	Adipose
ENSG00000141510	0.0810559	Adipose
ENSG00000141510	0.0794632	Adipose
ENSG00000141510	0.0915582	Adipose
ENSG00000141510	0.512349	Adipose
ENSG00000141510	0.0865716	Adipose
ENSG00000141510	0.0843926	Adipose
ENSG00000141510	0.16809	Adipose
ENSG00000141510	0.0807808	Adipose
ENSG00000141510	0.0802215	Adipose
ENSG00000141510	0.243337	Adipose
ENSG00000141510	0.0867228	Adipose
ENSG00000141510	0.082067	Adipose
ENSG00000141510	0.0873642	Adipose
ENSG00000141510	0.0821805	Adipose
ENSG00000141510	0.0869022	Adipose
ENSG00000141510	0.0829749	Adipose
ENSG00000141510	0.162536	Adipose
ENSG00000141510	0.0174923	Heart
ENSG00000141510	0.0238757	Heart
ENSG00000141510	0.0238312	Heart
ENSG00000141510	0.0386304	Heart
ENSG00000141510	0.0363653	Heart
ENSG00000141510	0.017743	Heart
ENSG00000141510	0.0186653	Heart
ENSG00000141510	0.0175199	Heart
ENSG00000141510	0.0363968	Heart
ENSG00000141510	0.0179185	Heart
ENSG00000141510	0.0177066	Heart
ENSG00000141510	0.0188997	Heart
ENSG00000141510	0.439608	Heart
ENSG00000141510	0.391569	Heart
ENSG00000141510	0.0570812	Heart
ENSG00000141510	0.0526631	Heart
ENSG00000141510	0.0352174	Heart
ENSG00000141510	0.0351145	Heart
ENSG00000141510	0.0176428	Heart
ENSG00000141510	0.0712272	Heart
ENSG00000141510	0.0369593	Heart
ENSG00000141510	0.0736881	Heart
ENSG00000141510	0.0176024	Heart
ENSG00000141510	0.128956	Heart
ENSG00000141510	0.0356762	Heart
ENSG00000141510	0.0534904	Heart
ENSG00000141510	0.0356957	Heart
ENSG00000141510	0.0539883	Heart
ENSG00000141510	0.0185401	Heart
ENSG00000141510	0.091066	Heart
ENSG00000141510	0.0174264	Heart
ENSG00000141510	0.0393328	Heart
ENSG00000141510	0.0176489	Heart
ENSG00000141510	0.017757	Heart
ENSG00000141510	0.0175474	Heart
ENSG00000141510	0.0552028	Heart
ENSG00000141510	0.0550193	Heart
ENSG00000141510	0.056807	Heart
ENSG00000141510	0.0403178	Heart
ENSG00000141510	0.0572875	Heart
ENSG00000141510	0.0403397	Heart
ENSG00000141510	0.0189441	Heart
ENSG00000141510	0.0411335	Heart
ENSG00000141510	0.0382811	Heart
ENSG00000141510	0.0202916	Heart
ENSG00000141510	0.168851	Heart
ENSG00000141510	0.304502	Heart
ENSG00000141510	0.0192056	Heart
ENSG00000141510	0.0178041	Heart
ENSG00000141510	0.0183726	Heart
ENSG00000141510	0.0209281	Heart
ENSG00000141510	0.0377974	Heart
ENSG00000141510	0.0197232	Heart
ENSG00000141510	0.0195352	Heart
ENSG00000141510	0.0199079	Heart
ENSG00000141510	0.017957	Heart
ENSG00000141510	0.0187184	Heart
ENSG00000142279	0.0811221	Adipose
ENSG00000142279	0.0829499	Adipose
ENSG00000142279	0.161002	Adipose
ENSG00000142279	0.173408	Adipose
ENSG00000142279	0.0801458	Adipose
ENSG00000142279	0.105456	Adipose
ENSG00000142279	0.524312	Adipose
ENSG00000142279	0.540017	Adipose
ENSG00000142279	0.544248	Adipose
ENSG00000142279	0.0837262	Adipose
ENSG00000142279	0.0856348	Adipose
ENSG00000142279	0.0179178	Heart
ENSG00000142279	0.0174682	Heart
ENSG00000142279	0.0180344	Heart
ENSG00000142279	0.0536529	Heart
ENSG00000142279	0.0181806	Heart
ENSG00000142279	0.0179013	Heart
ENSG00000142279	0.0184681	Heart
ENSG00000142279	0.0174557	Heart
ENSG00000142279	0.0741742	Heart
ENSG00000142279	0.0735325	Heart
ENSG00000142279	0.222208	Heart
ENSG00000142279	0.204976	Heart
ENSG00000142279	0.0556135	Heart
ENSG00000142279	0.0364226	Heart
ENSG00000142279	0.132415	Heart
ENSG00000142279	0.0352489	Heart
ENSG00000142279	0.0177948	Heart
ENSG00000142279	0.564385	Heart
ENSG00000142279	0.693492	Heart
ENSG00000142279	0.80505	Heart
ENSG00000142279	0.80875	Heart
ENSG00000142279	0.0730521	Heart
ENSG00000142279	0.0183246	Heart
ENSG00000142279	0.0175122	Heart
ENSG00000143353	0.242029	Adipose
ENSG00000143353	0.0852589	Adipose
ENSG00000143353	0.0800606	Adipose
ENSG00000143353	0.261955	Heart
ENSG00000143353	0.0176093	Heart
ENSG00000143353	0.017544	Heart
ENSG00000144468	0.0806488	Adipose
ENSG00000144468	0.0822716	Adipose
ENSG00000144468	0.0920479	Adipose
ENSG00000144468	0.0808193	Adipose
ENSG00000144468	0.079373	Adipose
ENSG00000144468	0.0797246	Adipose
ENSG00000144468	0.0802653	Adipose
ENSG00000144468	0.0176759	Heart
ENSG00000144468	0.0362761	Heart
ENSG00000144468	0.0358131	Heart
ENSG00000144468	0.379234	Heart
ENSG00000144468	0.398248	Heart
ENSG00000144468	0.0176283	Heart
ENSG00000144468	0.0175784	Heart
ENSG00000144468	0.208732	Heart
ENSG00000144468	0.212983	Heart
ENSG00000144468	0.216821	Heart
ENSG00000144468	0.0206239	Heart
ENSG00000144468	0.0176352	Heart
ENSG00000144468	0.0175372	Heart
ENSG00000144468	0.0174746	Heart
ENSG00000144468	0.0188759	Heart
ENSG00000144468	0.0405546	Heart
ENSG00000144468	0.0598993	Heart
ENSG00000144468	0.0385981	Heart
ENSG00000144468	0.0185402	Heart
ENSG00000144468	0.0369603	Heart
ENSG00000144468	0.0874936	Heart
ENSG00000144468	0.123237	Heart
ENSG00000144468	0.124553	Heart
ENSG00000144468	0.0895762	Heart
ENSG00000144468	0.036053	Heart
ENSG00000144468	0.0375581	Heart
ENSG00000144468	0.0178	Heart
ENSG00000144468	0.0537378	Heart
ENSG00000144468	0.0540618	Heart
ENSG00000144468	0.0703545	Heart
ENSG00000144468	0.0716271	Heart
ENSG00000144468	0.017581	Heart
ENSG00000144468	0.0880949	Heart
ENSG00000145041	0.0803994	Adipose
ENSG00000145041	0.430583	Adipose
ENSG00000145041	0.0812674	Adipose
ENSG00000145041	0.0178715	Heart
ENSG00000145041	0.0181663	Heart
ENSG00000145041	0.0183281	Heart
ENSG00000145050	0.0809691	Adipose
ENSG00000145050	0.406269	Adipose
ENSG00000145050	0.582185	Adipose
ENSG00000145050	0.490088	Adipose
ENSG00000145050	0.490088	Adipose
ENSG00000145050	0.490538	Adipose
ENSG00000145050	0.0896837	Adipose
ENSG00000145050	0.261771	Adipose
ENSG00000145050	0.171944	Adipose
ENSG00000145050	0.265738	Adipose
ENSG00000145050	0.0800462	Adipose
ENSG00000145050	0.0928823	Adipose
ENSG00000145050	0.0922241	Adipose
ENSG00000145050	0.0885783	Adipose
ENSG00000145050	0.0795457	Adipose
ENSG00000145050	0.017553	Heart
ENSG00000145050	0.0178666	Heart
ENSG00000145050	0.253138	Heart
ENSG00000145050	0.424065	Heart
ENSG00000145050	0.395814	Heart
ENSG00000145050	0.359365	Heart
ENSG00000145050	0.398748	Heart
ENSG00000145050	0.0413369	Heart
ENSG00000145050	0.158052	Heart
ENSG00000145050	0.139788	Heart
ENSG00000145050	0.0540798	Heart
ENSG00000145050	0.0752986	Heart
ENSG00000145050	0.150445	Heart
ENSG00000145050	0.112981	Heart
ENSG00000145050	0.134521	Heart
ENSG00000145050	0.0183601	Heart
ENSG00000145050	0.0180809	Heart
ENSG00000145050	0.055903	Heart
ENSG00000145192	0.0996301	Adipose
ENSG00000145192	0.0843651	Adipose
ENSG00000145192	0.100502	Adipose
ENSG00000145192	0.104631	Adipose
ENSG00000145192	0.10468	Adipose
ENSG00000145192	0.109282	Adipose
ENSG00000145192	0.10885	Adipose
ENSG00000145192	0.0927416	Adipose
ENSG00000145192	0.0973171	Adipose
ENSG00000145192	0.0812681	Adipose
ENSG00000145192	0.019324	Heart
ENSG00000145192	0.0896661	Heart
ENSG00000145192	0.0179902	Heart
ENSG00000145192	0.122147	Heart
ENSG00000145192	0.290756	Heart
ENSG00000145192	0.669189	Heart
ENSG00000145192	0.730821	Heart
ENSG00000145192	0.537335	Heart
ENSG00000145192	0.219623	Heart
ENSG00000145192	0.223859	Heart
ENSG00000145192	0.0447907	Heart
ENSG00000145192	0.0455965	Heart
ENSG00000145192	0.0615696	Heart
ENSG00000145192	0.088781	Heart
ENSG00000145192	0.0452501	Heart
ENSG00000145192	0.0434531	Heart
ENSG00000145192	0.0352282	Heart
ENSG00000145192	0.0350994	Heart
ENSG00000145192	0.0192127	Heart
ENSG00000145192	0.0175298	Heart
ENSG00000145192	0.0372237	Heart
ENSG00000145192	0.0201751	Heart
ENSG00000145192	0.0583334	Heart
ENSG00000145192	0.0604398	Heart
ENSG00000145192	0.0593013	Heart
ENSG00000145192	0.0409832	Heart
ENSG00000145192	0.0179301	Heart
ENSG00000145192	0.0358744	Heart
ENSG00000145335	0.085395	Adipose
ENSG00000145335	0.0874906	Adipose
ENSG00000145335	0.165675	Adipose
ENSG00000145335	0.0840666	Adipose
ENSG00000145335	0.255363	Adipose
ENSG00000145335	0.435108	Adipose
ENSG00000145335	0.475452	Adipose
ENSG00000145335	0.475204	Adipose
ENSG00000145335	0.0180495	Heart
ENSG00000145335	0.0538416	Heart
ENSG00000145335	0.179599	Heart
ENSG00000145335	0.0183512	Heart
ENSG00000145335	0.0427697	Heart
ENSG00000145335	0.296743	Heart
ENSG00000145335	0.290599	Heart
ENSG00000145335	0.148081	Heart
ENSG00000145335	0.0369351	Heart
ENSG00000145335	0.0178249	Heart
ENSG00000145335	0.0592035	Heart
ENSG00000145335	0.0396885	Heart
ENSG00000145335	0.0372794	Heart
ENSG00000145335	0.339447	Heart
ENSG00000145335	0.437991	Heart
ENSG00000145335	0.471903	Heart
ENSG00000145335	0.472552	Heart
ENSG00000145335	0.0897988	Heart
ENSG00000145335	0.0202807	Heart
ENSG00000145335	0.488806	Heart
ENSG00000145335	0.506728	Heart
ENSG00000145335	0.436574	Heart
ENSG00000145335	0.412293	Heart
ENSG00000145335	0.0433896	Heart
ENSG00000145335	0.0826343	Heart
ENSG00000145335	0.212063	Heart
ENSG00000145335	0.074798	Heart
ENSG00000145335	0.124851	Heart
ENSG00000145335	0.0176074	Heart
ENSG00000145335	0.018775	Heart
ENSG00000145335	0.0798488	Heart
ENSG00000145335	0.076163	Heart
ENSG00000145335	0.059566	Heart
ENSG00000145335	0.0398137	Heart
ENSG00000145335	0.0200058	Heart
ENSG00000145335	0.0174557	Heart
ENSG00000145335	0.0183192	Heart
ENSG00000145335	0.0192312	Heart
ENSG00000145337	0.0825435	Adipose
ENSG00000145337	0.0808196	Adipose
ENSG00000145337	0.0826514	Adipose
ENSG00000145337	0.084559	Adipose
ENSG00000145337	0.0934421	Adipose
ENSG00000145337	0.0801967	Adipose
ENSG00000145337	0.159804	Adipose
ENSG00000145337	0.081475	Adipose
ENSG00000145337	0.761597	Adipose
ENSG00000145337	0.781959	Adipose
ENSG00000145337	0.763111	Adipose
ENSG00000145337	0.747428	Adipose
ENSG00000145337	0.322924	Adipose
ENSG00000145337	0.660559	Adipose
ENSG00000145337	0.0801246	Adipose
ENSG00000145337	0.0805012	Adipose
ENSG00000145337	0.08246	Adipose
ENSG00000145337	0.0814449	Adipose
ENSG00000145337	0.0796844	Adipose
ENSG00000145337	0.0179544	Heart
ENSG00000145337	0.0758005	Heart
ENSG00000145337	0.0178868	Heart
ENSG00000145337	0.018369	Heart
ENSG00000145337	0.0191183	Heart
ENSG00000145337	0.0184006	Heart
ENSG00000145337	0.0547452	Heart
ENSG00000145337	0.0195926	Heart
ENSG00000145337	0.0408987	Heart
ENSG00000145337	0.0634832	Heart
ENSG00000145337	0.0618871	Heart
ENSG00000145337	0.0365865	Heart
ENSG00000145337	0.036962	Heart
ENSG00000145337	0.107777	Heart
ENSG00000145337	0.32086	Heart
ENSG00000145337	0.286606	Heart
ENSG00000145337	0.0174457	Heart
ENSG00000145337	0.0174529	Heart
ENSG00000145337	0.0187578	Heart
ENSG00000145337	0.0534576	Heart
ENSG00000145337	0.0354319	Heart
ENSG00000145337	0.0184742	Heart
ENSG00000145337	0.74909	Heart
ENSG00000145337	0.765673	Heart
ENSG00000145337	0.738454	Heart
ENSG00000145337	0.61784	Heart
ENSG00000145337	0.036137	Heart
ENSG00000145337	0.16157	Heart
ENSG00000145337	0.470417	Heart
ENSG00000145337	0.125108	Heart
ENSG00000145337	0.0174265	Heart
ENSG00000145337	0.0178193	Heart
ENSG00000145337	0.072523	Heart
ENSG00000145337	0.200212	Heart
ENSG00000145337	0.0177253	Heart
ENSG00000145337	0.0356767	Heart
ENSG00000145337	0.0375141	Heart
ENSG00000145337	0.0180239	Heart
ENSG00000145337	0.0353847	Heart
ENSG00000145337	0.018569	Heart
ENSG00000145337	0.0184759	Heart
ENSG00000145649	0.0800538	Adipose
ENSG00000145649	0.103172	Adipose
ENSG00000145649	0.0819947	Adipose
ENSG00000145649	0.0377083	Heart
ENSG00000145649	0.0355998	Heart
ENSG00000145649	0.0215641	Heart
ENSG00000145649	0.0429739	Heart
ENSG00000145649	0.0404764	Heart
ENSG00000145649	0.0182827	Heart
ENSG00000145649	0.0183282	Heart
ENSG00000145649	0.0188027	Heart
ENSG00000145649	0.0606447	Heart
ENSG00000145649	0.0806762	Heart
ENSG00000145649	0.110327	Heart
ENSG00000145649	0.0430672	Heart
ENSG00000145649	0.0231416	Heart
ENSG00000145649	0.0181904	Heart
ENSG00000145649	0.0379015	Heart
ENSG00000145649	0.0364848	Heart
ENSG00000145649	0.0545289	Heart
ENSG00000145649	0.0398651	Heart
ENSG00000145649	0.0178231	Heart
ENSG00000145649	0.0202123	Heart
ENSG00000146215	0.0869814	Adipose
ENSG00000146215	0.0852046	Adipose
ENSG00000146215	0.160056	Adipose
ENSG00000146215	0.0821849	Adipose
ENSG00000146215	0.079673	Adipose
ENSG00000146215	0.079673	Adipose
ENSG00000146215	0.0807945	Adipose
ENSG00000146215	0.0849053	Adipose
ENSG00000146215	0.166224	Adipose
ENSG00000146215	0.249368	Adipose
ENSG00000146215	0.0798388	Adipose
ENSG00000146215	0.0815604	Adipose
ENSG00000146215	0.250885	Adipose
ENSG00000146215	0.414333	Adipose
ENSG00000146215	0.0822049	Adipose
ENSG00000146215	0.0831087	Adipose
ENSG00000146215	0.0815054	Adipose
ENSG00000146215	0.0891851	Adipose
ENSG00000146215	0.0901232	Adipose
ENSG00000146215	0.0901232	Adipose
ENSG00000146215	0.419826	Adipose
ENSG00000146215	0.398345	Adipose
ENSG00000146215	0.0931022	Adipose
ENSG00000146215	0.0904408	Adipose
ENSG00000146215	0.0840032	Adipose
ENSG00000146215	0.0969134	Adipose
ENSG00000146215	0.0838038	Adipose
ENSG00000146215	0.0831566	Adipose
ENSG00000146215	0.0836533	Adipose
ENSG00000146215	0.0829324	Adipose
ENSG00000146215	0.0823478	Adipose
ENSG00000146215	0.0845991	Adipose
ENSG00000146215	0.0838684	Adipose
ENSG00000146215	0.0176999	Heart
ENSG00000146215	0.0175307	Heart
ENSG00000146215	0.0721551	Heart
ENSG00000146215	0.0174423	Heart
ENSG00000146215	0.0180179	Heart
ENSG00000146215	0.0175392	Heart
ENSG00000146215	0.0181561	Heart
ENSG00000146215	0.0179802	Heart
ENSG00000146215	0.0175688	Heart
ENSG00000146215	0.0358947	Heart
ENSG00000146215	0.053383	Heart
ENSG00000146215	0.0540518	Heart
ENSG00000146215	0.0543072	Heart
ENSG00000146215	0.0175291	Heart
ENSG00000146215	0.0372142	Heart
ENSG00000146215	0.0190792	Heart
ENSG00000146215	0.0353933	Heart
ENSG00000146215	0.0182981	Heart
ENSG00000146215	0.0174489	Heart
ENSG00000146215	0.0179371	Heart
ENSG00000146215	0.0351938	Heart
ENSG00000146215	0.0180565	Heart
ENSG00000146215	0.0719529	Heart
ENSG00000146215	0.0363093	Heart
ENSG00000146215	0.0184301	Heart
ENSG00000146215	0.0530439	Heart
ENSG00000146215	0.124237	Heart
ENSG00000146215	0.602589	Heart
ENSG00000146215	0.46545	Heart
ENSG00000146215	0.124952	Heart
ENSG00000146215	0.0358383	Heart
ENSG00000146215	0.127675	Heart
ENSG00000146215	0.341437	Heart
ENSG00000146215	0.373534	Heart
ENSG00000146215	0.0362607	Heart
ENSG00000146215	0.017754	Heart
ENSG00000146215	0.0376486	Heart
ENSG00000146215	0.0176337	Heart
ENSG00000146215	0.0177922	Heart
ENSG00000146215	0.0177841	Heart
ENSG00000146215	0.0362493	Heart
ENSG00000146215	0.0717415	Heart
ENSG00000146215	0.221262	Heart
ENSG00000146215	0.0179376	Heart
ENSG00000146215	0.0184085	Heart
ENSG00000146215	0.0193074	Heart
ENSG00000146215	0.0180266	Heart
ENSG00000146215	0.0178678	Heart
ENSG00000146215	0.0546034	Heart
ENSG00000146215	0.0205281	Heart
ENSG00000146215	0.0203929	Heart
ENSG00000146215	0.0203929	Heart
ENSG00000146215	0.433532	Heart
ENSG00000146215	0.426242	Heart
ENSG00000146215	0.0216789	Heart
ENSG00000146215	0.0200875	Heart
ENSG00000146215	0.0206552	Heart
ENSG00000146215	0.020652	Heart
ENSG00000146215	0.0190685	Heart
ENSG00000146215	0.0178133	Heart
ENSG00000146215	0.0180295	Heart
ENSG00000146215	0.0577037	Heart
ENSG00000146215	0.0823339	Heart
ENSG00000146215	0.0643848	Heart
ENSG00000146215	0.0638165	Heart
ENSG00000146215	0.0400011	Heart
ENSG00000146215	0.0196439	Heart
ENSG00000146215	0.0196865	Heart
ENSG00000146215	0.0187962	Heart
ENSG00000146215	0.019493	Heart
ENSG00000146215	0.019201	Heart
ENSG00000146215	0.0185251	Heart
ENSG00000146215	0.0183296	Heart
ENSG00000146215	0.0185162	Heart
ENSG00000146215	0.0371058	Heart
ENSG00000146215	0.0357363	Heart
ENSG00000146215	0.0182967	Heart
ENSG00000146215	0.0359782	Heart
ENSG00000146215	0.018506	Heart
ENSG00000146215	0.0961636	Heart
ENSG00000146215	0.0178615	Heart
ENSG00000146215	0.0178212	Heart
ENSG00000146215	0.0181226	Heart
ENSG00000146215	0.0546635	Heart
ENSG00000146215	0.0176096	Heart
ENSG00000146215	0.0180006	Heart
ENSG00000146216	0.0869313	Adipose
ENSG00000146216	0.0829781	Adipose
ENSG00000146216	0.087772	Adipose
ENSG00000146216	0.306521	Adipose
ENSG00000146216	0.403248	Adipose
ENSG00000146216	0.0843158	Adipose
ENSG00000146216	0.0816754	Adipose
ENSG00000146216	0.261098	Adipose
ENSG00000146216	0.338492	Adipose
ENSG00000146216	0.166718	Adipose
ENSG00000146216	0.173033	Adipose
ENSG00000146216	0.0807503	Adipose
ENSG00000146216	0.17228	Adipose
ENSG00000146216	0.164726	Adipose
ENSG00000146216	0.0822533	Adipose
ENSG00000146216	0.162505	Adipose
ENSG00000146216	0.0837053	Adipose
ENSG00000146216	0.0836002	Adipose
ENSG00000146216	0.018623	Heart
ENSG00000146216	0.0181715	Heart
ENSG00000146216	0.0528116	Heart
ENSG00000146216	0.0353791	Heart
ENSG00000146216	0.0532075	Heart
ENSG00000146216	0.0175715	Heart
ENSG00000146216	0.0182461	Heart
ENSG00000146216	0.017889	Heart
ENSG00000146216	0.0177502	Heart
ENSG00000146216	0.0638698	Heart
ENSG00000146216	0.0203253	Heart
ENSG00000146216	0.0222594	Heart
ENSG00000146216	0.15752	Heart
ENSG00000146216	0.153445	Heart
ENSG00000146216	0.0204688	Heart
ENSG00000146216	0.0736013	Heart
ENSG00000146216	0.0599859	Heart
ENSG00000146216	0.0395011	Heart
ENSG00000146216	0.0180636	Heart
ENSG00000146216	0.0536511	Heart
ENSG00000146216	0.618829	Heart
ENSG00000146216	0.662448	Heart
ENSG00000146216	0.105951	Heart
ENSG00000146216	0.564812	Heart
ENSG00000146216	0.0539445	Heart
ENSG00000146216	0.0175742	Heart
ENSG00000146216	0.0568704	Heart
ENSG00000146216	0.0351272	Heart
ENSG00000146216	0.0175773	Heart
ENSG00000146216	0.163082	Heart
ENSG00000146216	0.14152	Heart
ENSG00000146216	0.0177509	Heart
ENSG00000146216	0.0174938	Heart
ENSG00000146216	0.017494	Heart
ENSG00000146216	0.0376995	Heart
ENSG00000146216	0.0179658	Heart
ENSG00000146221	0.0950555	Adipose
ENSG00000146221	0.0820988	Adipose
ENSG00000146221	0.0833133	Adipose
ENSG00000146221	0.212401	Heart
ENSG00000146221	0.0178523	Heart
ENSG00000146221	0.138912	Heart
ENSG00000146223	0.0868844	Adipose
ENSG00000146223	0.0815307	Adipose
ENSG00000146223	0.0186535	Heart
ENSG00000146223	0.0178522	Heart
ENSG00000146223	0.0175767	Heart
ENSG00000146223	0.207474	Heart
ENSG00000146223	0.0188063	Heart
ENSG00000146223	0.0545021	Heart
ENSG00000146223	0.0177038	Heart
ENSG00000146223	0.0177018	Heart
ENSG00000146223	0.0176335	Heart
ENSG00000146223	0.0359994	Heart
ENSG00000146223	0.0538663	Heart
ENSG00000146223	0.0175048	Heart
ENSG00000146223	0.0174256	Heart
ENSG00000146223	0.0176165	Heart
ENSG00000146232	0.0808223	Adipose
ENSG00000146232	0.0826683	Adipose
ENSG00000146232	0.0809434	Adipose
ENSG00000146232	0.0807758	Adipose
ENSG00000146232	0.0820668	Adipose
ENSG00000146232	0.0825633	Adipose
ENSG00000146232	0.0835143	Adipose
ENSG00000146232	0.164246	Adipose
ENSG00000146232	0.0796071	Adipose
ENSG00000146232	0.0805065	Adipose
ENSG00000146232	0.0821659	Adipose
ENSG00000146232	0.162914	Adipose
ENSG00000146232	0.0806618	Adipose
ENSG00000146232	0.259092	Adipose
ENSG00000146232	0.0813778	Adipose
ENSG00000146232	0.248322	Adipose
ENSG00000146232	0.166799	Adipose
ENSG00000146232	0.161701	Adipose
ENSG00000146232	0.24619	Adipose
ENSG00000146232	0.0805493	Adipose
ENSG00000146232	0.0825382	Adipose
ENSG00000146232	0.0796812	Adipose
ENSG00000146232	0.162529	Adipose
ENSG00000146232	0.425191	Adipose
ENSG00000146232	0.167067	Adipose
ENSG00000146232	0.411657	Adipose
ENSG00000146232	0.0846557	Adipose
ENSG00000146232	0.25353	Adipose
ENSG00000146232	0.258869	Adipose
ENSG00000146232	0.41095	Adipose
ENSG00000146232	0.34226	Adipose
ENSG00000146232	0.0805143	Adipose
ENSG00000146232	0.0822222	Adipose
ENSG00000146232	0.0799531	Adipose
ENSG00000146232	0.084132	Adipose
ENSG00000146232	0.0941262	Adipose
ENSG00000146232	0.0929865	Adipose
ENSG00000146232	0.0922161	Adipose
ENSG00000146232	0.0880591	Adipose
ENSG00000146232	0.184944	Adipose
ENSG00000146232	0.397295	Adipose
ENSG00000146232	0.471739	Adipose
ENSG00000146232	0.471199	Adipose
ENSG00000146232	0.68889	Adipose
ENSG00000146232	0.717174	Adipose
ENSG00000146232	0.71335	Adipose
ENSG00000146232	0.0946051	Adipose
ENSG00000146232	0.304362	Adipose
ENSG00000146232	0.293255	Adipose
ENSG00000146232	0.735743	Adipose
ENSG00000146232	0.100852	Adipose
ENSG00000146232	0.105128	Adipose
ENSG00000146232	0.0816026	Adipose
ENSG00000146232	0.0794567	Adipose
ENSG00000146232	0.0802222	Adipose
ENSG00000146232	0.0189454	Heart
ENSG00000146232	0.0175583	Heart
ENSG00000146232	0.0181504	Heart
ENSG00000146232	0.127122	Heart
ENSG00000146232	0.0368634	Heart
ENSG00000146232	0.0359957	Heart
ENSG00000146232	0.0569869	Heart
ENSG00000146232	0.0176375	Heart
ENSG00000146232	0.0179082	Heart
ENSG00000146232	0.0181098	Heart
ENSG00000146232	0.0716238	Heart
ENSG00000146232	0.0174802	Heart
ENSG00000146232	0.0356285	Heart
ENSG00000146232	0.0175621	Heart
ENSG00000146232	0.0184615	Heart
ENSG00000146232	0.0175342	Heart
ENSG00000146232	0.0175313	Heart
ENSG00000146232	0.035588	Heart
ENSG00000146232	0.0354431	Heart
ENSG00000146232	0.0352314	Heart
ENSG00000146232	0.0181025	Heart
ENSG00000146232	0.0180476	Heart
ENSG00000146232	0.017917	Heart
ENSG00000146232	0.0358999	Heart
ENSG00000146232	0.0176998	Heart
ENSG00000146232	0.0175709	Heart
ENSG00000146232	0.142166	Heart
ENSG00000146232	0.27371	Heart
ENSG00000146232	0.0180855	Heart
ENSG00000146232	0.0183815	Heart
ENSG00000146232	0.0530616	Heart
ENSG00000146232	0.0911151	Heart
ENSG00000146232	0.229905	Heart
ENSG00000146232	0.171773	Heart
ENSG00000146232	0.13135	Heart
ENSG00000146232	0.143247	Heart
ENSG00000146232	0.420822	Heart
ENSG00000146232	0.0531169	Heart
ENSG00000146232	0.186374	Heart
ENSG00000146232	0.0571159	Heart
ENSG00000146232	0.0955037	Heart
ENSG00000146232	0.0190795	Heart
ENSG00000146232	0.0175615	Heart
ENSG00000146232	0.0179779	Heart
ENSG00000146232	0.0176539	Heart
ENSG00000146232	0.0197627	Heart
ENSG00000146232	0.0210973	Heart
ENSG00000146232	0.0208211	Heart
ENSG00000146232	0.0205261	Heart
ENSG00000146232	0.108566	Heart
ENSG00000146232	0.103742	Heart
ENSG00000146232	0.104093	Heart
ENSG00000146232	0.168607	Heart
ENSG00000146232	0.541123	Heart
ENSG00000146232	0.380565	Heart
ENSG00000146232	0.103364	Heart
ENSG00000146232	0.0210917	Heart
ENSG00000146232	0.0235936	Heart
ENSG00000146232	0.0230751	Heart
ENSG00000146232	0.0226282	Heart
ENSG00000146232	0.0205449	Heart
ENSG00000146232	0.208512	Heart
ENSG00000146232	0.0189948	Heart
ENSG00000146232	0.0191547	Heart
ENSG00000146232	0.0175016	Heart
ENSG00000146232	0.0205557	Heart
ENSG00000146232	0.0527863	Heart
ENSG00000146232	0.019162	Heart
ENSG00000146232	0.0183628	Heart
ENSG00000146232	0.0189358	Heart
ENSG00000146232	0.0175061	Heart
ENSG00000146232	0.0351687	Heart
ENSG00000146232	0.0187145	Heart
ENSG00000147684	0.080071	Adipose
ENSG00000147684	0.080477	Adipose
ENSG00000147684	0.0800956	Adipose
ENSG00000147684	0.158938	Adipose
ENSG00000147684	0.159432	Adipose
ENSG00000147684	0.493063	Adipose
ENSG00000147684	0.434617	Adipose
ENSG00000147684	0.165264	Adipose
ENSG00000147684	0.165095	Adipose
ENSG00000147684	0.168681	Adipose
ENSG00000147684	0.174001	Adipose
ENSG00000147684	0.173247	Adipose
ENSG00000147684	0.0815189	Adipose
ENSG00000147684	0.0796144	Adipose
ENSG00000147684	0.10083	Adipose
ENSG00000147684	0.254882	Adipose
ENSG00000147684	0.337533	Adipose
ENSG00000147684	0.173555	Adipose
ENSG00000147684	0.582265	Adipose
ENSG00000147684	0.079502	Adipose
ENSG00000147684	0.0835554	Adipose
ENSG00000147684	0.0797114	Adipose
ENSG00000147684	0.162726	Adipose
ENSG00000147684	0.160694	Adipose
ENSG00000147684	0.164523	Adipose
ENSG00000147684	0.0794874	Adipose
ENSG00000147684	0.406498	Adipose
ENSG00000147684	0.326297	Adipose
ENSG00000147684	0.0815439	Adipose
ENSG00000147684	0.0192176	Heart
ENSG00000147684	0.0175617	Heart
ENSG00000147684	0.0178679	Heart
ENSG00000147684	0.0356382	Heart
ENSG00000147684	0.0178559	Heart
ENSG00000147684	0.0185346	Heart
ENSG00000147684	0.0184653	Heart
ENSG00000147684	0.0183725	Heart
ENSG00000147684	0.0194545	Heart
ENSG00000147684	0.0177072	Heart
ENSG00000147684	0.0179941	Heart
ENSG00000147684	0.0548137	Heart
ENSG00000147684	0.0756598	Heart
ENSG00000147684	0.0550542	Heart
ENSG00000147684	0.112395	Heart
ENSG00000147684	0.092664	Heart
ENSG00000147684	0.0973634	Heart
ENSG00000147684	0.0968824	Heart
ENSG00000147684	0.0727701	Heart
ENSG00000147684	0.0354806	Heart
ENSG00000147684	0.0197418	Heart
ENSG00000147684	0.0180513	Heart
ENSG00000147684	0.0224104	Heart
ENSG00000147684	0.037257	Heart
ENSG00000147684	0.0386239	Heart
ENSG00000147684	0.0364375	Heart
ENSG00000147684	0.0364481	Heart
ENSG00000147684	0.132734	Heart
ENSG00000147684	0.111358	Heart
ENSG00000147684	0.0529941	Heart
ENSG00000147684	0.0175228	Heart
ENSG00000147684	0.0752808	Heart
ENSG00000147684	0.0183576	Heart
ENSG00000147684	0.0174728	Heart
ENSG00000147684	0.109727	Heart
ENSG00000147684	0.277734	Heart
ENSG00000147684	0.0188874	Heart
ENSG00000147684	0.0186561	Heart
ENSG00000147684	0.0181766	Heart
ENSG00000147684	0.145916	Heart
ENSG00000147684	0.0903345	Heart
ENSG00000147684	0.0527414	Heart
ENSG00000147684	0.106634	Heart
ENSG00000147684	0.123442	Heart
ENSG00000147684	0.237766	Heart
ENSG00000147684	0.166295	Heart
ENSG00000147684	0.035053	Heart
ENSG00000147684	0.0709357	Heart
ENSG00000147684	0.0178028	Heart
ENSG00000147684	0.0184755	Heart
ENSG00000147687	0.170422	Adipose
ENSG00000147687	0.170684	Adipose
ENSG00000147687	0.0813751	Adipose
ENSG00000147687	0.081203	Adipose
ENSG00000147687	0.080702	Adipose
ENSG00000147687	0.33004	Adipose
ENSG00000147687	0.165763	Adipose
ENSG00000147687	0.163012	Adipose
ENSG00000147687	0.0821885	Adipose
ENSG00000147687	0.0227752	Heart
ENSG00000147687	0.0177947	Heart
ENSG00000147687	0.0713178	Heart
ENSG00000147687	0.0716894	Heart
ENSG00000147687	0.0919214	Heart
ENSG00000147687	0.0355448	Heart
ENSG00000147687	0.0175897	Heart
ENSG00000147687	0.0174266	Heart
ENSG00000147687	0.018745	Heart
ENSG00000147687	0.0182481	Heart
ENSG00000148702	0.0816812	Adipose
ENSG00000148702	0.249927	Adipose
ENSG00000148702	0.0849666	Adipose
ENSG00000148702	0.080531	Adipose
ENSG00000148702	0.0815959	Adipose
ENSG00000148702	0.0937867	Adipose
ENSG00000148702	0.28912	Adipose
ENSG00000148702	0.382768	Adipose
ENSG00000148702	0.33953	Adipose
ENSG00000148702	0.349769	Adipose
ENSG00000148702	0.346432	Adipose
ENSG00000148702	0.102033	Adipose
ENSG00000148702	0.109094	Adipose
ENSG00000148702	0.375875	Adipose
ENSG00000148702	0.0990986	Adipose
ENSG00000148702	0.299588	Adipose
ENSG00000148702	0.296816	Adipose
ENSG00000148702	0.312319	Adipose
ENSG00000148702	0.0995657	Adipose
ENSG00000148702	0.207741	Adipose
ENSG00000148702	0.204573	Adipose
ENSG00000148702	0.0184862	Heart
ENSG00000148702	0.0178762	Heart
ENSG00000148702	0.0190035	Heart
ENSG00000148702	0.141998	Heart
ENSG00000148702	0.0174842	Heart
ENSG00000148702	0.0179811	Heart
ENSG00000148702	0.0388781	Heart
ENSG00000148702	0.0424417	Heart
ENSG00000148702	0.0422452	Heart
ENSG00000148702	0.0362832	Heart
ENSG00000148702	0.0370412	Heart
ENSG00000148702	0.0184811	Heart
ENSG00000148702	0.0188778	Heart
ENSG00000148702	0.0217631	Heart
ENSG00000148702	0.0222112	Heart
ENSG00000148702	0.0228993	Heart
ENSG00000148702	0.0433527	Heart
ENSG00000148702	0.0903151	Heart
ENSG00000148702	0.0885369	Heart
ENSG00000148702	0.0212083	Heart
ENSG00000148702	0.0179366	Heart
ENSG00000148702	0.0201028	Heart
ENSG00000148702	0.0177072	Heart
ENSG00000148735	0.0907409	Adipose
ENSG00000148735	0.0887158	Adipose
ENSG00000148735	0.0797773	Adipose
ENSG00000148735	0.257385	Adipose
ENSG00000148735	0.31127	Adipose
ENSG00000148735	0.306925	Adipose
ENSG00000148735	0.218688	Adipose
ENSG00000148735	0.0800947	Adipose
ENSG00000148735	0.0881606	Adipose
ENSG00000148735	0.0808619	Adipose
ENSG00000148735	0.0193249	Heart
ENSG00000148735	0.0174894	Heart
ENSG00000148735	0.0182034	Heart
ENSG00000148735	0.0381138	Heart
ENSG00000148735	0.0175618	Heart
ENSG00000148735	0.0193984	Heart
ENSG00000148735	0.140857	Heart
ENSG00000148735	0.0355726	Heart
ENSG00000148735	0.0386853	Heart
ENSG00000148735	0.0179142	Heart
ENSG00000148735	0.0177275	Heart
ENSG00000148735	0.0531956	Heart
ENSG00000148735	0.0532285	Heart
ENSG00000148735	0.017628	Heart
ENSG00000148735	0.0719957	Heart
ENSG00000148735	0.0177785	Heart
ENSG00000148735	0.0351524	Heart
ENSG00000148735	0.0532633	Heart
ENSG00000148735	0.0174323	Heart
ENSG00000148735	0.0356526	Heart
ENSG00000148735	0.0355668	Heart
ENSG00000148735	0.0351651	Heart
ENSG00000148735	0.0195497	Heart
ENSG00000148735	0.0175159	Heart
ENSG00000148735	0.0188745	Heart
ENSG00000148735	0.0177375	Heart
ENSG00000148737	0.165088	Adipose
ENSG00000148737	0.168636	Adipose
ENSG00000148737	0.161285	Adipose
ENSG00000148737	0.0794005	Adipose
ENSG00000148737	0.250236	Adipose
ENSG00000148737	0.364921	Adipose
ENSG00000148737	0.0794689	Adipose
ENSG00000148737	0.165656	Adipose
ENSG00000148737	0.163172	Adipose
ENSG00000148737	0.325228	Adipose
ENSG00000148737	0.328848	Adipose
ENSG00000148737	0.174039	Adipose
ENSG00000148737	0.175766	Adipose
ENSG00000148737	0.175556	Adipose
ENSG00000148737	0.159833	Adipose
ENSG00000148737	0.424822	Adipose
ENSG00000148737	0.422168	Adipose
ENSG00000148737	0.431074	Adipose
ENSG00000148737	0.418332	Adipose
ENSG00000148737	0.424924	Adipose
ENSG00000148737	0.429044	Adipose
ENSG00000148737	0.328115	Adipose
ENSG00000148737	0.328817	Adipose
ENSG00000148737	0.414183	Adipose
ENSG00000148737	0.0808656	Adipose
ENSG00000148737	0.431996	Adipose
ENSG00000148737	0.344456	Adipose
ENSG00000148737	0.331446	Adipose
ENSG00000148737	0.16563	Adipose
ENSG00000148737	0.342822	Adipose
ENSG00000148737	0.362401	Adipose
ENSG00000148737	0.510894	Adipose
ENSG00000148737	0.0794625	Adipose
ENSG00000148737	0.16197	Adipose
ENSG00000148737	0.244825	Adipose
ENSG00000148737	0.392759	Adipose
ENSG00000148737	0.384783	Adipose
ENSG00000148737	0.169649	Adipose
ENSG00000148737	0.171075	Adipose
ENSG00000148737	0.248193	Adipose
ENSG00000148737	0.0849204	Adipose
ENSG00000148737	0.250262	Adipose
ENSG00000148737	0.0814554	Adipose
ENSG00000148737	0.083521	Adipose
ENSG00000148737	0.106473	Adipose
ENSG00000148737	0.107927	Adipose
ENSG00000148737	0.318097	Adipose
ENSG00000148737	0.322862	Adipose
ENSG00000148737	0.53576	Adipose
ENSG00000148737	0.642188	Adipose
ENSG00000148737	0.421224	Adipose
ENSG00000148737	0.103771	Adipose
ENSG00000148737	0.625129	Adipose
ENSG00000148737	0.316437	Adipose
ENSG00000148737	0.529636	Adipose
ENSG00000148737	0.55691	Adipose
ENSG00000148737	0.246585	Adipose
ENSG00000148737	0.0801043	Adipose
ENSG00000148737	0.492067	Adipose
ENSG00000148737	0.504369	Adipose
ENSG00000148737	0.386787	Adipose
ENSG00000148737	0.36885	Adipose
ENSG00000148737	0.085387	Adipose
ENSG00000148737	0.164646	Adipose
ENSG00000148737	0.635454	Adipose
ENSG00000148737	0.0917958	Adipose
ENSG00000148737	0.204758	Adipose
ENSG00000148737	0.26997	Adipose
ENSG00000148737	0.271429	Adipose
ENSG00000148737	0.0860938	Adipose
ENSG00000148737	0.0848387	Adipose
ENSG00000148737	0.417455	Adipose
ENSG00000148737	0.327957	Adipose
ENSG00000148737	0.166177	Adipose
ENSG00000148737	0.16475	Adipose
ENSG00000148737	0.362697	Adipose
ENSG00000148737	0.375066	Adipose
ENSG00000148737	0.287999	Adipose
ENSG00000148737	0.346143	Adipose
ENSG00000148737	0.543517	Adipose
ENSG00000148737	0.67493	Adipose
ENSG00000148737	0.609365	Adipose
ENSG00000148737	0.0831286	Adipose
ENSG00000148737	0.090684	Adipose
ENSG00000148737	0.0797967	Adipose
ENSG00000148737	0.0797243	Adipose
ENSG00000148737	0.412098	Adipose
ENSG00000148737	0.167286	Adipose
ENSG00000148737	0.165039	Adipose
ENSG00000148737	0.180161	Adipose
ENSG00000148737	0.414523	Adipose
ENSG00000148737	0.163706	Adipose
ENSG00000148737	0.0797474	Adipose
ENSG00000148737	0.170344	Adipose
ENSG00000148737	0.0799589	Adipose
ENSG00000148737	0.164427	Adipose
ENSG00000148737	0.0803486	Adipose
ENSG00000148737	0.080192	Adipose
ENSG00000148737	0.424745	Adipose
ENSG00000148737	0.343544	Adipose
ENSG00000148737	0.243871	Adipose
ENSG00000148737	0.242135	Adipose
ENSG00000148737	0.079877	Adipose
ENSG00000148737	0.246299	Adipose
ENSG00000148737	0.24409	Adipose
ENSG00000148737	0.597408	Adipose
ENSG00000148737	0.593321	Adipose
ENSG00000148737	0.504163	Adipose
ENSG00000148737	0.566038	Adipose
ENSG00000148737	0.080973	Adipose
ENSG00000148737	0.0801327	Adipose
ENSG00000148737	0.487506	Adipose
ENSG00000148737	0.0801947	Adipose
ENSG00000148737	0.323937	Adipose
ENSG00000148737	0.0806422	Adipose
ENSG00000148737	0.0826136	Adipose
ENSG00000148737	0.409205	Adipose
ENSG00000148737	0.245891	Adipose
ENSG00000148737	0.164534	Adipose
ENSG00000148737	0.163599	Adipose
ENSG00000148737	0.164828	Adipose
ENSG00000148737	0.17012	Adipose
ENSG00000148737	0.0796418	Adipose
ENSG00000148737	0.321358	Adipose
ENSG00000148737	0.0807415	Adipose
ENSG00000148737	0.2401	Adipose
ENSG00000148737	0.0893504	Adipose
ENSG00000148737	0.333986	Adipose
ENSG00000148737	0.0843537	Adipose
ENSG00000148737	0.0827589	Adipose
ENSG00000148737	0.408896	Adipose
ENSG00000148737	0.0842902	Adipose
ENSG00000148737	0.0866879	Adipose
ENSG00000148737	0.16054	Adipose
ENSG00000148737	0.07941	Adipose
ENSG00000148737	0.0799827	Adipose
ENSG00000148737	0.0818467	Adipose
ENSG00000148737	0.421135	Adipose
ENSG00000148737	0.0843034	Adipose
ENSG00000148737	0.0806446	Adipose
ENSG00000148737	0.079508	Adipose
ENSG00000148737	0.168149	Adipose
ENSG00000148737	0.0880226	Adipose
ENSG00000148737	0.0909598	Adipose
ENSG00000148737	0.0824735	Adipose
ENSG00000148737	0.170928	Adipose
ENSG00000148737	0.241746	Adipose
ENSG00000148737	0.165384	Adipose
ENSG00000148737	0.0175673	Heart
ENSG00000148737	0.035832	Heart
ENSG00000148737	0.38639	Heart
ENSG00000148737	0.25606	Heart
ENSG00000148737	0.0418401	Heart
ENSG00000148737	0.339134	Heart
ENSG00000148737	0.0531131	Heart
ENSG00000148737	0.0709899	Heart
ENSG00000148737	0.0712849	Heart
ENSG00000148737	0.0353522	Heart
ENSG00000148737	0.310809	Heart
ENSG00000148737	0.177324	Heart
ENSG00000148737	0.346339	Heart
ENSG00000148737	0.0361699	Heart
ENSG00000148737	0.0535065	Heart
ENSG00000148737	0.144887	Heart
ENSG00000148737	0.108844	Heart
ENSG00000148737	0.0931498	Heart
ENSG00000148737	0.147836	Heart
ENSG00000148737	0.0602753	Heart
ENSG00000148737	0.0396924	Heart
ENSG00000148737	0.0373981	Heart
ENSG00000148737	0.435135	Heart
ENSG00000148737	0.474885	Heart
ENSG00000148737	0.382542	Heart
ENSG00000148737	0.30999	Heart
ENSG00000148737	0.369796	Heart
ENSG00000148737	0.344265	Heart
ENSG00000148737	0.351342	Heart
ENSG00000148737	0.333493	Heart
ENSG00000148737	0.0913244	Heart
ENSG00000148737	0.0541054	Heart
ENSG00000148737	0.0749833	Heart
ENSG00000148737	0.0184184	Heart
ENSG00000148737	0.0177859	Heart
ENSG00000148737	0.0389932	Heart
ENSG00000148737	0.0420922	Heart
ENSG00000148737	0.148904	Heart
ENSG00000148737	0.125925	Heart
ENSG00000148737	0.342651	Heart
ENSG00000148737	0.0712581	Heart
ENSG00000148737	0.0351937	Heart
ENSG00000148737	0.0194184	Heart
ENSG00000148737	0.0174371	Heart
ENSG00000148737	0.0576023	Heart
ENSG00000148737	0.263444	Heart
ENSG00000148737	0.240351	Heart
ENSG00000148737	0.222135	Heart
ENSG00000148737	0.0731129	Heart
ENSG00000148737	0.0179759	Heart
ENSG00000148737	0.0174521	Heart
ENSG00000148737	0.0230189	Heart
ENSG00000148737	0.0231856	Heart
ENSG00000148737	0.563693	Heart
ENSG00000148737	0.780867	Heart
ENSG00000148737	0.848756	Heart
ENSG00000148737	0.89219	Heart
ENSG00000148737	0.813232	Heart
ENSG00000148737	0.0442204	Heart
ENSG00000148737	0.204977	Heart
ENSG00000148737	0.767367	Heart
ENSG00000148737	0.473436	Heart
ENSG00000148737	0.612276	Heart
ENSG00000148737	0.682062	Heart
ENSG00000148737	0.27926	Heart
ENSG00000148737	0.486825	Heart
ENSG00000148737	0.529132	Heart
ENSG00000148737	0.442617	Heart
ENSG00000148737	0.428781	Heart
ENSG00000148737	0.129412	Heart
ENSG00000148737	0.129308	Heart
ENSG00000148737	0.719545	Heart
ENSG00000148737	0.0359512	Heart
ENSG00000148737	0.0192082	Heart
ENSG00000148737	0.0179022	Heart
ENSG00000148737	0.0682944	Heart
ENSG00000148737	0.0414245	Heart
ENSG00000148737	0.0593134	Heart
ENSG00000148737	0.0181991	Heart
ENSG00000148737	0.058914	Heart
ENSG00000148737	0.0607323	Heart
ENSG00000148737	0.0630345	Heart
ENSG00000148737	0.0175412	Heart
ENSG00000148737	0.341183	Heart
ENSG00000148737	0.609644	Heart
ENSG00000148737	0.775168	Heart
ENSG00000148737	0.691728	Heart
ENSG00000148737	0.0187963	Heart
ENSG00000148737	0.443506	Heart
ENSG00000148737	0.402025	Heart
ENSG00000148737	0.238787	Heart
ENSG00000148737	0.0354805	Heart
ENSG00000148737	0.111631	Heart
ENSG00000148737	0.0352453	Heart
ENSG00000148737	0.0373348	Heart
ENSG00000148737	0.055726	Heart
ENSG00000148737	0.0392033	Heart
ENSG00000148737	0.565981	Heart
ENSG00000148737	0.0706151	Heart
ENSG00000148737	0.0351653	Heart
ENSG00000148737	0.0350798	Heart
ENSG00000148737	0.0176439	Heart
ENSG00000148737	0.0352427	Heart
ENSG00000148737	0.0185657	Heart
ENSG00000148737	0.017722	Heart
ENSG00000148737	0.0361395	Heart
ENSG00000148737	0.0353414	Heart
ENSG00000148737	0.0179834	Heart
ENSG00000148737	0.0583722	Heart
ENSG00000148737	0.0379506	Heart
ENSG00000148737	0.0176297	Heart
ENSG00000148737	0.106284	Heart
ENSG00000148737	0.0719596	Heart
ENSG00000148737	0.342212	Heart
ENSG00000148737	0.528528	Heart
ENSG00000148737	0.617301	Heart
ENSG00000148737	0.435644	Heart
ENSG00000148737	0.0362852	Heart
ENSG00000148737	0.110045	Heart
ENSG00000148737	0.0177166	Heart
ENSG00000148737	0.0176989	Heart
ENSG00000148737	0.0352852	Heart
ENSG00000148737	0.0175376	Heart
ENSG00000148737	0.287753	Heart
ENSG00000148737	0.16255	Heart
ENSG00000148737	0.23112	Heart
ENSG00000148737	0.0189699	Heart
ENSG00000148737	0.107919	Heart
ENSG00000148737	0.0364426	Heart
ENSG00000148737	0.0905673	Heart
ENSG00000148737	0.0537754	Heart
ENSG00000148737	0.0175357	Heart
ENSG00000148737	0.0179066	Heart
ENSG00000148737	0.143198	Heart
ENSG00000148737	0.146401	Heart
ENSG00000148737	0.0182941	Heart
ENSG00000148737	0.0178003	Heart
ENSG00000148737	0.0350811	Heart
ENSG00000148737	0.232389	Heart
ENSG00000148737	0.0181421	Heart
ENSG00000148737	0.0174685	Heart
ENSG00000148737	0.166078	Heart
ENSG00000148737	0.0909602	Heart
ENSG00000148737	0.0175186	Heart
ENSG00000148737	0.0174379	Heart
ENSG00000148737	0.165634	Heart
ENSG00000148737	0.0892155	Heart
ENSG00000148737	0.176309	Heart
ENSG00000148737	0.383797	Heart
ENSG00000148737	0.0178876	Heart
ENSG00000148737	0.0364148	Heart
ENSG00000148737	0.0366164	Heart
ENSG00000148737	0.14237	Heart
ENSG00000148737	0.0535356	Heart
ENSG00000148737	0.0179141	Heart
ENSG00000148737	0.0724572	Heart
ENSG00000148737	0.0539714	Heart
ENSG00000148737	0.584874	Heart
ENSG00000148737	0.108306	Heart
ENSG00000148737	0.0352129	Heart
ENSG00000148737	0.017576	Heart
ENSG00000148737	0.0537038	Heart
ENSG00000148737	0.0576526	Heart
ENSG00000148737	0.0593805	Heart
ENSG00000148737	0.0594115	Heart
ENSG00000148737	0.0355566	Heart
ENSG00000148737	0.0178653	Heart
ENSG00000148737	0.0356337	Heart
ENSG00000148737	0.0361373	Heart
ENSG00000148737	0.0187791	Heart
ENSG00000148737	0.0191419	Heart
ENSG00000148737	0.0185501	Heart
ENSG00000148737	0.0186097	Heart
ENSG00000148737	0.0193001	Heart
ENSG00000148737	0.0370184	Heart
ENSG00000148737	0.0368543	Heart
ENSG00000148737	0.0547425	Heart
ENSG00000148737	0.0370276	Heart
ENSG00000148737	0.0175459	Heart
ENSG00000148737	0.017518	Heart
ENSG00000148737	0.0898584	Heart
ENSG00000148737	0.145399	Heart
ENSG00000148737	0.0531122	Heart
ENSG00000148737	0.0179621	Heart
ENSG00000148737	0.0190142	Heart
ENSG00000148925	0.0840977	Adipose
ENSG00000148925	0.0852961	Adipose
ENSG00000148925	0.301857	Adipose
ENSG00000148925	0.160159	Heart
ENSG00000148925	0.0712636	Heart
ENSG00000148925	0.10566	Heart
ENSG00000148925	0.0178384	Heart
ENSG00000148925	0.0188512	Heart
ENSG00000148925	0.0363548	Heart
ENSG00000148925	0.0369518	Heart
ENSG00000148925	0.0546061	Heart
ENSG00000148925	0.0183225	Heart
ENSG00000148925	0.357134	Heart
ENSG00000148925	0.0366489	Heart
ENSG00000150967	0.164992	Adipose
ENSG00000150967	0.324593	Adipose
ENSG00000150967	0.0842328	Adipose
ENSG00000150967	0.244669	Adipose
ENSG00000150967	0.0889248	Adipose
ENSG00000150967	0.0803307	Adipose
ENSG00000150967	0.239721	Adipose
ENSG00000150967	0.0827361	Adipose
ENSG00000150967	0.0181495	Heart
ENSG00000150967	0.0181224	Heart
ENSG00000150967	0.0179065	Heart
ENSG00000150967	0.0175729	Heart
ENSG00000150967	0.0178437	Heart
ENSG00000150967	0.0181201	Heart
ENSG00000150967	0.053765	Heart
ENSG00000150967	0.0174687	Heart
ENSG00000150967	0.0176318	Heart
ENSG00000150967	0.0350048	Heart
ENSG00000150967	0.0731258	Heart
ENSG00000150967	0.0197084	Heart
ENSG00000150967	0.0176817	Heart
ENSG00000150967	0.0177897	Heart
ENSG00000150967	0.125522	Heart
ENSG00000150967	0.162739	Heart
ENSG00000150967	0.0178595	Heart
ENSG00000150967	0.179758	Heart
ENSG00000150967	0.0356987	Heart
ENSG00000150967	0.0189104	Heart
ENSG00000150967	0.0176947	Heart
ENSG00000150967	0.0179868	Heart
ENSG00000150967	0.035626	Heart
ENSG00000150967	0.178723	Heart
ENSG00000150967	0.108853	Heart
ENSG00000150967	0.0900402	Heart
ENSG00000150967	0.0211189	Heart
ENSG00000150967	0.0380602	Heart
ENSG00000150967	0.164992	Adipose
ENSG00000150967	0.324593	Adipose
ENSG00000150967	0.0842328	Adipose
ENSG00000150967	0.244669	Adipose
ENSG00000150967	0.0889248	Adipose
ENSG00000150967	0.0803307	Adipose
ENSG00000150967	0.239721	Adipose
ENSG00000150967	0.0827361	Adipose
ENSG00000150967	0.0181495	Heart
ENSG00000150967	0.0181224	Heart
ENSG00000150967	0.0179065	Heart
ENSG00000150967	0.0175729	Heart
ENSG00000150967	0.0178437	Heart
ENSG00000150967	0.0181201	Heart
ENSG00000150967	0.053765	Heart
ENSG00000150967	0.0174687	Heart
ENSG00000150967	0.0176318	Heart
ENSG00000150967	0.0350048	Heart
ENSG00000150967	0.0731258	Heart
ENSG00000150967	0.0197084	Heart
ENSG00000150967	0.0176817	Heart
ENSG00000150967	0.0177897	Heart
ENSG00000150967	0.125522	Heart
ENSG00000150967	0.162739	Heart
ENSG00000150967	0.0178595	Heart
ENSG00000150967	0.179758	Heart
ENSG00000150967	0.0356987	Heart
ENSG00000150967	0.0189104	Heart
ENSG00000150967	0.0176947	Heart
ENSG00000150967	0.0179868	Heart
ENSG00000150967	0.035626	Heart
ENSG00000150967	0.178723	Heart
ENSG00000150967	0.108853	Heart
ENSG00000150967	0.0900402	Heart
ENSG00000150967	0.0211189	Heart
ENSG00000150967	0.0380602	Heart
ENSG00000150977	0.0812695	Adipose
ENSG00000150977	0.0793684	Adipose
ENSG00000150977	0.0885503	Adipose
ENSG00000150977	0.0963781	Adipose
ENSG00000150977	0.164091	Adipose
ENSG00000150977	0.700598	Adipose
ENSG00000150977	0.816849	Adipose
ENSG00000150977	0.727021	Adipose
ENSG00000150977	0.812565	Adipose
ENSG00000150977	0.829105	Adipose
ENSG00000150977	0.840326	Adipose
ENSG00000150977	0.839907	Adipose
ENSG00000150977	0.693972	Adipose
ENSG00000150977	0.555209	Adipose
ENSG00000150977	0.782166	Adipose
ENSG00000150977	0.895213	Adipose
ENSG00000150977	0.210142	Adipose
ENSG00000150977	0.199496	Adipose
ENSG00000150977	0.164734	Adipose
ENSG00000150977	0.173503	Adipose
ENSG00000150977	0.504289	Adipose
ENSG00000150977	0.332052	Adipose
ENSG00000150977	0.0817685	Adipose
ENSG00000150977	0.164079	Adipose
ENSG00000150977	0.165864	Adipose
ENSG00000150977	0.0824385	Adipose
ENSG00000150977	0.15947	Adipose
ENSG00000150977	0.0871652	Adipose
ENSG00000150977	0.504562	Adipose
ENSG00000150977	0.503213	Adipose
ENSG00000150977	0.713244	Adipose
ENSG00000150977	0.254223	Adipose
ENSG00000150977	0.079826	Adipose
ENSG00000150977	0.0809357	Adipose
ENSG00000150977	0.0797657	Adipose
ENSG00000150977	0.324037	Adipose
ENSG00000150977	0.0181721	Heart
ENSG00000150977	0.0189122	Heart
ENSG00000150977	0.01786	Heart
ENSG00000150977	0.0370541	Heart
ENSG00000150977	0.0719909	Heart
ENSG00000150977	0.0175032	Heart
ENSG00000150977	0.0192719	Heart
ENSG00000150977	0.0177744	Heart
ENSG00000150977	0.0175334	Heart
ENSG00000150977	0.0352688	Heart
ENSG00000150977	0.0182258	Heart
ENSG00000150977	0.0177038	Heart
ENSG00000150977	0.0177457	Heart
ENSG00000150977	0.0183975	Heart
ENSG00000150977	0.0176496	Heart
ENSG00000150977	0.0175042	Heart
ENSG00000150977	0.0179376	Heart
ENSG00000150977	0.0175568	Heart
ENSG00000150977	0.143461	Heart
ENSG00000150977	0.129838	Heart
ENSG00000150977	0.0228388	Heart
ENSG00000150977	0.312527	Heart
ENSG00000150977	0.342634	Heart
ENSG00000150977	0.39104	Heart
ENSG00000150977	0.445724	Heart
ENSG00000150977	0.454892	Heart
ENSG00000150977	0.787117	Heart
ENSG00000150977	0.785781	Heart
ENSG00000150977	0.777443	Heart
ENSG00000150977	0.693921	Heart
ENSG00000150977	0.748962	Heart
ENSG00000150977	0.752021	Heart
ENSG00000150977	0.116343	Heart
ENSG00000150977	0.152378	Heart
ENSG00000150977	0.0218592	Heart
ENSG00000150977	0.0213073	Heart
ENSG00000150977	0.0179505	Heart
ENSG00000150977	0.0175383	Heart
ENSG00000150977	0.0923324	Heart
ENSG00000150977	0.0398325	Heart
ENSG00000150977	0.0536934	Heart
ENSG00000150977	0.0177887	Heart
ENSG00000150977	0.142712	Heart
ENSG00000150977	0.501433	Heart
ENSG00000150977	0.20144	Heart
ENSG00000150977	0.0199497	Heart
ENSG00000150977	0.0185087	Heart
ENSG00000150977	0.126063	Heart
ENSG00000150977	0.0175003	Heart
ENSG00000150977	0.0716216	Heart
ENSG00000150977	0.173903	Heart
ENSG00000150977	0.164983	Heart
ENSG00000150977	0.174106	Heart
ENSG00000150977	0.0178144	Heart
ENSG00000150977	0.035872	Heart
ENSG00000150977	0.0179654	Heart
ENSG00000150977	0.0180328	Heart
ENSG00000150977	0.177889	Heart
ENSG00000150977	0.473743	Heart
ENSG00000150977	0.0175968	Heart
ENSG00000150977	0.0176045	Heart
ENSG00000150977	0.308411	Heart
ENSG00000150977	0.0176171	Heart
ENSG00000150977	0.0526477	Heart
ENSG00000150977	0.0174294	Heart
ENSG00000150977	0.035644	Heart
ENSG00000150977	0.482678	Heart
ENSG00000150977	0.202743	Heart
ENSG00000150977	0.0565236	Heart
ENSG00000150977	0.0542427	Heart
ENSG00000150977	0.0174901	Heart
ENSG00000150977	0.0727667	Heart
ENSG00000150977	0.018531	Heart
ENSG00000150977	0.0576753	Heart
ENSG00000150977	0.0663368	Heart
ENSG00000150977	0.0960183	Heart
ENSG00000150977	0.0734213	Heart
ENSG00000150977	0.0919961	Heart
ENSG00000150977	0.0372168	Heart
ENSG00000150977	0.0179159	Heart
ENSG00000150977	0.0199463	Heart
ENSG00000150977	0.0194141	Heart
ENSG00000150977	0.0390866	Heart
ENSG00000150977	0.0812695	Adipose
ENSG00000150977	0.0793684	Adipose
ENSG00000150977	0.0885503	Adipose
ENSG00000150977	0.0963781	Adipose
ENSG00000150977	0.164091	Adipose
ENSG00000150977	0.700598	Adipose
ENSG00000150977	0.816849	Adipose
ENSG00000150977	0.727021	Adipose
ENSG00000150977	0.812565	Adipose
ENSG00000150977	0.829105	Adipose
ENSG00000150977	0.840326	Adipose
ENSG00000150977	0.839907	Adipose
ENSG00000150977	0.693972	Adipose
ENSG00000150977	0.555209	Adipose
ENSG00000150977	0.782166	Adipose
ENSG00000150977	0.895213	Adipose
ENSG00000150977	0.210142	Adipose
ENSG00000150977	0.199496	Adipose
ENSG00000150977	0.164734	Adipose
ENSG00000150977	0.173503	Adipose
ENSG00000150977	0.504289	Adipose
ENSG00000150977	0.332052	Adipose
ENSG00000150977	0.0817685	Adipose
ENSG00000150977	0.164079	Adipose
ENSG00000150977	0.165864	Adipose
ENSG00000150977	0.0824385	Adipose
ENSG00000150977	0.15947	Adipose
ENSG00000150977	0.0871652	Adipose
ENSG00000150977	0.504562	Adipose
ENSG00000150977	0.503213	Adipose
ENSG00000150977	0.713244	Adipose
ENSG00000150977	0.254223	Adipose
ENSG00000150977	0.079826	Adipose
ENSG00000150977	0.0809357	Adipose
ENSG00000150977	0.0797657	Adipose
ENSG00000150977	0.324037	Adipose
ENSG00000150977	0.0181721	Heart
ENSG00000150977	0.0189122	Heart
ENSG00000150977	0.01786	Heart
ENSG00000150977	0.0370541	Heart
ENSG00000150977	0.0719909	Heart
ENSG00000150977	0.0175032	Heart
ENSG00000150977	0.0192719	Heart
ENSG00000150977	0.0177744	Heart
ENSG00000150977	0.0175334	Heart
ENSG00000150977	0.0352688	Heart
ENSG00000150977	0.0182258	Heart
ENSG00000150977	0.0177038	Heart
ENSG00000150977	0.0177457	Heart
ENSG00000150977	0.0183975	Heart
ENSG00000150977	0.0176496	Heart
ENSG00000150977	0.0175042	Heart
ENSG00000150977	0.0179376	Heart
ENSG00000150977	0.0175568	Heart
ENSG00000150977	0.143461	Heart
ENSG00000150977	0.129838	Heart
ENSG00000150977	0.0228388	Heart
ENSG00000150977	0.312527	Heart
ENSG00000150977	0.342634	Heart
ENSG00000150977	0.39104	Heart
ENSG00000150977	0.445724	Heart
ENSG00000150977	0.454892	Heart
ENSG00000150977	0.787117	Heart
ENSG00000150977	0.785781	Heart
ENSG00000150977	0.777443	Heart
ENSG00000150977	0.693921	Heart
ENSG00000150977	0.748962	Heart
ENSG00000150977	0.752021	Heart
ENSG00000150977	0.116343	Heart
ENSG00000150977	0.152378	Heart
ENSG00000150977	0.0218592	Heart
ENSG00000150977	0.0213073	Heart
ENSG00000150977	0.0179505	Heart
ENSG00000150977	0.0175383	Heart
ENSG00000150977	0.0923324	Heart
ENSG00000150977	0.0398325	Heart
ENSG00000150977	0.0536934	Heart
ENSG00000150977	0.0177887	Heart
ENSG00000150977	0.142712	Heart
ENSG00000150977	0.501433	Heart
ENSG00000150977	0.20144	Heart
ENSG00000150977	0.0199497	Heart
ENSG00000150977	0.0185087	Heart
ENSG00000150977	0.126063	Heart
ENSG00000150977	0.0175003	Heart
ENSG00000150977	0.0716216	Heart
ENSG00000150977	0.173903	Heart
ENSG00000150977	0.164983	Heart
ENSG00000150977	0.174106	Heart
ENSG00000150977	0.0178144	Heart
ENSG00000150977	0.035872	Heart
ENSG00000150977	0.0179654	Heart
ENSG00000150977	0.0180328	Heart
ENSG00000150977	0.177889	Heart
ENSG00000150977	0.473743	Heart
ENSG00000150977	0.0175968	Heart
ENSG00000150977	0.0176045	Heart
ENSG00000150977	0.308411	Heart
ENSG00000150977	0.0176171	Heart
ENSG00000150977	0.0526477	Heart
ENSG00000150977	0.0174294	Heart
ENSG00000150977	0.035644	Heart
ENSG00000150977	0.482678	Heart
ENSG00000150977	0.202743	Heart
ENSG00000150977	0.0565236	Heart
ENSG00000150977	0.0542427	Heart
ENSG00000150977	0.0174901	Heart
ENSG00000150977	0.0727667	Heart
ENSG00000150977	0.018531	Heart
ENSG00000150977	0.0576753	Heart
ENSG00000150977	0.0663368	Heart
ENSG00000150977	0.0960183	Heart
ENSG00000150977	0.0734213	Heart
ENSG00000150977	0.0919961	Heart
ENSG00000150977	0.0372168	Heart
ENSG00000150977	0.0179159	Heart
ENSG00000150977	0.0199463	Heart
ENSG00000150977	0.0194141	Heart
ENSG00000150977	0.0390866	Heart
ENSG00000150990	0.166369	Adipose
ENSG00000150990	0.0799358	Adipose
ENSG00000150990	0.081685	Adipose
ENSG00000150990	0.0809019	Adipose
ENSG00000150990	0.0799737	Adipose
ENSG00000150990	0.0798195	Adipose
ENSG00000150990	0.0809346	Adipose
ENSG00000150990	0.0920938	Adipose
ENSG00000150990	0.0795544	Adipose
ENSG00000150990	0.164321	Adipose
ENSG00000150990	0.17777	Adipose
ENSG00000150990	0.439467	Adipose
ENSG00000150990	0.159068	Adipose
ENSG00000150990	0.0796302	Adipose
ENSG00000150990	0.0798352	Adipose
ENSG00000150990	0.0803581	Adipose
ENSG00000150990	0.404783	Adipose
ENSG00000150990	0.589441	Adipose
ENSG00000150990	0.741346	Adipose
ENSG00000150990	0.340319	Adipose
ENSG00000150990	0.426046	Adipose
ENSG00000150990	0.675015	Adipose
ENSG00000150990	0.499255	Adipose
ENSG00000150990	0.501178	Adipose
ENSG00000150990	0.694203	Adipose
ENSG00000150990	0.0895989	Adipose
ENSG00000150990	0.0865694	Adipose
ENSG00000150990	0.0843738	Adipose
ENSG00000150990	0.0840132	Adipose
ENSG00000150990	0.0851148	Adipose
ENSG00000150990	0.0851329	Adipose
ENSG00000150990	0.0952725	Adipose
ENSG00000150990	0.0968136	Adipose
ENSG00000150990	0.0945013	Adipose
ENSG00000150990	0.0958487	Adipose
ENSG00000150990	0.754759	Adipose
ENSG00000150990	0.34964	Adipose
ENSG00000150990	0.17111	Adipose
ENSG00000150990	0.346065	Adipose
ENSG00000150990	0.435939	Adipose
ENSG00000150990	0.451401	Adipose
ENSG00000150990	0.729675	Adipose
ENSG00000150990	0.100598	Adipose
ENSG00000150990	0.0872312	Adipose
ENSG00000150990	0.249388	Adipose
ENSG00000150990	0.342776	Adipose
ENSG00000150990	0.160169	Adipose
ENSG00000150990	0.347528	Adipose
ENSG00000150990	0.0802136	Adipose
ENSG00000150990	0.017904	Heart
ENSG00000150990	0.0362808	Heart
ENSG00000150990	0.036167	Heart
ENSG00000150990	0.017606	Heart
ENSG00000150990	0.0373484	Heart
ENSG00000150990	0.0178294	Heart
ENSG00000150990	0.0349882	Heart
ENSG00000150990	0.0194512	Heart
ENSG00000150990	0.0176399	Heart
ENSG00000150990	0.0177148	Heart
ENSG00000150990	0.0180608	Heart
ENSG00000150990	0.0376249	Heart
ENSG00000150990	0.0403711	Heart
ENSG00000150990	0.0563942	Heart
ENSG00000150990	0.0735417	Heart
ENSG00000150990	0.0953443	Heart
ENSG00000150990	0.0181925	Heart
ENSG00000150990	0.145889	Heart
ENSG00000150990	0.0736869	Heart
ENSG00000150990	0.14313	Heart
ENSG00000150990	0.10675	Heart
ENSG00000150990	0.287267	Heart
ENSG00000150990	0.107285	Heart
ENSG00000150990	0.283724	Heart
ENSG00000150990	0.171074	Heart
ENSG00000150990	0.054917	Heart
ENSG00000150990	0.0535059	Heart
ENSG00000150990	0.748474	Heart
ENSG00000150990	0.7813	Heart
ENSG00000150990	0.492732	Heart
ENSG00000150990	0.480456	Heart
ENSG00000150990	0.652889	Heart
ENSG00000150990	0.58715	Heart
ENSG00000150990	0.590786	Heart
ENSG00000150990	0.698384	Heart
ENSG00000150990	0.140994	Heart
ENSG00000150990	0.14023	Heart
ENSG00000150990	0.131698	Heart
ENSG00000150990	0.114211	Heart
ENSG00000150990	0.0381992	Heart
ENSG00000150990	0.039123	Heart
ENSG00000150990	0.099836	Heart
ENSG00000150990	0.102135	Heart
ENSG00000150990	0.106393	Heart
ENSG00000150990	0.0397409	Heart
ENSG00000150990	0.6899	Heart
ENSG00000150990	0.246388	Heart
ENSG00000150990	0.1079	Heart
ENSG00000150990	0.037349	Heart
ENSG00000150990	0.0177614	Heart
ENSG00000150990	0.311581	Heart
ENSG00000150990	0.389528	Heart
ENSG00000150990	0.378362	Heart
ENSG00000150990	0.511905	Heart
ENSG00000150990	0.131592	Heart
ENSG00000150990	0.021865	Heart
ENSG00000150990	0.0186012	Heart
ENSG00000150990	0.036824	Heart
ENSG00000150990	0.0176387	Heart
ENSG00000150991	0.0842402	Adipose
ENSG00000150991	0.0818337	Adipose
ENSG00000150991	0.0966133	Adipose
ENSG00000150991	0.0854679	Adipose
ENSG00000150991	0.102924	Adipose
ENSG00000150991	0.0870704	Adipose
ENSG00000150991	0.0844214	Adipose
ENSG00000150991	0.0912434	Adipose
ENSG00000150991	0.0848742	Adipose
ENSG00000150991	0.0824487	Adipose
ENSG00000150991	0.0799161	Adipose
ENSG00000150991	0.0908143	Adipose
ENSG00000150991	0.163755	Adipose
ENSG00000150991	0.0903	Adipose
ENSG00000150991	0.0816388	Adipose
ENSG00000150991	0.180336	Adipose
ENSG00000150991	0.261758	Adipose
ENSG00000150991	0.0915434	Adipose
ENSG00000150991	0.354938	Adipose
ENSG00000150991	0.080296	Adipose
ENSG00000150991	0.270621	Adipose
ENSG00000150991	0.0950877	Adipose
ENSG00000150991	0.243726	Adipose
ENSG00000150991	0.187916	Adipose
ENSG00000150991	0.256548	Adipose
ENSG00000150991	0.0803007	Adipose
ENSG00000150991	0.0870906	Adipose
ENSG00000150991	0.0817357	Adipose
ENSG00000150991	0.255125	Adipose
ENSG00000150991	0.0834143	Adipose
ENSG00000150991	0.505136	Adipose
ENSG00000150991	0.326182	Adipose
ENSG00000150991	0.160521	Adipose
ENSG00000150991	0.174943	Adipose
ENSG00000150991	0.0840721	Adipose
ENSG00000150991	0.249514	Adipose
ENSG00000150991	0.168793	Adipose
ENSG00000150991	0.167351	Adipose
ENSG00000150991	0.25072	Adipose
ENSG00000150991	0.0851398	Adipose
ENSG00000150991	0.165699	Adipose
ENSG00000150991	0.105788	Adipose
ENSG00000150991	0.0808771	Adipose
ENSG00000150991	0.0833654	Adipose
ENSG00000150991	0.166259	Adipose
ENSG00000150991	0.0826014	Adipose
ENSG00000150991	0.0827896	Adipose
ENSG00000150991	0.33518	Adipose
ENSG00000150991	0.0808007	Adipose
ENSG00000150991	0.0905105	Adipose
ENSG00000150991	0.330908	Adipose
ENSG00000150991	0.265578	Adipose
ENSG00000150991	0.0799848	Adipose
ENSG00000150991	0.0832582	Adipose
ENSG00000150991	0.0815884	Adipose
ENSG00000150991	0.444961	Adipose
ENSG00000150991	0.0829445	Adipose
ENSG00000150991	0.0844441	Adipose
ENSG00000150991	0.41618	Adipose
ENSG00000150991	0.24798	Adipose
ENSG00000150991	0.0825397	Adipose
ENSG00000150991	0.161742	Adipose
ENSG00000150991	0.414234	Adipose
ENSG00000150991	0.496432	Adipose
ENSG00000150991	0.162892	Adipose
ENSG00000150991	0.33064	Adipose
ENSG00000150991	0.244152	Adipose
ENSG00000150991	0.0846786	Adipose
ENSG00000150991	0.0889072	Adipose
ENSG00000150991	0.169461	Adipose
ENSG00000150991	0.159484	Adipose
ENSG00000150991	0.0815243	Adipose
ENSG00000150991	0.0801823	Adipose
ENSG00000150991	0.251666	Adipose
ENSG00000150991	0.0809812	Adipose
ENSG00000150991	0.0817595	Adipose
ENSG00000150991	0.170025	Adipose
ENSG00000150991	0.079554	Adipose
ENSG00000150991	0.0826612	Adipose
ENSG00000150991	0.0808187	Adipose
ENSG00000150991	0.159464	Adipose
ENSG00000150991	0.164327	Adipose
ENSG00000150991	0.0839454	Adipose
ENSG00000150991	0.370252	Adipose
ENSG00000150991	0.0820807	Adipose
ENSG00000150991	0.333036	Adipose
ENSG00000150991	0.260107	Adipose
ENSG00000150991	0.665551	Adipose
ENSG00000150991	0.685804	Adipose
ENSG00000150991	0.167936	Adipose
ENSG00000150991	0.25606	Adipose
ENSG00000150991	0.623306	Adipose
ENSG00000150991	0.346897	Adipose
ENSG00000150991	0.528516	Adipose
ENSG00000150991	0.556538	Adipose
ENSG00000150991	0.334191	Adipose
ENSG00000150991	0.415436	Adipose
ENSG00000150991	0.496112	Adipose
ENSG00000150991	0.0801542	Adipose
ENSG00000150991	0.0802515	Adipose
ENSG00000150991	0.0829294	Adipose
ENSG00000150991	0.0540151	Heart
ENSG00000150991	0.0179475	Heart
ENSG00000150991	0.0207068	Heart
ENSG00000150991	0.017605	Heart
ENSG00000150991	0.0180141	Heart
ENSG00000150991	0.0379359	Heart
ENSG00000150991	0.0908054	Heart
ENSG00000150991	0.0179782	Heart
ENSG00000150991	0.01864	Heart
ENSG00000150991	0.0532829	Heart
ENSG00000150991	0.130563	Heart
ENSG00000150991	0.154411	Heart
ENSG00000150991	0.0788404	Heart
ENSG00000150991	0.12022	Heart
ENSG00000150991	0.135737	Heart
ENSG00000150991	0.038379	Heart
ENSG00000150991	0.0937866	Heart
ENSG00000150991	0.12769	Heart
ENSG00000150991	0.161527	Heart
ENSG00000150991	0.0365234	Heart
ENSG00000150991	0.0379562	Heart
ENSG00000150991	0.228164	Heart
ENSG00000150991	0.0547616	Heart
ENSG00000150991	0.0721267	Heart
ENSG00000150991	0.189682	Heart
ENSG00000150991	0.0176224	Heart
ENSG00000150991	0.018286	Heart
ENSG00000150991	0.150548	Heart
ENSG00000150991	0.135602	Heart
ENSG00000150991	0.0395882	Heart
ENSG00000150991	0.19288	Heart
ENSG00000150991	0.189728	Heart
ENSG00000150991	0.326412	Heart
ENSG00000150991	0.111515	Heart
ENSG00000150991	0.157477	Heart
ENSG00000150991	0.0184855	Heart
ENSG00000150991	0.0538168	Heart
ENSG00000150991	0.0182563	Heart
ENSG00000150991	0.0907668	Heart
ENSG00000150991	0.0907986	Heart
ENSG00000150991	0.054922	Heart
ENSG00000150991	0.405471	Heart
ENSG00000150991	0.129183	Heart
ENSG00000150991	0.0180657	Heart
ENSG00000150991	0.0889211	Heart
ENSG00000150991	0.109683	Heart
ENSG00000150991	0.0562075	Heart
ENSG00000150991	0.0555679	Heart
ENSG00000150991	0.0352521	Heart
ENSG00000150991	0.0190344	Heart
ENSG00000150991	0.0181412	Heart
ENSG00000150991	0.0390223	Heart
ENSG00000150991	0.0562066	Heart
ENSG00000150991	0.128873	Heart
ENSG00000150991	0.0549848	Heart
ENSG00000150991	0.0579509	Heart
ENSG00000150991	0.0189443	Heart
ENSG00000150991	0.0176316	Heart
ENSG00000150991	0.0544762	Heart
ENSG00000150991	0.0175461	Heart
ENSG00000150991	0.0198269	Heart
ENSG00000150991	0.0367384	Heart
ENSG00000150991	0.306473	Heart
ENSG00000150991	0.167313	Heart
ENSG00000150991	0.0180145	Heart
ENSG00000150991	0.0194807	Heart
ENSG00000150991	0.0175434	Heart
ENSG00000150991	0.0192962	Heart
ENSG00000150991	0.0352673	Heart
ENSG00000150991	0.150313	Heart
ENSG00000150991	0.274314	Heart
ENSG00000150991	0.0748693	Heart
ENSG00000150991	0.0181612	Heart
ENSG00000150991	0.0725571	Heart
ENSG00000150991	0.111016	Heart
ENSG00000150991	0.0177854	Heart
ENSG00000150991	0.018052	Heart
ENSG00000150991	0.0175989	Heart
ENSG00000150991	0.017892	Heart
ENSG00000150991	0.0539078	Heart
ENSG00000150991	0.476705	Heart
ENSG00000150991	0.127115	Heart
ENSG00000150991	0.110484	Heart
ENSG00000150991	0.276753	Heart
ENSG00000150991	0.0531634	Heart
ENSG00000150991	0.0353911	Heart
ENSG00000150991	0.0902564	Heart
ENSG00000150991	0.018323	Heart
ENSG00000150991	0.0184982	Heart
ENSG00000150991	0.0178619	Heart
ENSG00000150991	0.453442	Heart
ENSG00000150991	0.583618	Heart
ENSG00000150991	0.0724058	Heart
ENSG00000150991	0.450958	Heart
ENSG00000150991	0.289402	Heart
ENSG00000150991	0.0355631	Heart
ENSG00000150991	0.0174949	Heart
ENSG00000150991	0.0176329	Heart
ENSG00000150991	0.0718703	Heart
ENSG00000150991	0.144987	Heart
ENSG00000150991	0.0176314	Heart
ENSG00000150991	0.236911	Heart
ENSG00000150991	0.035215	Heart
ENSG00000150991	0.0180234	Heart
ENSG00000150991	0.108015	Heart
ENSG00000150991	0.17707	Heart
ENSG00000150991	0.0175484	Heart
ENSG00000150991	0.0179754	Heart
ENSG00000150991	0.0526346	Heart
ENSG00000150991	0.0179683	Heart
ENSG00000150991	0.0180524	Heart
ENSG00000150991	0.0174546	Heart
ENSG00000150991	0.332154	Heart
ENSG00000150991	0.292328	Heart
ENSG00000150991	0.287031	Heart
ENSG00000150991	0.0748279	Heart
ENSG00000150991	0.0930752	Heart
ENSG00000150991	0.131009	Heart
ENSG00000150991	0.168236	Heart
ENSG00000150991	0.677466	Heart
ENSG00000150991	0.643728	Heart
ENSG00000150991	0.0556173	Heart
ENSG00000150991	0.217995	Heart
ENSG00000150991	0.66175	Heart
ENSG00000150991	0.577331	Heart
ENSG00000150991	0.735495	Heart
ENSG00000150991	0.689803	Heart
ENSG00000150991	0.455435	Heart
ENSG00000150991	0.510784	Heart
ENSG00000150991	0.510403	Heart
ENSG00000150991	0.0364873	Heart
ENSG00000150991	0.0199388	Heart
ENSG00000150991	0.136211	Heart
ENSG00000150991	0.183385	Heart
ENSG00000150991	0.0179427	Heart
ENSG00000150991	0.0178089	Heart
ENSG00000152270	0.423188	Adipose
ENSG00000152270	0.54376	Adipose
ENSG00000152270	0.580682	Adipose
ENSG00000152270	0.279774	Adipose
ENSG00000152270	0.446821	Adipose
ENSG00000152270	0.45401	Adipose
ENSG00000152270	0.37695	Adipose
ENSG00000152270	0.380177	Adipose
ENSG00000152270	0.0812739	Adipose
ENSG00000152270	0.181716	Adipose
ENSG00000152270	0.266376	Adipose
ENSG00000152270	0.545289	Adipose
ENSG00000152270	0.560894	Adipose
ENSG00000152270	0.339431	Adipose
ENSG00000152270	0.331012	Adipose
ENSG00000152270	0.16071	Adipose
ENSG00000152270	0.277983	Adipose
ENSG00000152270	0.0876585	Adipose
ENSG00000152270	0.17938	Adipose
ENSG00000152270	0.0833011	Adipose
ENSG00000152270	0.356711	Adipose
ENSG00000152270	0.348044	Adipose
ENSG00000152270	0.356232	Adipose
ENSG00000152270	0.360704	Adipose
ENSG00000152270	0.374177	Adipose
ENSG00000152270	0.288809	Adipose
ENSG00000152270	0.38519	Adipose
ENSG00000152270	0.414494	Adipose
ENSG00000152270	0.514346	Adipose
ENSG00000152270	0.488447	Adipose
ENSG00000152270	0.0833188	Adipose
ENSG00000152270	0.26756	Adipose
ENSG00000152270	0.295893	Adipose
ENSG00000152270	0.29852	Adipose
ENSG00000152270	0.0999638	Adipose
ENSG00000152270	0.0982179	Adipose
ENSG00000152270	0.286108	Adipose
ENSG00000152270	0.301047	Adipose
ENSG00000152270	0.10693	Adipose
ENSG00000152270	0.305426	Adipose
ENSG00000152270	0.2005	Adipose
ENSG00000152270	0.0923687	Adipose
ENSG00000152270	0.206661	Adipose
ENSG00000152270	0.213631	Adipose
ENSG00000152270	0.215	Adipose
ENSG00000152270	0.284497	Adipose
ENSG00000152270	0.0797483	Adipose
ENSG00000152270	0.167176	Adipose
ENSG00000152270	0.273177	Adipose
ENSG00000152270	0.274885	Adipose
ENSG00000152270	0.374805	Adipose
ENSG00000152270	0.386174	Adipose
ENSG00000152270	0.339456	Adipose
ENSG00000152270	0.163267	Adipose
ENSG00000152270	0.194367	Adipose
ENSG00000152270	0.204123	Adipose
ENSG00000152270	0.094518	Adipose
ENSG00000152270	0.0946229	Adipose
ENSG00000152270	0.0949796	Adipose
ENSG00000152270	0.0959363	Adipose
ENSG00000152270	0.0923149	Adipose
ENSG00000152270	0.0935229	Adipose
ENSG00000152270	0.283535	Adipose
ENSG00000152270	0.27399	Adipose
ENSG00000152270	0.0831465	Adipose
ENSG00000152270	0.0885752	Adipose
ENSG00000152270	0.0862857	Adipose
ENSG00000152270	0.0876186	Adipose
ENSG00000152270	0.0898158	Adipose
ENSG00000152270	0.272772	Adipose
ENSG00000152270	0.0873037	Adipose
ENSG00000152270	0.0885734	Adipose
ENSG00000152270	0.166216	Adipose
ENSG00000152270	0.0794456	Adipose
ENSG00000152270	0.165762	Adipose
ENSG00000152270	0.168884	Adipose
ENSG00000152270	0.0867607	Adipose
ENSG00000152270	0.0913041	Adipose
ENSG00000152270	0.0844073	Adipose
ENSG00000152270	0.0849063	Adipose
ENSG00000152270	0.0849656	Adipose
ENSG00000152270	0.0852106	Adipose
ENSG00000152270	0.0837034	Adipose
ENSG00000152270	0.160049	Adipose
ENSG00000152270	0.0844207	Adipose
ENSG00000152270	0.250591	Adipose
ENSG00000152270	0.256684	Adipose
ENSG00000152270	0.246254	Adipose
ENSG00000152270	0.262142	Adipose
ENSG00000152270	0.161122	Adipose
ENSG00000152270	0.0847884	Adipose
ENSG00000152270	0.246789	Adipose
ENSG00000152270	0.494325	Adipose
ENSG00000152270	0.601435	Adipose
ENSG00000152270	0.588387	Adipose
ENSG00000152270	0.081199	Adipose
ENSG00000152270	0.409477	Adipose
ENSG00000152270	0.58157	Adipose
ENSG00000152270	0.573835	Adipose
ENSG00000152270	0.495622	Adipose
ENSG00000152270	0.162969	Adipose
ENSG00000152270	0.409634	Adipose
ENSG00000152270	0.406021	Adipose
ENSG00000152270	0.413431	Adipose
ENSG00000152270	0.493501	Adipose
ENSG00000152270	0.0802589	Adipose
ENSG00000152270	0.0847925	Adipose
ENSG00000152270	0.0717815	Heart
ENSG00000152270	0.0772379	Heart
ENSG00000152270	0.0642463	Heart
ENSG00000152270	0.0211852	Heart
ENSG00000152270	0.124962	Heart
ENSG00000152270	0.201671	Heart
ENSG00000152270	0.221433	Heart
ENSG00000152270	0.166921	Heart
ENSG00000152270	0.169209	Heart
ENSG00000152270	0.0220699	Heart
ENSG00000152270	0.0178235	Heart
ENSG00000152270	0.127794	Heart
ENSG00000152270	0.179124	Heart
ENSG00000152270	0.155768	Heart
ENSG00000152270	0.0368123	Heart
ENSG00000152270	0.43385	Heart
ENSG00000152270	0.441781	Heart
ENSG00000152270	0.0186156	Heart
ENSG00000152270	0.0181024	Heart
ENSG00000152270	0.0716608	Heart
ENSG00000152270	0.0203412	Heart
ENSG00000152270	0.0208379	Heart
ENSG00000152270	0.0229197	Heart
ENSG00000152270	0.0458451	Heart
ENSG00000152270	0.0431001	Heart
ENSG00000152270	0.0443077	Heart
ENSG00000152270	0.0603388	Heart
ENSG00000152270	0.0595389	Heart
ENSG00000152270	0.0399236	Heart
ENSG00000152270	0.0423024	Heart
ENSG00000152270	0.0219011	Heart
ENSG00000152270	0.116523	Heart
ENSG00000152270	0.0907721	Heart
ENSG00000152270	0.0896399	Heart
ENSG00000152270	0.022845	Heart
ENSG00000152270	0.0456379	Heart
ENSG00000152270	0.0472666	Heart
ENSG00000152270	0.0479444	Heart
ENSG00000152270	0.111352	Heart
ENSG00000152270	0.14723	Heart
ENSG00000152270	0.435569	Heart
ENSG00000152270	0.432765	Heart
ENSG00000152270	0.386552	Heart
ENSG00000152270	0.40133	Heart
ENSG00000152270	0.184452	Heart
ENSG00000152270	0.0537386	Heart
ENSG00000152270	0.0222783	Heart
ENSG00000152270	0.022687	Heart
ENSG00000152270	0.0197921	Heart
ENSG00000152270	0.0355684	Heart
ENSG00000152270	0.0594531	Heart
ENSG00000152270	0.099432	Heart
ENSG00000152270	0.0752002	Heart
ENSG00000152270	0.0381437	Heart
ENSG00000152270	0.0371492	Heart
ENSG00000152270	0.0542176	Heart
ENSG00000152270	0.0381031	Heart
ENSG00000152270	0.0191221	Heart
ENSG00000152270	0.0181615	Heart
ENSG00000152270	0.018261	Heart
ENSG00000152270	0.0174643	Heart
ENSG00000152270	0.0179444	Heart
ENSG00000152270	0.0194703	Heart
ENSG00000152270	0.0355882	Heart
ENSG00000152270	0.073025	Heart
ENSG00000152270	0.0175831	Heart
ENSG00000152270	0.158246	Heart
ENSG00000152270	0.276911	Heart
ENSG00000152270	0.307836	Heart
ENSG00000152270	0.375788	Heart
ENSG00000152270	0.107567	Heart
ENSG00000152270	0.0354614	Heart
ENSG00000152270	0.32422	Heart
ENSG00000152270	0.611292	Heart
ENSG00000152270	0.624786	Heart
ENSG00000152270	0.693833	Heart
ENSG00000152270	0.267566	Heart
ENSG00000152270	0.340643	Heart
ENSG00000152270	0.035268	Heart
ENSG00000152270	0.0896557	Heart
ENSG00000152270	0.0900497	Heart
ENSG00000152270	0.0192182	Heart
ENSG00000152270	0.0592356	Heart
ENSG00000152583	0.185183	Adipose
ENSG00000152583	0.288352	Adipose
ENSG00000152583	0.0865805	Adipose
ENSG00000152583	0.0926884	Adipose
ENSG00000152583	0.0947725	Adipose
ENSG00000152583	0.187453	Adipose
ENSG00000152583	0.568228	Adipose
ENSG00000152583	0.375878	Adipose
ENSG00000152583	0.372042	Adipose
ENSG00000152583	0.289929	Adipose
ENSG00000152583	0.0958116	Adipose
ENSG00000152583	0.61384	Adipose
ENSG00000152583	0.632874	Adipose
ENSG00000152583	0.618967	Adipose
ENSG00000152583	0.20445	Adipose
ENSG00000152583	0.107582	Adipose
ENSG00000152583	0.105061	Adipose
ENSG00000152583	0.197793	Adipose
ENSG00000152583	0.20361	Adipose
ENSG00000152583	0.416117	Adipose
ENSG00000152583	0.420835	Adipose
ENSG00000152583	0.809186	Adipose
ENSG00000152583	0.693845	Adipose
ENSG00000152583	0.629653	Adipose
ENSG00000152583	0.630629	Adipose
ENSG00000152583	0.636119	Adipose
ENSG00000152583	0.634471	Adipose
ENSG00000152583	0.528028	Adipose
ENSG00000152583	0.528983	Adipose
ENSG00000152583	0.443022	Adipose
ENSG00000152583	0.414461	Adipose
ENSG00000152583	0.299424	Adipose
ENSG00000152583	0.0917653	Adipose
ENSG00000152583	0.208142	Adipose
ENSG00000152583	0.206225	Adipose
ENSG00000152583	0.208134	Adipose
ENSG00000152583	0.316641	Adipose
ENSG00000152583	0.63856	Adipose
ENSG00000152583	0.644079	Adipose
ENSG00000152583	0.432337	Adipose
ENSG00000152583	0.216183	Adipose
ENSG00000152583	0.324991	Adipose
ENSG00000152583	0.832626	Adipose
ENSG00000152583	0.773441	Adipose
ENSG00000152583	0.82728	Adipose
ENSG00000152583	0.811936	Adipose
ENSG00000152583	0.788496	Adipose
ENSG00000152583	0.728336	Adipose
ENSG00000152583	0.746615	Adipose
ENSG00000152583	0.688318	Adipose
ENSG00000152583	0.690591	Adipose
ENSG00000152583	0.760996	Adipose
ENSG00000152583	0.534501	Adipose
ENSG00000152583	0.331138	Adipose
ENSG00000152583	0.439461	Adipose
ENSG00000152583	0.439699	Adipose
ENSG00000152583	0.766754	Adipose
ENSG00000152583	0.767621	Adipose
ENSG00000152583	0.763638	Adipose
ENSG00000152583	0.770442	Adipose
ENSG00000152583	0.189893	Adipose
ENSG00000152583	0.759697	Adipose
ENSG00000152583	0.752471	Adipose
ENSG00000152583	0.637321	Adipose
ENSG00000152583	0.536858	Adipose
ENSG00000152583	0.535591	Adipose
ENSG00000152583	0.534743	Adipose
ENSG00000152583	0.532373	Adipose
ENSG00000152583	0.102152	Adipose
ENSG00000152583	0.179028	Adipose
ENSG00000152583	0.178931	Adipose
ENSG00000152583	0.283868	Adipose
ENSG00000152583	0.272432	Adipose
ENSG00000152583	0.397122	Adipose
ENSG00000152583	0.0841999	Adipose
ENSG00000152583	0.0896342	Adipose
ENSG00000152583	0.0793909	Adipose
ENSG00000152583	0.350483	Adipose
ENSG00000152583	0.342891	Adipose
ENSG00000152583	0.457478	Adipose
ENSG00000152583	0.424553	Adipose
ENSG00000152583	0.422106	Adipose
ENSG00000152583	0.522873	Adipose
ENSG00000152583	0.164211	Adipose
ENSG00000152583	0.248142	Adipose
ENSG00000152583	0.42131	Adipose
ENSG00000152583	0.167411	Adipose
ENSG00000152583	0.344208	Adipose
ENSG00000152583	0.0854421	Adipose
ENSG00000152583	0.0862646	Adipose
ENSG00000152583	0.0796847	Adipose
ENSG00000152583	0.0815946	Adipose
ENSG00000152583	0.0746922	Heart
ENSG00000152583	0.039432	Heart
ENSG00000152583	0.0399457	Heart
ENSG00000152583	0.0664848	Heart
ENSG00000152583	0.0714124	Heart
ENSG00000152583	0.113679	Heart
ENSG00000152583	0.100275	Heart
ENSG00000152583	0.139243	Heart
ENSG00000152583	0.110433	Heart
ENSG00000152583	0.346662	Heart
ENSG00000152583	0.239459	Heart
ENSG00000152583	0.240723	Heart
ENSG00000152583	0.132856	Heart
ENSG00000152583	0.12942	Heart
ENSG00000152583	0.316865	Heart
ENSG00000152583	0.349549	Heart
ENSG00000152583	0.392445	Heart
ENSG00000152583	0.227397	Heart
ENSG00000152583	0.116957	Heart
ENSG00000152583	0.0927307	Heart
ENSG00000152583	0.134188	Heart
ENSG00000152583	0.138061	Heart
ENSG00000152583	0.522866	Heart
ENSG00000152583	0.644611	Heart
ENSG00000152583	0.701412	Heart
ENSG00000152583	0.695211	Heart
ENSG00000152583	0.50561	Heart
ENSG00000152583	0.550497	Heart
ENSG00000152583	0.53848	Heart
ENSG00000152583	0.533013	Heart
ENSG00000152583	0.465064	Heart
ENSG00000152583	0.419794	Heart
ENSG00000152583	0.470999	Heart
ENSG00000152583	0.706124	Heart
ENSG00000152583	0.445871	Heart
ENSG00000152583	0.150175	Heart
ENSG00000152583	0.24366	Heart
ENSG00000152583	0.184193	Heart
ENSG00000152583	0.205037	Heart
ENSG00000152583	0.230917	Heart
ENSG00000152583	0.212003	Heart
ENSG00000152583	0.282981	Heart
ENSG00000152583	0.332959	Heart
ENSG00000152583	0.45183	Heart
ENSG00000152583	0.380569	Heart
ENSG00000152583	0.428406	Heart
ENSG00000152583	0.921272	Heart
ENSG00000152583	0.860321	Heart
ENSG00000152583	0.924371	Heart
ENSG00000152583	0.814945	Heart
ENSG00000152583	0.865956	Heart
ENSG00000152583	0.664266	Heart
ENSG00000152583	0.726513	Heart
ENSG00000152583	0.833426	Heart
ENSG00000152583	0.769411	Heart
ENSG00000152583	0.691894	Heart
ENSG00000152583	0.424786	Heart
ENSG00000152583	0.698535	Heart
ENSG00000152583	0.914227	Heart
ENSG00000152583	0.867717	Heart
ENSG00000152583	0.893207	Heart
ENSG00000152583	0.914637	Heart
ENSG00000152583	0.915358	Heart
ENSG00000152583	0.939564	Heart
ENSG00000152583	0.169079	Heart
ENSG00000152583	0.882203	Heart
ENSG00000152583	0.848934	Heart
ENSG00000152583	0.816323	Heart
ENSG00000152583	0.632778	Heart
ENSG00000152583	0.630024	Heart
ENSG00000152583	0.612824	Heart
ENSG00000152583	0.610379	Heart
ENSG00000152583	0.202264	Heart
ENSG00000152583	0.0605359	Heart
ENSG00000152583	0.0378875	Heart
ENSG00000152583	0.0369306	Heart
ENSG00000152583	0.334332	Heart
ENSG00000152583	0.339372	Heart
ENSG00000152583	0.429208	Heart
ENSG00000152583	0.277693	Heart
ENSG00000152583	0.318746	Heart
ENSG00000152583	0.152574	Heart
ENSG00000152583	0.0179328	Heart
ENSG00000152583	0.0623021	Heart
ENSG00000152583	0.0829322	Heart
ENSG00000152583	0.0558748	Heart
ENSG00000152583	0.0350542	Heart
ENSG00000152583	0.245565	Heart
ENSG00000152583	0.256614	Heart
ENSG00000152583	0.256073	Heart
ENSG00000152583	0.307391	Heart
ENSG00000152583	0.298946	Heart
ENSG00000152583	0.331937	Heart
ENSG00000152583	0.147996	Heart
ENSG00000152583	0.164826	Heart
ENSG00000152583	0.144249	Heart
ENSG00000152583	0.191033	Heart
ENSG00000152583	0.0800766	Heart
ENSG00000152583	0.0356067	Heart
ENSG00000152583	0.0176765	Heart
ENSG00000152583	0.0545583	Heart
ENSG00000152583	0.0179248	Heart
ENSG00000152583	0.0175551	Heart
ENSG00000152583	0.0726239	Heart
ENSG00000152583	0.0538982	Heart
ENSG00000152583	0.0189915	Heart
ENSG00000152583	0.0367165	Heart
ENSG00000152583	0.0198156	Heart
ENSG00000152583	0.017471	Heart
ENSG00000152583	0.0738435	Heart
ENSG00000152583	0.0746651	Heart
ENSG00000152583	0.0383888	Heart
ENSG00000152583	0.0174832	Heart
ENSG00000152591	0.0831381	Adipose
ENSG00000152591	0.080057	Adipose
ENSG00000152591	0.0813239	Adipose
ENSG00000152591	0.0800294	Adipose
ENSG00000152591	0.407962	Adipose
ENSG00000152591	0.329192	Adipose
ENSG00000152591	0.430609	Adipose
ENSG00000152591	0.167549	Adipose
ENSG00000152591	0.0366753	Heart
ENSG00000152591	0.0182419	Heart
ENSG00000152591	0.0191388	Heart
ENSG00000152591	0.0366973	Heart
ENSG00000152591	0.0350833	Heart
ENSG00000152591	0.0357995	Heart
ENSG00000152591	0.0175155	Heart
ENSG00000152591	0.0180871	Heart
ENSG00000152591	0.232895	Heart
ENSG00000152591	0.0532242	Heart
ENSG00000152591	0.0540761	Heart
ENSG00000152591	0.0707109	Heart
ENSG00000152591	0.305147	Heart
ENSG00000152591	0.0175193	Heart
ENSG00000152591	0.21371	Heart
ENSG00000152591	0.243369	Heart
ENSG00000152591	0.0555573	Heart
ENSG00000152591	0.0183391	Heart
ENSG00000152591	0.0200513	Heart
ENSG00000152591	0.0176054	Heart
ENSG00000152591	0.0191869	Heart
ENSG00000152595	0.472499	Adipose
ENSG00000152595	0.192196	Adipose
ENSG00000152595	0.0810299	Adipose
ENSG00000152595	0.083708	Adipose
ENSG00000152595	0.176565	Adipose
ENSG00000152595	0.253165	Adipose
ENSG00000152595	0.0834832	Adipose
ENSG00000152595	0.0350737	Heart
ENSG00000152595	0.0372585	Heart
ENSG00000152595	0.017686	Heart
ENSG00000152595	0.0180032	Heart
ENSG00000152595	0.0562817	Heart
ENSG00000152595	0.056518	Heart
ENSG00000152595	0.0530494	Heart
ENSG00000152595	0.0191	Heart
ENSG00000152595	0.0184778	Heart
ENSG00000152595	0.0408735	Heart
ENSG00000152595	0.0423591	Heart
ENSG00000152595	0.0180191	Heart
ENSG00000152595	0.0178836	Heart
ENSG00000152595	0.0388546	Heart
ENSG00000152595	0.0547206	Heart
ENSG00000152595	0.0362882	Heart
ENSG00000152595	0.017941	Heart
ENSG00000152595	0.0198397	Heart
ENSG00000152595	0.0177731	Heart
ENSG00000152595	0.0192547	Heart
ENSG00000152595	0.0352318	Heart
ENSG00000152669	0.092349	Heart
ENSG00000152669	0.0177367	Heart
ENSG00000152684	0.24022	Adipose
ENSG00000152684	0.0796229	Adipose
ENSG00000152684	0.254686	Adipose
ENSG00000152684	0.173402	Adipose
ENSG00000152684	0.0815508	Adipose
ENSG00000152684	0.0805264	Adipose
ENSG00000152684	0.322309	Adipose
ENSG00000152684	0.0893697	Adipose
ENSG00000152684	0.412673	Adipose
ENSG00000152684	0.0887725	Adipose
ENSG00000152684	0.175425	Adipose
ENSG00000152684	0.0814532	Adipose
ENSG00000152684	0.163321	Adipose
ENSG00000152684	0.352521	Adipose
ENSG00000152684	0.345962	Adipose
ENSG00000152684	0.268853	Adipose
ENSG00000152684	0.26795	Adipose
ENSG00000152684	0.619775	Adipose
ENSG00000152684	0.331612	Adipose
ENSG00000152684	0.0804862	Adipose
ENSG00000152684	0.169265	Adipose
ENSG00000152684	0.0805099	Adipose
ENSG00000152684	0.805998	Adipose
ENSG00000152684	0.809401	Adipose
ENSG00000152684	0.576074	Adipose
ENSG00000152684	0.680452	Adipose
ENSG00000152684	0.61205	Adipose
ENSG00000152684	0.520433	Adipose
ENSG00000152684	0.327692	Adipose
ENSG00000152684	0.58462	Adipose
ENSG00000152684	0.241631	Adipose
ENSG00000152684	0.537896	Adipose
ENSG00000152684	0.680223	Adipose
ENSG00000152684	0.654789	Adipose
ENSG00000152684	0.247577	Adipose
ENSG00000152684	0.0909786	Adipose
ENSG00000152684	0.0826053	Adipose
ENSG00000152684	0.248218	Adipose
ENSG00000152684	0.351412	Adipose
ENSG00000152684	0.0852796	Adipose
ENSG00000152684	0.0862296	Adipose
ENSG00000152684	0.0907485	Adipose
ENSG00000152684	0.166429	Adipose
ENSG00000152684	0.326041	Adipose
ENSG00000152684	0.0799175	Adipose
ENSG00000152684	0.169446	Adipose
ENSG00000152684	0.0815437	Adipose
ENSG00000152684	0.0805321	Adipose
ENSG00000152684	0.0800497	Adipose
ENSG00000152684	0.329444	Adipose
ENSG00000152684	0.580119	Adipose
ENSG00000152684	0.588572	Adipose
ENSG00000152684	0.427293	Adipose
ENSG00000152684	0.518071	Adipose
ENSG00000152684	0.161812	Adipose
ENSG00000152684	0.0798563	Adipose
ENSG00000152684	0.25179	Adipose
ENSG00000152684	0.420655	Adipose
ENSG00000152684	0.425047	Adipose
ENSG00000152684	0.0796424	Adipose
ENSG00000152684	0.0238424	Heart
ENSG00000152684	0.106791	Heart
ENSG00000152684	0.0175492	Heart
ENSG00000152684	0.0174327	Heart
ENSG00000152684	0.0177577	Heart
ENSG00000152684	0.251779	Heart
ENSG00000152684	0.189383	Heart
ENSG00000152684	0.0539185	Heart
ENSG00000152684	0.0180586	Heart
ENSG00000152684	0.0358272	Heart
ENSG00000152684	0.0883417	Heart
ENSG00000152684	0.0718212	Heart
ENSG00000152684	0.201421	Heart
ENSG00000152684	0.0185132	Heart
ENSG00000152684	0.0539829	Heart
ENSG00000152684	0.125023	Heart
ENSG00000152684	0.0707627	Heart
ENSG00000152684	0.293075	Heart
ENSG00000152684	0.234426	Heart
ENSG00000152684	0.258055	Heart
ENSG00000152684	0.278598	Heart
ENSG00000152684	0.293455	Heart
ENSG00000152684	0.0529376	Heart
ENSG00000152684	0.1999	Heart
ENSG00000152684	0.164776	Heart
ENSG00000152684	0.749287	Heart
ENSG00000152684	0.750305	Heart
ENSG00000152684	0.38005	Heart
ENSG00000152684	0.283144	Heart
ENSG00000152684	0.271394	Heart
ENSG00000152684	0.288618	Heart
ENSG00000152684	0.201847	Heart
ENSG00000152684	0.331774	Heart
ENSG00000152684	0.0878977	Heart
ENSG00000152684	0.462965	Heart
ENSG00000152684	0.618458	Heart
ENSG00000152684	0.552253	Heart
ENSG00000152684	0.130659	Heart
ENSG00000152684	0.158726	Heart
ENSG00000152684	0.0907207	Heart
ENSG00000152684	0.0353017	Heart
ENSG00000152684	0.0365191	Heart
ENSG00000152684	0.124286	Heart
ENSG00000152684	0.264591	Heart
ENSG00000152684	0.128643	Heart
ENSG00000152684	0.163868	Heart
ENSG00000152684	0.0984021	Heart
ENSG00000152684	0.0191	Heart
ENSG00000152684	0.128693	Heart
ENSG00000152684	0.163602	Heart
ENSG00000152684	0.0538254	Heart
ENSG00000152684	0.0578512	Heart
ENSG00000152684	0.056273	Heart
ENSG00000152684	0.0550236	Heart
ENSG00000152684	0.197529	Heart
ENSG00000152684	0.256637	Heart
ENSG00000152684	0.323613	Heart
ENSG00000152684	0.561273	Heart
ENSG00000152684	0.568819	Heart
ENSG00000152684	0.476056	Heart
ENSG00000152684	0.425546	Heart
ENSG00000152684	0.106421	Heart
ENSG00000152684	0.142074	Heart
ENSG00000152684	0.0897274	Heart
ENSG00000152684	0.0177681	Heart
ENSG00000152684	0.277163	Heart
ENSG00000152684	0.112234	Heart
ENSG00000152684	0.0355712	Heart
ENSG00000152684	0.018843	Heart
ENSG00000152684	0.0189098	Heart
ENSG00000152684	0.0357263	Heart
ENSG00000153815	0.168967	Adipose
ENSG00000153815	0.0796326	Adipose
ENSG00000153815	0.530921	Adipose
ENSG00000153815	0.523752	Adipose
ENSG00000153815	0.086309	Adipose
ENSG00000153815	0.670145	Adipose
ENSG00000153815	0.690253	Adipose
ENSG00000153815	0.511902	Adipose
ENSG00000153815	0.512767	Adipose
ENSG00000153815	0.192251	Adipose
ENSG00000153815	0.903856	Adipose
ENSG00000153815	0.903291	Adipose
ENSG00000153815	0.903997	Adipose
ENSG00000153815	0.747657	Adipose
ENSG00000153815	0.711095	Adipose
ENSG00000153815	0.682082	Adipose
ENSG00000153815	0.616813	Adipose
ENSG00000153815	0.196878	Adipose
ENSG00000153815	0.461772	Adipose
ENSG00000153815	0.598079	Adipose
ENSG00000153815	0.786543	Adipose
ENSG00000153815	0.787856	Adipose
ENSG00000153815	0.775719	Adipose
ENSG00000153815	0.558969	Adipose
ENSG00000153815	0.185151	Adipose
ENSG00000153815	0.273997	Adipose
ENSG00000153815	0.296095	Adipose
ENSG00000153815	0.188476	Adipose
ENSG00000153815	0.171723	Adipose
ENSG00000153815	0.164973	Adipose
ENSG00000153815	0.250452	Adipose
ENSG00000153815	0.0794036	Adipose
ENSG00000153815	0.240004	Adipose
ENSG00000153815	0.163593	Adipose
ENSG00000153815	0.605664	Adipose
ENSG00000153815	0.492735	Adipose
ENSG00000153815	0.166641	Adipose
ENSG00000153815	0.627811	Adipose
ENSG00000153815	0.685	Adipose
ENSG00000153815	0.602066	Adipose
ENSG00000153815	0.704179	Adipose
ENSG00000153815	0.0813432	Adipose
ENSG00000153815	0.337151	Adipose
ENSG00000153815	0.165255	Adipose
ENSG00000153815	0.170326	Adipose
ENSG00000153815	0.0804059	Adipose
ENSG00000153815	0.0809665	Adipose
ENSG00000153815	0.0803771	Adipose
ENSG00000153815	0.169961	Adipose
ENSG00000153815	0.164207	Adipose
ENSG00000153815	0.514657	Adipose
ENSG00000153815	0.419538	Adipose
ENSG00000153815	0.327677	Adipose
ENSG00000153815	0.266247	Adipose
ENSG00000153815	0.0819473	Adipose
ENSG00000153815	0.159249	Adipose
ENSG00000153815	0.0799596	Adipose
ENSG00000153815	0.242348	Adipose
ENSG00000153815	0.246291	Adipose
ENSG00000153815	0.413341	Adipose
ENSG00000153815	0.0798679	Adipose
ENSG00000153815	0.172519	Adipose
ENSG00000153815	0.410922	Adipose
ENSG00000153815	0.0825475	Adipose
ENSG00000153815	0.162267	Adipose
ENSG00000153815	0.424855	Adipose
ENSG00000153815	0.0808843	Adipose
ENSG00000153815	0.404441	Adipose
ENSG00000153815	0.0828434	Adipose
ENSG00000153815	0.0814619	Adipose
ENSG00000153815	0.0793776	Adipose
ENSG00000153815	0.246631	Adipose
ENSG00000153815	0.0834158	Adipose
ENSG00000153815	0.0806786	Adipose
ENSG00000153815	0.247704	Adipose
ENSG00000153815	0.0828717	Adipose
ENSG00000153815	0.246588	Adipose
ENSG00000153815	0.242061	Adipose
ENSG00000153815	0.243978	Adipose
ENSG00000153815	0.161806	Adipose
ENSG00000153815	0.0823832	Adipose
ENSG00000153815	0.330606	Adipose
ENSG00000153815	0.411744	Adipose
ENSG00000153815	0.327601	Adipose
ENSG00000153815	0.427236	Adipose
ENSG00000153815	0.161929	Adipose
ENSG00000153815	0.160183	Adipose
ENSG00000153815	0.243734	Adipose
ENSG00000153815	0.332098	Adipose
ENSG00000153815	0.081419	Adipose
ENSG00000153815	0.0901862	Adipose
ENSG00000153815	0.0803954	Adipose
ENSG00000153815	0.079901	Adipose
ENSG00000153815	0.0799615	Adipose
ENSG00000153815	0.0843736	Adipose
ENSG00000153815	0.081947	Adipose
ENSG00000153815	0.0810919	Adipose
ENSG00000153815	0.0797284	Adipose
ENSG00000153815	0.0794639	Adipose
ENSG00000153815	0.243584	Adipose
ENSG00000153815	0.0797531	Adipose
ENSG00000153815	0.0829395	Adipose
ENSG00000153815	0.324145	Adipose
ENSG00000153815	0.0823966	Adipose
ENSG00000153815	0.0801168	Adipose
ENSG00000153815	0.0176309	Heart
ENSG00000153815	0.0930325	Heart
ENSG00000153815	0.0194411	Heart
ENSG00000153815	0.0550424	Heart
ENSG00000153815	0.019826	Heart
ENSG00000153815	0.0579573	Heart
ENSG00000153815	0.0597566	Heart
ENSG00000153815	0.0215799	Heart
ENSG00000153815	0.0224447	Heart
ENSG00000153815	0.0223998	Heart
ENSG00000153815	0.0174353	Heart
ENSG00000153815	0.0183494	Heart
ENSG00000153815	0.105611	Heart
ENSG00000153815	0.0865084	Heart
ENSG00000153815	0.670129	Heart
ENSG00000153815	0.699958	Heart
ENSG00000153815	0.0450068	Heart
ENSG00000153815	0.0899997	Heart
ENSG00000153815	0.0431975	Heart
ENSG00000153815	0.582905	Heart
ENSG00000153815	0.56455	Heart
ENSG00000153815	0.592324	Heart
ENSG00000153815	0.430538	Heart
ENSG00000153815	0.482374	Heart
ENSG00000153815	0.425946	Heart
ENSG00000153815	0.078938	Heart
ENSG00000153815	0.0434761	Heart
ENSG00000153815	0.104016	Heart
ENSG00000153815	0.397917	Heart
ENSG00000153815	0.523709	Heart
ENSG00000153815	0.526365	Heart
ENSG00000153815	0.520356	Heart
ENSG00000153815	0.103598	Heart
ENSG00000153815	0.0631316	Heart
ENSG00000153815	0.0402455	Heart
ENSG00000153815	0.193521	Heart
ENSG00000153815	0.0829175	Heart
ENSG00000153815	0.0797012	Heart
ENSG00000153815	0.0372442	Heart
ENSG00000153815	0.0190607	Heart
ENSG00000153815	0.018205	Heart
ENSG00000153815	0.0176735	Heart
ENSG00000153815	0.0174285	Heart
ENSG00000153815	0.132509	Heart
ENSG00000153815	0.12972	Heart
ENSG00000153815	0.0182952	Heart
ENSG00000153815	0.0201792	Heart
ENSG00000153815	0.563708	Heart
ENSG00000153815	0.362719	Heart
ENSG00000153815	0.36062	Heart
ENSG00000153815	0.374358	Heart
ENSG00000153815	0.035345	Heart
ENSG00000153815	0.0179198	Heart
ENSG00000153815	0.207959	Heart
ENSG00000153815	0.166021	Heart
ENSG00000153815	0.0367191	Heart
ENSG00000153815	0.017858	Heart
ENSG00000153815	0.0181308	Heart
ENSG00000153815	0.0178142	Heart
ENSG00000153815	0.0191127	Heart
ENSG00000153815	0.0363983	Heart
ENSG00000153815	0.18952	Heart
ENSG00000153815	0.0906546	Heart
ENSG00000153815	0.0713035	Heart
ENSG00000153815	0.0770101	Heart
ENSG00000153815	0.0178114	Heart
ENSG00000153815	0.0357243	Heart
ENSG00000153815	0.018511	Heart
ENSG00000153815	0.0177581	Heart
ENSG00000153815	0.0178992	Heart
ENSG00000153815	0.0531301	Heart
ENSG00000153815	0.0716634	Heart
ENSG00000153815	0.074196	Heart
ENSG00000153815	0.0176151	Heart
ENSG00000153815	0.0175674	Heart
ENSG00000153815	0.0187576	Heart
ENSG00000153815	0.409603	Heart
ENSG00000153815	0.0187738	Heart
ENSG00000153815	0.0705021	Heart
ENSG00000153815	0.0545603	Heart
ENSG00000153815	0.0765392	Heart
ENSG00000153815	0.0713642	Heart
ENSG00000153815	0.0722739	Heart
ENSG00000153815	0.0175928	Heart
ENSG00000153815	0.0176344	Heart
ENSG00000153815	0.0180597	Heart
ENSG00000153815	0.0185361	Heart
ENSG00000153815	0.0186545	Heart
ENSG00000153815	0.0188844	Heart
ENSG00000153815	0.017625	Heart
ENSG00000153815	0.0361691	Heart
ENSG00000153815	0.0178168	Heart
ENSG00000153815	0.0182183	Heart
ENSG00000153815	0.0723776	Heart
ENSG00000153815	0.0889172	Heart
ENSG00000153815	0.0174673	Heart
ENSG00000153815	0.0176971	Heart
ENSG00000153815	0.0707745	Heart
ENSG00000153815	0.089472	Heart
ENSG00000153815	0.0541407	Heart
ENSG00000153815	0.0766522	Heart
ENSG00000153815	0.124461	Heart
ENSG00000153815	0.0352753	Heart
ENSG00000153815	0.0711729	Heart
ENSG00000153815	0.108237	Heart
ENSG00000153815	0.177511	Heart
ENSG00000153815	0.0175292	Heart
ENSG00000153815	0.0196236	Heart
ENSG00000153815	0.0180031	Heart
ENSG00000153815	0.0175542	Heart
ENSG00000153815	0.0176351	Heart
ENSG00000153815	0.142645	Heart
ENSG00000153815	0.0176238	Heart
ENSG00000153815	0.0177899	Heart
ENSG00000153815	0.0364235	Heart
ENSG00000153815	0.0181128	Heart
ENSG00000153815	0.0180707	Heart
ENSG00000153815	0.0180599	Heart
ENSG00000153815	0.0175414	Heart
ENSG00000153815	0.0182317	Heart
ENSG00000153815	0.0175819	Heart
ENSG00000153815	0.0176784	Heart
ENSG00000153815	0.018791	Heart
ENSG00000153815	0.168967	Adipose
ENSG00000153815	0.0796326	Adipose
ENSG00000153815	0.530921	Adipose
ENSG00000153815	0.523752	Adipose
ENSG00000153815	0.086309	Adipose
ENSG00000153815	0.670145	Adipose
ENSG00000153815	0.690253	Adipose
ENSG00000153815	0.511902	Adipose
ENSG00000153815	0.512767	Adipose
ENSG00000153815	0.192251	Adipose
ENSG00000153815	0.903856	Adipose
ENSG00000153815	0.903291	Adipose
ENSG00000153815	0.903997	Adipose
ENSG00000153815	0.747657	Adipose
ENSG00000153815	0.711095	Adipose
ENSG00000153815	0.682082	Adipose
ENSG00000153815	0.616813	Adipose
ENSG00000153815	0.196878	Adipose
ENSG00000153815	0.461772	Adipose
ENSG00000153815	0.598079	Adipose
ENSG00000153815	0.786543	Adipose
ENSG00000153815	0.787856	Adipose
ENSG00000153815	0.775719	Adipose
ENSG00000153815	0.558969	Adipose
ENSG00000153815	0.185151	Adipose
ENSG00000153815	0.273997	Adipose
ENSG00000153815	0.296095	Adipose
ENSG00000153815	0.188476	Adipose
ENSG00000153815	0.171723	Adipose
ENSG00000153815	0.164973	Adipose
ENSG00000153815	0.250452	Adipose
ENSG00000153815	0.0794036	Adipose
ENSG00000153815	0.240004	Adipose
ENSG00000153815	0.163593	Adipose
ENSG00000153815	0.605664	Adipose
ENSG00000153815	0.492735	Adipose
ENSG00000153815	0.166641	Adipose
ENSG00000153815	0.627811	Adipose
ENSG00000153815	0.685	Adipose
ENSG00000153815	0.602066	Adipose
ENSG00000153815	0.704179	Adipose
ENSG00000153815	0.0813432	Adipose
ENSG00000153815	0.337151	Adipose
ENSG00000153815	0.165255	Adipose
ENSG00000153815	0.170326	Adipose
ENSG00000153815	0.0804059	Adipose
ENSG00000153815	0.0809665	Adipose
ENSG00000153815	0.0803771	Adipose
ENSG00000153815	0.169961	Adipose
ENSG00000153815	0.164207	Adipose
ENSG00000153815	0.514657	Adipose
ENSG00000153815	0.419538	Adipose
ENSG00000153815	0.327677	Adipose
ENSG00000153815	0.266247	Adipose
ENSG00000153815	0.0819473	Adipose
ENSG00000153815	0.159249	Adipose
ENSG00000153815	0.0799596	Adipose
ENSG00000153815	0.242348	Adipose
ENSG00000153815	0.246291	Adipose
ENSG00000153815	0.413341	Adipose
ENSG00000153815	0.0798679	Adipose
ENSG00000153815	0.172519	Adipose
ENSG00000153815	0.410922	Adipose
ENSG00000153815	0.0825475	Adipose
ENSG00000153815	0.162267	Adipose
ENSG00000153815	0.424855	Adipose
ENSG00000153815	0.0808843	Adipose
ENSG00000153815	0.404441	Adipose
ENSG00000153815	0.0828434	Adipose
ENSG00000153815	0.0814619	Adipose
ENSG00000153815	0.0793776	Adipose
ENSG00000153815	0.246631	Adipose
ENSG00000153815	0.0834158	Adipose
ENSG00000153815	0.0806786	Adipose
ENSG00000153815	0.247704	Adipose
ENSG00000153815	0.0828717	Adipose
ENSG00000153815	0.246588	Adipose
ENSG00000153815	0.242061	Adipose
ENSG00000153815	0.243978	Adipose
ENSG00000153815	0.161806	Adipose
ENSG00000153815	0.0823832	Adipose
ENSG00000153815	0.330606	Adipose
ENSG00000153815	0.411744	Adipose
ENSG00000153815	0.327601	Adipose
ENSG00000153815	0.427236	Adipose
ENSG00000153815	0.161929	Adipose
ENSG00000153815	0.160183	Adipose
ENSG00000153815	0.243734	Adipose
ENSG00000153815	0.332098	Adipose
ENSG00000153815	0.081419	Adipose
ENSG00000153815	0.0901862	Adipose
ENSG00000153815	0.0803954	Adipose
ENSG00000153815	0.079901	Adipose
ENSG00000153815	0.0799615	Adipose
ENSG00000153815	0.0843736	Adipose
ENSG00000153815	0.081947	Adipose
ENSG00000153815	0.0810919	Adipose
ENSG00000153815	0.0797284	Adipose
ENSG00000153815	0.0794639	Adipose
ENSG00000153815	0.243584	Adipose
ENSG00000153815	0.0797531	Adipose
ENSG00000153815	0.0829395	Adipose
ENSG00000153815	0.324145	Adipose
ENSG00000153815	0.0823966	Adipose
ENSG00000153815	0.0801168	Adipose
ENSG00000153815	0.0176309	Heart
ENSG00000153815	0.0930325	Heart
ENSG00000153815	0.0194411	Heart
ENSG00000153815	0.0550424	Heart
ENSG00000153815	0.019826	Heart
ENSG00000153815	0.0579573	Heart
ENSG00000153815	0.0597566	Heart
ENSG00000153815	0.0215799	Heart
ENSG00000153815	0.0224447	Heart
ENSG00000153815	0.0223998	Heart
ENSG00000153815	0.0174353	Heart
ENSG00000153815	0.0183494	Heart
ENSG00000153815	0.105611	Heart
ENSG00000153815	0.0865084	Heart
ENSG00000153815	0.670129	Heart
ENSG00000153815	0.699958	Heart
ENSG00000153815	0.0450068	Heart
ENSG00000153815	0.0899997	Heart
ENSG00000153815	0.0431975	Heart
ENSG00000153815	0.582905	Heart
ENSG00000153815	0.56455	Heart
ENSG00000153815	0.592324	Heart
ENSG00000153815	0.430538	Heart
ENSG00000153815	0.482374	Heart
ENSG00000153815	0.425946	Heart
ENSG00000153815	0.078938	Heart
ENSG00000153815	0.0434761	Heart
ENSG00000153815	0.104016	Heart
ENSG00000153815	0.397917	Heart
ENSG00000153815	0.523709	Heart
ENSG00000153815	0.526365	Heart
ENSG00000153815	0.520356	Heart
ENSG00000153815	0.103598	Heart
ENSG00000153815	0.0631316	Heart
ENSG00000153815	0.0402455	Heart
ENSG00000153815	0.193521	Heart
ENSG00000153815	0.0829175	Heart
ENSG00000153815	0.0797012	Heart
ENSG00000153815	0.0372442	Heart
ENSG00000153815	0.0190607	Heart
ENSG00000153815	0.018205	Heart
ENSG00000153815	0.0176735	Heart
ENSG00000153815	0.0174285	Heart
ENSG00000153815	0.132509	Heart
ENSG00000153815	0.12972	Heart
ENSG00000153815	0.0182952	Heart
ENSG00000153815	0.0201792	Heart
ENSG00000153815	0.563708	Heart
ENSG00000153815	0.362719	Heart
ENSG00000153815	0.36062	Heart
ENSG00000153815	0.374358	Heart
ENSG00000153815	0.035345	Heart
ENSG00000153815	0.0179198	Heart
ENSG00000153815	0.207959	Heart
ENSG00000153815	0.166021	Heart
ENSG00000153815	0.0367191	Heart
ENSG00000153815	0.017858	Heart
ENSG00000153815	0.0181308	Heart
ENSG00000153815	0.0178142	Heart
ENSG00000153815	0.0191127	Heart
ENSG00000153815	0.0363983	Heart
ENSG00000153815	0.18952	Heart
ENSG00000153815	0.0906546	Heart
ENSG00000153815	0.0713035	Heart
ENSG00000153815	0.0770101	Heart
ENSG00000153815	0.0178114	Heart
ENSG00000153815	0.0357243	Heart
ENSG00000153815	0.018511	Heart
ENSG00000153815	0.0177581	Heart
ENSG00000153815	0.0178992	Heart
ENSG00000153815	0.0531301	Heart
ENSG00000153815	0.0716634	Heart
ENSG00000153815	0.074196	Heart
ENSG00000153815	0.0176151	Heart
ENSG00000153815	0.0175674	Heart
ENSG00000153815	0.0187576	Heart
ENSG00000153815	0.409603	Heart
ENSG00000153815	0.0187738	Heart
ENSG00000153815	0.0705021	Heart
ENSG00000153815	0.0545603	Heart
ENSG00000153815	0.0765392	Heart
ENSG00000153815	0.0713642	Heart
ENSG00000153815	0.0722739	Heart
ENSG00000153815	0.0175928	Heart
ENSG00000153815	0.0176344	Heart
ENSG00000153815	0.0180597	Heart
ENSG00000153815	0.0185361	Heart
ENSG00000153815	0.0186545	Heart
ENSG00000153815	0.0188844	Heart
ENSG00000153815	0.017625	Heart
ENSG00000153815	0.0361691	Heart
ENSG00000153815	0.0178168	Heart
ENSG00000153815	0.0182183	Heart
ENSG00000153815	0.0723776	Heart
ENSG00000153815	0.0889172	Heart
ENSG00000153815	0.0174673	Heart
ENSG00000153815	0.0176971	Heart
ENSG00000153815	0.0707745	Heart
ENSG00000153815	0.089472	Heart
ENSG00000153815	0.0541407	Heart
ENSG00000153815	0.0766522	Heart
ENSG00000153815	0.124461	Heart
ENSG00000153815	0.0352753	Heart
ENSG00000153815	0.0711729	Heart
ENSG00000153815	0.108237	Heart
ENSG00000153815	0.177511	Heart
ENSG00000153815	0.0175292	Heart
ENSG00000153815	0.0196236	Heart
ENSG00000153815	0.0180031	Heart
ENSG00000153815	0.0175542	Heart
ENSG00000153815	0.0176351	Heart
ENSG00000153815	0.142645	Heart
ENSG00000153815	0.0176238	Heart
ENSG00000153815	0.0177899	Heart
ENSG00000153815	0.0364235	Heart
ENSG00000153815	0.0181128	Heart
ENSG00000153815	0.0180707	Heart
ENSG00000153815	0.0180599	Heart
ENSG00000153815	0.0175414	Heart
ENSG00000153815	0.0182317	Heart
ENSG00000153815	0.0175819	Heart
ENSG00000153815	0.0176784	Heart
ENSG00000153815	0.018791	Heart
ENSG00000153879	0.328358	Adipose
ENSG00000153879	0.495631	Adipose
ENSG00000153879	0.517403	Adipose
ENSG00000153879	0.535889	Adipose
ENSG00000153879	0.514626	Adipose
ENSG00000153879	0.517648	Adipose
ENSG00000153879	0.579161	Adipose
ENSG00000153879	0.413389	Adipose
ENSG00000153879	0.429824	Adipose
ENSG00000153879	0.334177	Adipose
ENSG00000153879	0.504759	Adipose
ENSG00000153879	0.431416	Adipose
ENSG00000153879	0.43759	Adipose
ENSG00000153879	0.606532	Adipose
ENSG00000153879	0.625461	Adipose
ENSG00000153879	0.776275	Adipose
ENSG00000153879	0.422263	Adipose
ENSG00000153879	0.079672	Adipose
ENSG00000153879	0.0842919	Adipose
ENSG00000153879	0.356563	Adipose
ENSG00000153879	0.348347	Adipose
ENSG00000153879	0.272912	Adipose
ENSG00000153879	0.104217	Adipose
ENSG00000153879	0.0959467	Adipose
ENSG00000153879	0.845402	Adipose
ENSG00000153879	0.841607	Adipose
ENSG00000153879	0.739069	Adipose
ENSG00000153879	0.828574	Adipose
ENSG00000153879	0.691652	Adipose
ENSG00000153879	0.0806984	Adipose
ENSG00000153879	0.165856	Adipose
ENSG00000153879	0.163973	Adipose
ENSG00000153879	0.082174	Adipose
ENSG00000153879	0.491043	Adipose
ENSG00000153879	0.515001	Adipose
ENSG00000153879	0.242809	Adipose
ENSG00000153879	0.0805726	Adipose
ENSG00000153879	0.08097	Adipose
ENSG00000153879	0.0797196	Adipose
ENSG00000153879	0.0808899	Adipose
ENSG00000153879	0.0174327	Heart
ENSG00000153879	0.0182695	Heart
ENSG00000153879	0.0378395	Heart
ENSG00000153879	0.0583663	Heart
ENSG00000153879	0.0392815	Heart
ENSG00000153879	0.0566469	Heart
ENSG00000153879	0.0569159	Heart
ENSG00000153879	0.0729896	Heart
ENSG00000153879	0.0905781	Heart
ENSG00000153879	0.208424	Heart
ENSG00000153879	0.189287	Heart
ENSG00000153879	0.206434	Heart
ENSG00000153879	0.213607	Heart
ENSG00000153879	0.217609	Heart
ENSG00000153879	0.210539	Heart
ENSG00000153879	0.221368	Heart
ENSG00000153879	0.211621	Heart
ENSG00000153879	0.0911286	Heart
ENSG00000153879	0.017916	Heart
ENSG00000153879	0.0178189	Heart
ENSG00000153879	0.0179072	Heart
ENSG00000153879	0.0195307	Heart
ENSG00000153879	0.0187996	Heart
ENSG00000153879	0.371098	Heart
ENSG00000153879	0.470808	Heart
ENSG00000153879	0.458369	Heart
ENSG00000153879	0.476875	Heart
ENSG00000153879	0.194198	Heart
ENSG00000153879	0.0366839	Heart
ENSG00000153879	0.0178386	Heart
ENSG00000153879	0.125986	Heart
ENSG00000153879	0.019334	Heart
ENSG00000153879	0.0357052	Heart
ENSG00000153879	0.0707096	Heart
ENSG00000153879	0.371371	Heart
ENSG00000153879	0.0174459	Heart
ENSG00000153879	0.252891	Heart
ENSG00000153879	0.0175099	Heart
ENSG00000153879	0.0177406	Heart
ENSG00000153879	0.0177466	Heart
ENSG00000153879	0.018335	Heart
ENSG00000153879	0.074613	Heart
ENSG00000153879	0.018546	Heart
ENSG00000153879	0.0174793	Heart
ENSG00000153879	0.0179358	Heart
ENSG00000153879	0.0375507	Heart
ENSG00000153879	0.0176871	Heart
ENSG00000153879	0.0195797	Heart
ENSG00000153885	0.0825831	Adipose
ENSG00000153885	0.0835838	Adipose
ENSG00000153885	0.0838751	Adipose
ENSG00000153885	0.318248	Adipose
ENSG00000153885	0.0853689	Adipose
ENSG00000153885	0.086338	Adipose
ENSG00000153885	0.252606	Adipose
ENSG00000153885	0.329733	Adipose
ENSG00000153885	0.330176	Adipose
ENSG00000153885	0.331036	Adipose
ENSG00000153885	0.322799	Adipose
ENSG00000153885	0.0841057	Adipose
ENSG00000153885	0.0179504	Heart
ENSG00000153885	0.0176321	Heart
ENSG00000153885	0.0182577	Heart
ENSG00000153885	0.0184571	Heart
ENSG00000153885	0.0567418	Heart
ENSG00000153885	0.556345	Heart
ENSG00000153885	0.100145	Heart
ENSG00000153885	0.153814	Heart
ENSG00000153885	0.0187804	Heart
ENSG00000153885	0.0175718	Heart
ENSG00000153885	0.0191531	Heart
ENSG00000153885	0.0417621	Heart
ENSG00000153885	0.0417782	Heart
ENSG00000153885	0.019277	Heart
ENSG00000153885	0.0192501	Heart
ENSG00000153885	0.0357965	Heart
ENSG00000153885	0.0357965	Heart
ENSG00000153885	0.142158	Heart
ENSG00000153885	0.124318	Heart
ENSG00000153885	0.0179107	Heart
ENSG00000153885	0.0178036	Heart
ENSG00000153885	0.0177692	Heart
ENSG00000153885	0.203638	Heart
ENSG00000153885	0.0361841	Heart
ENSG00000153885	0.0180889	Heart
ENSG00000153885	0.0373917	Heart
ENSG00000153885	0.0177816	Heart
ENSG00000153885	0.0177816	Heart
ENSG00000153885	0.0189941	Heart
ENSG00000153896	0.083815	Adipose
ENSG00000153896	0.207765	Adipose
ENSG00000153896	0.079487	Adipose
ENSG00000153896	0.182251	Adipose
ENSG00000153896	0.020276	Heart
ENSG00000153896	0.0719386	Heart
ENSG00000153896	0.0577051	Heart
ENSG00000153896	0.0374024	Heart
ENSG00000153896	0.0367874	Heart
ENSG00000153896	0.0199007	Heart
ENSG00000153896	0.0932479	Heart
ENSG00000153896	0.0555619	Heart
ENSG00000153896	0.0183403	Heart
ENSG00000153896	0.50402	Heart
ENSG00000153896	0.0390187	Heart
ENSG00000153896	0.0175541	Heart
ENSG00000153896	0.0371999	Heart
ENSG00000153896	0.0383591	Heart
ENSG00000153896	0.166972	Heart
ENSG00000153896	0.178194	Heart
ENSG00000153896	0.018002	Heart
ENSG00000155980	0.0793876	Adipose
ENSG00000155980	0.0797438	Adipose
ENSG00000155980	0.0800732	Adipose
ENSG00000155980	0.0801118	Adipose
ENSG00000155980	0.0808166	Adipose
ENSG00000155980	0.370757	Adipose
ENSG00000155980	0.706622	Adipose
ENSG00000155980	0.107859	Adipose
ENSG00000155980	0.0184438	Heart
ENSG00000155980	0.0353802	Heart
ENSG00000155980	0.0181985	Heart
ENSG00000155980	0.0353227	Heart
ENSG00000155980	0.0181921	Heart
ENSG00000155980	0.0178506	Heart
ENSG00000155980	0.0177261	Heart
ENSG00000155980	0.018708	Heart
ENSG00000155980	0.053972	Heart
ENSG00000155980	0.01802	Heart
ENSG00000155980	0.105098	Heart
ENSG00000155980	0.496661	Heart
ENSG00000155980	0.0220121	Heart
ENSG00000155980	0.0473541	Heart
ENSG00000155980	0.0195639	Heart
ENSG00000155980	0.0187302	Heart
ENSG00000155980	0.0176168	Heart
ENSG00000155980	0.0180237	Heart
ENSG00000155980	0.0200098	Heart
ENSG00000156831	0.0810028	Adipose
ENSG00000156831	0.0865205	Adipose
ENSG00000156831	0.0851761	Adipose
ENSG00000156831	0.267916	Adipose
ENSG00000156831	0.0859582	Adipose
ENSG00000156831	0.0824664	Adipose
ENSG00000156831	0.332055	Adipose
ENSG00000156831	0.170407	Adipose
ENSG00000156831	0.492054	Adipose
ENSG00000156831	0.329027	Adipose
ENSG00000156831	0.081689	Adipose
ENSG00000156831	0.0875648	Adipose
ENSG00000156831	0.0801056	Adipose
ENSG00000156831	0.0813785	Adipose
ENSG00000156831	0.0807805	Adipose
ENSG00000156831	0.0213973	Heart
ENSG00000156831	0.0221751	Heart
ENSG00000156831	0.0215683	Heart
ENSG00000156831	0.0177707	Heart
ENSG00000156831	0.0185996	Heart
ENSG00000156831	0.0187195	Heart
ENSG00000156831	0.180791	Heart
ENSG00000156831	0.123765	Heart
ENSG00000156831	0.232546	Heart
ENSG00000156831	0.124105	Heart
ENSG00000156831	0.0175734	Heart
ENSG00000156831	0.0183336	Heart
ENSG00000156831	0.0178683	Heart
ENSG00000156831	0.0354285	Heart
ENSG00000156831	0.0350267	Heart
ENSG00000156831	0.0358871	Heart
ENSG00000156831	0.0185047	Heart
ENSG00000156831	0.0174238	Heart
ENSG00000156831	0.0195561	Heart
ENSG00000156831	0.0178675	Heart
ENSG00000156831	0.0179565	Heart
ENSG00000156976	0.0841808	Adipose
ENSG00000156976	0.262416	Adipose
ENSG00000156976	0.0830717	Adipose
ENSG00000156976	0.0801106	Adipose
ENSG00000156976	0.266106	Adipose
ENSG00000156976	0.348497	Adipose
ENSG00000156976	0.463226	Adipose
ENSG00000156976	0.585172	Adipose
ENSG00000156976	0.558799	Adipose
ENSG00000156976	0.646662	Adipose
ENSG00000156976	0.69448	Adipose
ENSG00000156976	0.865469	Adipose
ENSG00000156976	0.857459	Adipose
ENSG00000156976	0.873836	Adipose
ENSG00000156976	0.655782	Adipose
ENSG00000156976	0.47588	Adipose
ENSG00000156976	0.462187	Adipose
ENSG00000156976	0.458466	Adipose
ENSG00000156976	0.262601	Adipose
ENSG00000156976	0.354909	Adipose
ENSG00000156976	0.176764	Adipose
ENSG00000156976	0.0917132	Adipose
ENSG00000156976	0.0859309	Adipose
ENSG00000156976	0.0817947	Adipose
ENSG00000156976	0.163375	Adipose
ENSG00000156976	0.173485	Adipose
ENSG00000156976	0.0808384	Adipose
ENSG00000156976	0.262706	Adipose
ENSG00000156976	0.2593	Adipose
ENSG00000156976	0.356628	Adipose
ENSG00000156976	0.0911141	Adipose
ENSG00000156976	0.0812624	Adipose
ENSG00000156976	0.0806939	Adipose
ENSG00000156976	0.0919238	Adipose
ENSG00000156976	0.0174947	Heart
ENSG00000156976	0.0177049	Heart
ENSG00000156976	0.0769578	Heart
ENSG00000156976	0.0181775	Heart
ENSG00000156976	0.0188069	Heart
ENSG00000156976	0.0358529	Heart
ENSG00000156976	0.0177286	Heart
ENSG00000156976	0.0372078	Heart
ENSG00000156976	0.436851	Heart
ENSG00000156976	0.500182	Heart
ENSG00000156976	0.609285	Heart
ENSG00000156976	0.574437	Heart
ENSG00000156976	0.703649	Heart
ENSG00000156976	0.690064	Heart
ENSG00000156976	0.675685	Heart
ENSG00000156976	0.695141	Heart
ENSG00000156976	0.709934	Heart
ENSG00000156976	0.319162	Heart
ENSG00000156976	0.23324	Heart
ENSG00000156976	0.227292	Heart
ENSG00000156976	0.0624136	Heart
ENSG00000156976	0.104453	Heart
ENSG00000156976	0.101932	Heart
ENSG00000156976	0.0836427	Heart
ENSG00000156976	0.0187733	Heart
ENSG00000156976	0.0181197	Heart
ENSG00000156976	0.0192545	Heart
ENSG00000156976	0.0398211	Heart
ENSG00000156976	0.0184316	Heart
ENSG00000156976	0.0201449	Heart
ENSG00000156976	0.0186579	Heart
ENSG00000156976	0.017435	Heart
ENSG00000156976	0.0193795	Heart
ENSG00000157005	0.0198315	Heart
ENSG00000157005	0.0183943	Heart
ENSG00000157005	0.0540728	Heart
ENSG00000157005	0.265348	Heart
ENSG00000157005	0.245551	Heart
ENSG00000157005	0.243991	Heart
ENSG00000157005	0.0536852	Heart
ENSG00000157005	0.0175718	Heart
ENSG00000157005	0.0179754	Heart
ENSG00000157388	0.0833275	Adipose
ENSG00000157388	0.0797034	Adipose
ENSG00000157388	0.415547	Adipose
ENSG00000157388	0.0793677	Adipose
ENSG00000157388	0.185425	Adipose
ENSG00000157388	0.0855894	Adipose
ENSG00000157388	0.262519	Adipose
ENSG00000157388	0.104987	Adipose
ENSG00000157388	0.0803784	Adipose
ENSG00000157388	0.17233	Adipose
ENSG00000157388	0.0841401	Adipose
ENSG00000157388	0.0817131	Adipose
ENSG00000157388	0.0803018	Adipose
ENSG00000157388	0.132559	Heart
ENSG00000157388	0.0912415	Heart
ENSG00000157388	0.0175322	Heart
ENSG00000157388	0.0364917	Heart
ENSG00000157388	0.0175829	Heart
ENSG00000157388	0.164008	Heart
ENSG00000157388	0.0536891	Heart
ENSG00000157388	0.0174961	Heart
ENSG00000157388	0.035228	Heart
ENSG00000157388	0.0550415	Heart
ENSG00000157388	0.0181476	Heart
ENSG00000157388	0.0192094	Heart
ENSG00000157388	0.109355	Heart
ENSG00000157388	0.211702	Heart
ENSG00000157388	0.0779956	Heart
ENSG00000157388	0.146504	Heart
ENSG00000157388	0.0179484	Heart
ENSG00000157388	0.0199289	Heart
ENSG00000157388	0.0185566	Heart
ENSG00000157388	0.0198462	Heart
ENSG00000157388	0.0191537	Heart
ENSG00000157388	0.0533263	Heart
ENSG00000157388	0.055689	Heart
ENSG00000157388	0.0405843	Heart
ENSG00000157388	0.0188674	Heart
ENSG00000157388	0.0713696	Heart
ENSG00000157388	0.142731	Heart
ENSG00000157388	0.14558	Heart
ENSG00000157388	0.05587	Heart
ENSG00000157388	0.0179311	Heart
ENSG00000157388	0.0353714	Heart
ENSG00000157388	0.0182314	Heart
ENSG00000157388	0.0361106	Heart
ENSG00000157388	0.0372888	Heart
ENSG00000157388	0.111112	Heart
ENSG00000157388	0.109253	Heart
ENSG00000157388	0.0382605	Heart
ENSG00000157388	0.0378757	Heart
ENSG00000157388	0.0185478	Heart
ENSG00000157388	0.017731	Heart
ENSG00000157388	0.0201074	Heart
ENSG00000157388	0.0205206	Heart
ENSG00000157388	0.0189027	Heart
ENSG00000157388	0.0182053	Heart
ENSG00000157388	0.0174729	Heart
ENSG00000157388	0.0179885	Heart
ENSG00000157388	0.0187775	Heart
ENSG00000157388	0.0176414	Heart
ENSG00000157388	0.0535575	Heart
ENSG00000157593	0.080522	Adipose
ENSG00000157593	0.166993	Adipose
ENSG00000157593	0.0813004	Adipose
ENSG00000157593	0.250991	Adipose
ENSG00000157593	0.162946	Adipose
ENSG00000157593	0.161134	Adipose
ENSG00000157593	0.409339	Adipose
ENSG00000157593	0.407906	Adipose
ENSG00000157593	0.411257	Adipose
ENSG00000157593	0.3241	Adipose
ENSG00000157593	0.080225	Adipose
ENSG00000157593	0.0843198	Adipose
ENSG00000157593	0.0865157	Adipose
ENSG00000157593	0.164096	Adipose
ENSG00000157593	0.0827574	Adipose
ENSG00000157593	0.162401	Adipose
ENSG00000157593	0.163246	Adipose
ENSG00000157593	0.0812104	Adipose
ENSG00000157593	0.243843	Adipose
ENSG00000157593	0.0864922	Adipose
ENSG00000157593	0.0794572	Adipose
ENSG00000157593	0.0794572	Adipose
ENSG00000157593	0.244149	Adipose
ENSG00000157593	0.0814783	Adipose
ENSG00000157593	0.083643	Adipose
ENSG00000157593	0.0829377	Adipose
ENSG00000157593	0.414657	Adipose
ENSG00000157593	0.59045	Adipose
ENSG00000157593	0.34326	Adipose
ENSG00000157593	0.0821096	Adipose
ENSG00000157593	0.171556	Adipose
ENSG00000157593	0.164466	Adipose
ENSG00000157593	0.326661	Adipose
ENSG00000157593	0.0833046	Adipose
ENSG00000157593	0.63476	Adipose
ENSG00000157593	0.349894	Adipose
ENSG00000157593	0.0980076	Adipose
ENSG00000157593	0.0966685	Adipose
ENSG00000157593	0.0840608	Adipose
ENSG00000157593	0.0880875	Adipose
ENSG00000157593	0.0833948	Adipose
ENSG00000157593	0.0934277	Adipose
ENSG00000157593	0.0892517	Adipose
ENSG00000157593	0.0978458	Adipose
ENSG00000157593	0.0992942	Adipose
ENSG00000157593	0.202317	Adipose
ENSG00000157593	0.419068	Adipose
ENSG00000157593	0.513408	Adipose
ENSG00000157593	0.483355	Adipose
ENSG00000157593	0.720679	Adipose
ENSG00000157593	0.722354	Adipose
ENSG00000157593	0.719595	Adipose
ENSG00000157593	0.0918091	Adipose
ENSG00000157593	0.0883521	Adipose
ENSG00000157593	0.0892625	Adipose
ENSG00000157593	0.0800862	Adipose
ENSG00000157593	0.0869317	Adipose
ENSG00000157593	0.08144	Adipose
ENSG00000157593	0.0795607	Adipose
ENSG00000157593	0.0858411	Adipose
ENSG00000157593	0.170977	Adipose
ENSG00000157593	0.17729	Adipose
ENSG00000157593	0.16765	Adipose
ENSG00000157593	0.16765	Adipose
ENSG00000157593	0.167061	Adipose
ENSG00000157593	0.0800481	Adipose
ENSG00000157593	0.0835993	Adipose
ENSG00000157593	0.0797306	Adipose
ENSG00000157593	0.0174758	Heart
ENSG00000157593	0.0174983	Heart
ENSG00000157593	0.0364475	Heart
ENSG00000157593	0.0177621	Heart
ENSG00000157593	0.0177842	Heart
ENSG00000157593	0.0710745	Heart
ENSG00000157593	0.0177143	Heart
ENSG00000157593	0.0175177	Heart
ENSG00000157593	0.0352163	Heart
ENSG00000157593	0.0176355	Heart
ENSG00000157593	0.158115	Heart
ENSG00000157593	0.453207	Heart
ENSG00000157593	0.490557	Heart
ENSG00000157593	0.416908	Heart
ENSG00000157593	0.196209	Heart
ENSG00000157593	0.0710199	Heart
ENSG00000157593	0.0174649	Heart
ENSG00000157593	0.0353036	Heart
ENSG00000157593	0.106665	Heart
ENSG00000157593	0.216086	Heart
ENSG00000157593	0.0882256	Heart
ENSG00000157593	0.158599	Heart
ENSG00000157593	0.0906233	Heart
ENSG00000157593	0.106923	Heart
ENSG00000157593	0.0181848	Heart
ENSG00000157593	0.0187311	Heart
ENSG00000157593	0.0178508	Heart
ENSG00000157593	0.0903077	Heart
ENSG00000157593	0.0357517	Heart
ENSG00000157593	0.216162	Heart
ENSG00000157593	0.0177662	Heart
ENSG00000157593	0.0543237	Heart
ENSG00000157593	0.0540581	Heart
ENSG00000157593	0.0352048	Heart
ENSG00000157593	0.182345	Heart
ENSG00000157593	0.0187625	Heart
ENSG00000157593	0.017939	Heart
ENSG00000157593	0.0380367	Heart
ENSG00000157593	0.0174826	Heart
ENSG00000157593	0.0182205	Heart
ENSG00000157593	0.145035	Heart
ENSG00000157593	0.0352729	Heart
ENSG00000157593	0.144538	Heart
ENSG00000157593	0.347932	Heart
ENSG00000157593	0.217639	Heart
ENSG00000157593	0.017609	Heart
ENSG00000157593	0.343764	Heart
ENSG00000157593	0.0547856	Heart
ENSG00000157593	0.539557	Heart
ENSG00000157593	0.0738834	Heart
ENSG00000157593	0.13205	Heart
ENSG00000157593	0.0848329	Heart
ENSG00000157593	0.0739384	Heart
ENSG00000157593	0.079899	Heart
ENSG00000157593	0.018623	Heart
ENSG00000157593	0.0179578	Heart
ENSG00000157593	0.020193	Heart
ENSG00000157593	0.0199283	Heart
ENSG00000157593	0.0215108	Heart
ENSG00000157593	0.0226678	Heart
ENSG00000157593	0.0235078	Heart
ENSG00000157593	0.11494	Heart
ENSG00000157593	0.11206	Heart
ENSG00000157593	0.109296	Heart
ENSG00000157593	0.180703	Heart
ENSG00000157593	0.539689	Heart
ENSG00000157593	0.382277	Heart
ENSG00000157593	0.0177331	Heart
ENSG00000157593	0.0201602	Heart
ENSG00000157593	0.303736	Heart
ENSG00000157593	0.168601	Heart
ENSG00000157593	0.0185659	Heart
ENSG00000157593	0.0183984	Heart
ENSG00000157593	0.0174519	Heart
ENSG00000157593	0.0744669	Heart
ENSG00000157593	0.0382851	Heart
ENSG00000157593	0.0559641	Heart
ENSG00000157593	0.0770649	Heart
ENSG00000157593	0.0183915	Heart
ENSG00000158023	0.0853237	Adipose
ENSG00000158023	0.166657	Adipose
ENSG00000158023	0.0816057	Adipose
ENSG00000158023	0.246006	Adipose
ENSG00000158023	0.350821	Adipose
ENSG00000158023	0.48001	Adipose
ENSG00000158023	0.475664	Adipose
ENSG00000158023	0.0826493	Adipose
ENSG00000158023	0.0986316	Adipose
ENSG00000158023	0.0970757	Adipose
ENSG00000158023	0.0981291	Adipose
ENSG00000158023	0.0907079	Adipose
ENSG00000158023	0.0930061	Adipose
ENSG00000158023	0.18411	Adipose
ENSG00000158023	0.176222	Adipose
ENSG00000158023	0.0823827	Adipose
ENSG00000158023	0.0925617	Adipose
ENSG00000158023	0.0815709	Adipose
ENSG00000158023	0.421241	Adipose
ENSG00000158023	0.17324	Adipose
ENSG00000158023	0.0860341	Adipose
ENSG00000158023	0.0851818	Adipose
ENSG00000158023	0.0797237	Adipose
ENSG00000158023	0.0813222	Adipose
ENSG00000158023	0.0831596	Adipose
ENSG00000158023	0.018256	Heart
ENSG00000158023	0.0537995	Heart
ENSG00000158023	0.0174559	Heart
ENSG00000158023	0.0899855	Heart
ENSG00000158023	0.391427	Heart
ENSG00000158023	0.441881	Heart
ENSG00000158023	0.461503	Heart
ENSG00000158023	0.01829	Heart
ENSG00000158023	0.0429289	Heart
ENSG00000158023	0.0588098	Heart
ENSG00000158023	0.0398925	Heart
ENSG00000158023	0.0560627	Heart
ENSG00000158023	0.0371689	Heart
ENSG00000158023	0.0177107	Heart
ENSG00000158023	0.0189054	Heart
ENSG00000158023	0.142887	Heart
ENSG00000158023	0.214368	Heart
ENSG00000158023	0.491637	Heart
ENSG00000158023	0.163157	Heart
ENSG00000158023	0.0185432	Heart
ENSG00000158023	0.0221483	Heart
ENSG00000158023	0.0221182	Heart
ENSG00000158023	0.0225742	Heart
ENSG00000158023	0.0209709	Heart
ENSG00000158023	0.020111	Heart
ENSG00000158023	0.0178239	Heart
ENSG00000158023	0.0368719	Heart
ENSG00000158023	0.0193781	Heart
ENSG00000158023	0.0720832	Heart
ENSG00000158023	0.0187033	Heart
ENSG00000158023	0.0175371	Heart
ENSG00000158023	0.0354056	Heart
ENSG00000158023	0.125505	Heart
ENSG00000158023	0.0710992	Heart
ENSG00000158023	0.0359935	Heart
ENSG00000158023	0.0705978	Heart
ENSG00000158023	0.0176095	Heart
ENSG00000158023	0.142745	Heart
ENSG00000158023	0.1274	Heart
ENSG00000158023	0.148532	Heart
ENSG00000158023	0.0545105	Heart
ENSG00000158023	0.0569272	Heart
ENSG00000158023	0.018419	Heart
ENSG00000158023	0.0178154	Heart
ENSG00000158023	0.0352321	Heart
ENSG00000158023	0.017424	Heart
ENSG00000158023	0.0192648	Heart
ENSG00000158104	0.0858634	Adipose
ENSG00000158104	0.0813146	Adipose
ENSG00000158104	0.0812374	Adipose
ENSG00000158104	0.325038	Adipose
ENSG00000158104	0.325997	Adipose
ENSG00000158104	0.91943	Adipose
ENSG00000158104	0.853915	Adipose
ENSG00000158104	0.729623	Adipose
ENSG00000158104	0.43128	Adipose
ENSG00000158104	0.598046	Adipose
ENSG00000158104	0.667797	Adipose
ENSG00000158104	0.429256	Adipose
ENSG00000158104	0.193832	Adipose
ENSG00000158104	0.0183105	Heart
ENSG00000158104	0.0176823	Heart
ENSG00000158104	0.0178758	Heart
ENSG00000158104	0.0180404	Heart
ENSG00000158104	0.0967799	Heart
ENSG00000158104	0.056336	Heart
ENSG00000158104	0.165105	Heart
ENSG00000158104	0.0234742	Heart
ENSG00000158104	0.0238603	Heart
ENSG00000158104	0.0474688	Heart
ENSG00000158104	0.213262	Heart
ENSG00000158104	0.260254	Heart
ENSG00000158104	0.849613	Heart
ENSG00000158104	0.941363	Heart
ENSG00000158104	0.347956	Heart
ENSG00000158104	0.308293	Heart
ENSG00000158104	0.288843	Heart
ENSG00000158104	0.297578	Heart
ENSG00000158104	0.131354	Heart
ENSG00000158113	0.122838	Heart
ENSG00000158113	0.0190102	Heart
ENSG00000161940	0.0850521	Adipose
ENSG00000161940	0.0912388	Adipose
ENSG00000161940	0.0856557	Adipose
ENSG00000161940	0.0839661	Adipose
ENSG00000161940	0.192898	Adipose
ENSG00000161940	0.0859951	Adipose
ENSG00000161940	0.0865059	Adipose
ENSG00000161940	0.0920754	Adipose
ENSG00000161940	0.0842901	Adipose
ENSG00000161940	0.0900707	Adipose
ENSG00000161940	0.0870238	Adipose
ENSG00000161940	0.0843	Adipose
ENSG00000161940	0.330333	Adipose
ENSG00000161940	0.250804	Adipose
ENSG00000161940	0.395047	Adipose
ENSG00000161940	0.175095	Adipose
ENSG00000161940	0.190812	Adipose
ENSG00000161940	0.310023	Adipose
ENSG00000161940	0.345549	Adipose
ENSG00000161940	0.485509	Adipose
ENSG00000161940	0.525796	Adipose
ENSG00000161940	0.0812794	Adipose
ENSG00000161940	0.309233	Adipose
ENSG00000161940	0.39042	Adipose
ENSG00000161940	0.701555	Adipose
ENSG00000161940	0.71803	Adipose
ENSG00000161940	0.590419	Adipose
ENSG00000161940	0.251089	Adipose
ENSG00000161940	0.0813729	Adipose
ENSG00000161940	0.0856157	Adipose
ENSG00000161940	0.0932727	Adipose
ENSG00000161940	0.0828404	Adipose
ENSG00000161940	0.0802833	Adipose
ENSG00000161940	0.0186935	Heart
ENSG00000161940	0.0179384	Heart
ENSG00000161940	0.0355678	Heart
ENSG00000161940	0.0208686	Heart
ENSG00000161940	0.0175468	Heart
ENSG00000161940	0.0548938	Heart
ENSG00000161940	0.0382063	Heart
ENSG00000161940	0.353404	Heart
ENSG00000161940	0.310276	Heart
ENSG00000161940	0.0181813	Heart
ENSG00000161940	0.0977711	Heart
ENSG00000161940	0.0180364	Heart
ENSG00000161940	0.042613	Heart
ENSG00000161940	0.0370454	Heart
ENSG00000161940	0.0559693	Heart
ENSG00000161940	0.0577385	Heart
ENSG00000161940	0.0402749	Heart
ENSG00000161940	0.0188103	Heart
ENSG00000161940	0.017746	Heart
ENSG00000161940	0.0185671	Heart
ENSG00000161940	0.482225	Heart
ENSG00000161940	0.0183441	Heart
ENSG00000161940	0.0558995	Heart
ENSG00000161940	0.0188441	Heart
ENSG00000161940	0.0221551	Heart
ENSG00000161940	0.0220032	Heart
ENSG00000161940	0.0210491	Heart
ENSG00000161940	0.0875331	Heart
ENSG00000161940	0.152095	Heart
ENSG00000161940	0.168242	Heart
ENSG00000161940	0.18318	Heart
ENSG00000161940	0.146309	Heart
ENSG00000161940	0.148249	Heart
ENSG00000161940	0.686612	Heart
ENSG00000161940	0.692687	Heart
ENSG00000161940	0.604855	Heart
ENSG00000161940	0.0737193	Heart
ENSG00000161940	0.0360774	Heart
ENSG00000161940	0.0181825	Heart
ENSG00000161940	0.0743697	Heart
ENSG00000161940	0.058119	Heart
ENSG00000161940	0.0386141	Heart
ENSG00000161940	0.0178073	Heart
ENSG00000161940	0.0176293	Heart
ENSG00000161940	0.0177858	Heart
ENSG00000161940	0.017437	Heart
ENSG00000161940	0.0911416	Heart
ENSG00000161944	0.0836578	Adipose
ENSG00000161944	0.0830159	Adipose
ENSG00000161944	0.0851763	Adipose
ENSG00000161944	0.0827323	Adipose
ENSG00000161944	0.0869933	Adipose
ENSG00000161944	0.0810352	Adipose
ENSG00000161944	0.0802682	Adipose
ENSG00000161944	0.173555	Adipose
ENSG00000161944	0.25669	Adipose
ENSG00000161944	0.164845	Adipose
ENSG00000161944	0.0882657	Adipose
ENSG00000161944	0.0834232	Adipose
ENSG00000161944	0.359114	Adipose
ENSG00000161944	0.267839	Adipose
ENSG00000161944	0.098806	Adipose
ENSG00000161944	0.0923569	Adipose
ENSG00000161944	0.17439	Adipose
ENSG00000161944	0.0813903	Adipose
ENSG00000161944	0.0812407	Adipose
ENSG00000161944	0.171402	Adipose
ENSG00000161944	0.343527	Adipose
ENSG00000161944	0.0864639	Adipose
ENSG00000161944	0.502454	Adipose
ENSG00000161944	0.500136	Adipose
ENSG00000161944	0.0826609	Adipose
ENSG00000161944	0.415473	Adipose
ENSG00000161944	0.0796586	Adipose
ENSG00000161944	0.160359	Adipose
ENSG00000161944	0.0818842	Adipose
ENSG00000161944	0.0795493	Adipose
ENSG00000161944	0.0821554	Adipose
ENSG00000161944	0.085878	Adipose
ENSG00000161944	0.174309	Adipose
ENSG00000161944	0.24699	Adipose
ENSG00000161944	0.0893509	Adipose
ENSG00000161944	0.080582	Adipose
ENSG00000161944	0.086935	Adipose
ENSG00000161944	0.0867987	Adipose
ENSG00000161944	0.0812614	Adipose
ENSG00000161944	0.0820213	Adipose
ENSG00000161944	0.085132	Adipose
ENSG00000161944	0.0867581	Adipose
ENSG00000161944	0.25198	Adipose
ENSG00000161944	0.273782	Adipose
ENSG00000161944	0.456929	Adipose
ENSG00000161944	0.362899	Adipose
ENSG00000161944	0.408343	Adipose
ENSG00000161944	0.203018	Adipose
ENSG00000161944	0.312106	Adipose
ENSG00000161944	0.310307	Adipose
ENSG00000161944	0.430398	Adipose
ENSG00000161944	0.53112	Adipose
ENSG00000161944	0.0864743	Adipose
ENSG00000161944	0.0995712	Adipose
ENSG00000161944	0.0994551	Adipose
ENSG00000161944	0.219583	Adipose
ENSG00000161944	0.330771	Adipose
ENSG00000161944	0.216547	Adipose
ENSG00000161944	0.106818	Adipose
ENSG00000161944	0.0945155	Adipose
ENSG00000161944	0.100217	Adipose
ENSG00000161944	0.188424	Adipose
ENSG00000161944	0.107931	Adipose
ENSG00000161944	0.105763	Adipose
ENSG00000161944	0.106072	Adipose
ENSG00000161944	0.104757	Adipose
ENSG00000161944	0.31276	Adipose
ENSG00000161944	0.307724	Adipose
ENSG00000161944	0.311844	Adipose
ENSG00000161944	0.296596	Adipose
ENSG00000161944	0.207852	Adipose
ENSG00000161944	0.316618	Adipose
ENSG00000161944	0.106301	Adipose
ENSG00000161944	0.09733	Adipose
ENSG00000161944	0.0978295	Adipose
ENSG00000161944	0.200717	Adipose
ENSG00000161944	0.0821402	Adipose
ENSG00000161944	0.101864	Adipose
ENSG00000161944	0.0953839	Adipose
ENSG00000161944	0.0924587	Adipose
ENSG00000161944	0.0833673	Adipose
ENSG00000161944	0.0821602	Adipose
ENSG00000161944	0.0847608	Adipose
ENSG00000161944	0.083757	Adipose
ENSG00000161944	0.163152	Adipose
ENSG00000161944	0.0852475	Adipose
ENSG00000161944	0.17363	Adipose
ENSG00000161944	0.08273	Adipose
ENSG00000161944	0.0802753	Adipose
ENSG00000161944	0.260621	Adipose
ENSG00000161944	0.340419	Adipose
ENSG00000161944	0.336571	Adipose
ENSG00000161944	0.0367808	Heart
ENSG00000161944	0.0705903	Heart
ENSG00000161944	0.036704	Heart
ENSG00000161944	0.0180944	Heart
ENSG00000161944	0.0177162	Heart
ENSG00000161944	0.0175315	Heart
ENSG00000161944	0.0937598	Heart
ENSG00000161944	0.0956305	Heart
ENSG00000161944	0.0568973	Heart
ENSG00000161944	0.037276	Heart
ENSG00000161944	0.0417003	Heart
ENSG00000161944	0.0212912	Heart
ENSG00000161944	0.0176913	Heart
ENSG00000161944	0.0183612	Heart
ENSG00000161944	0.0174798	Heart
ENSG00000161944	0.0180858	Heart
ENSG00000161944	0.0180256	Heart
ENSG00000161944	0.0367878	Heart
ENSG00000161944	0.0206905	Heart
ENSG00000161944	0.0375865	Heart
ENSG00000161944	0.119761	Heart
ENSG00000161944	0.0190585	Heart
ENSG00000161944	0.0545448	Heart
ENSG00000161944	0.0389006	Heart
ENSG00000161944	0.0709842	Heart
ENSG00000161944	0.0183198	Heart
ENSG00000161944	0.0178571	Heart
ENSG00000161944	0.0361217	Heart
ENSG00000161944	0.390902	Heart
ENSG00000161944	0.308432	Heart
ENSG00000161944	0.379553	Heart
ENSG00000161944	0.455922	Heart
ENSG00000161944	0.608147	Heart
ENSG00000161944	0.110542	Heart
ENSG00000161944	0.25854	Heart
ENSG00000161944	0.0177257	Heart
ENSG00000161944	0.0355801	Heart
ENSG00000161944	0.11433	Heart
ENSG00000161944	0.137198	Heart
ENSG00000161944	0.0182138	Heart
ENSG00000161944	0.0177323	Heart
ENSG00000161944	0.182989	Heart
ENSG00000161944	0.167236	Heart
ENSG00000161944	0.0196578	Heart
ENSG00000161944	0.0179289	Heart
ENSG00000161944	0.0365177	Heart
ENSG00000161944	0.0182142	Heart
ENSG00000161944	0.0174377	Heart
ENSG00000161944	0.017598	Heart
ENSG00000161944	0.0565509	Heart
ENSG00000161944	0.0181775	Heart
ENSG00000161944	0.0175138	Heart
ENSG00000161944	0.0181995	Heart
ENSG00000161944	0.0194425	Heart
ENSG00000161944	0.0218477	Heart
ENSG00000161944	0.0375165	Heart
ENSG00000161944	0.0196571	Heart
ENSG00000161944	0.0386141	Heart
ENSG00000161944	0.0381282	Heart
ENSG00000161944	0.0366856	Heart
ENSG00000161944	0.0196089	Heart
ENSG00000161944	0.0771278	Heart
ENSG00000161944	0.020148	Heart
ENSG00000161944	0.020548	Heart
ENSG00000161944	0.0187538	Heart
ENSG00000161944	0.068028	Heart
ENSG00000161944	0.0678912	Heart
ENSG00000161944	0.0689102	Heart
ENSG00000161944	0.069649	Heart
ENSG00000161944	0.0688187	Heart
ENSG00000161944	0.0185577	Heart
ENSG00000161944	0.0198523	Heart
ENSG00000161944	0.0223632	Heart
ENSG00000161944	0.0222528	Heart
ENSG00000161944	0.0230198	Heart
ENSG00000161944	0.0237294	Heart
ENSG00000161944	0.0234871	Heart
ENSG00000161944	0.0965719	Heart
ENSG00000161944	0.0966901	Heart
ENSG00000161944	0.0243219	Heart
ENSG00000161944	0.0226112	Heart
ENSG00000161944	0.0462557	Heart
ENSG00000161944	0.0475528	Heart
ENSG00000161944	0.0702505	Heart
ENSG00000161944	0.0227223	Heart
ENSG00000161944	0.0211807	Heart
ENSG00000161944	0.0211541	Heart
ENSG00000161944	0.0216376	Heart
ENSG00000161944	0.0220574	Heart
ENSG00000161944	0.0470756	Heart
ENSG00000161944	0.11606	Heart
ENSG00000161944	0.0926335	Heart
ENSG00000161944	0.115223	Heart
ENSG00000161944	0.246843	Heart
ENSG00000161944	0.249126	Heart
ENSG00000161944	0.247485	Heart
ENSG00000161944	0.0671527	Heart
ENSG00000161944	0.0878899	Heart
ENSG00000161944	0.0700432	Heart
ENSG00000161944	0.0217642	Heart
ENSG00000161944	0.0592245	Heart
ENSG00000161944	0.018685	Heart
ENSG00000161944	0.0202417	Heart
ENSG00000161944	0.0185212	Heart
ENSG00000161944	0.0175023	Heart
ENSG00000161944	0.0179762	Heart
ENSG00000161944	0.0184063	Heart
ENSG00000161944	0.0177143	Heart
ENSG00000161944	0.018094	Heart
ENSG00000161944	0.114947	Heart
ENSG00000161944	0.0558665	Heart
ENSG00000161944	0.300668	Heart
ENSG00000161944	0.0174594	Heart
ENSG00000161944	0.0352771	Heart
ENSG00000161944	0.0355997	Heart
ENSG00000161944	0.0581854	Heart
ENSG00000161944	0.25293	Heart
ENSG00000161944	0.349969	Heart
ENSG00000161944	0.154914	Heart
ENSG00000161944	0.164926	Heart
ENSG00000161955	0.0800519	Adipose
ENSG00000161955	0.0804108	Adipose
ENSG00000161955	0.258314	Adipose
ENSG00000161955	0.0826034	Adipose
ENSG00000161955	0.173379	Adipose
ENSG00000161955	0.18629	Adipose
ENSG00000161955	0.0834409	Adipose
ENSG00000161955	0.0821364	Adipose
ENSG00000161955	0.340034	Adipose
ENSG00000161955	0.343907	Adipose
ENSG00000161955	0.423784	Adipose
ENSG00000161955	0.170005	Adipose
ENSG00000161955	0.412507	Adipose
ENSG00000161955	0.325923	Adipose
ENSG00000161955	0.162928	Adipose
ENSG00000161955	0.0812908	Adipose
ENSG00000161955	0.176259	Adipose
ENSG00000161955	0.257844	Adipose
ENSG00000161955	0.0799749	Adipose
ENSG00000161955	0.247734	Adipose
ENSG00000161955	0.246718	Adipose
ENSG00000161955	0.162135	Adipose
ENSG00000161955	0.240975	Adipose
ENSG00000161955	0.416085	Adipose
ENSG00000161955	0.335622	Adipose
ENSG00000161955	0.2471	Adipose
ENSG00000161955	0.335286	Adipose
ENSG00000161955	0.438196	Adipose
ENSG00000161955	0.248178	Adipose
ENSG00000161955	0.16739	Adipose
ENSG00000161955	0.080641	Adipose
ENSG00000161955	0.277341	Adipose
ENSG00000161955	0.481061	Adipose
ENSG00000161955	0.471573	Adipose
ENSG00000161955	0.278106	Adipose
ENSG00000161955	0.161338	Adipose
ENSG00000161955	0.721935	Adipose
ENSG00000161955	0.198156	Adipose
ENSG00000161955	0.103765	Adipose
ENSG00000161955	0.100023	Adipose
ENSG00000161955	0.209722	Adipose
ENSG00000161955	0.425991	Adipose
ENSG00000161955	0.0856695	Adipose
ENSG00000161955	0.081277	Adipose
ENSG00000161955	0.168357	Adipose
ENSG00000161955	0.621745	Adipose
ENSG00000161955	0.821082	Adipose
ENSG00000161955	0.856398	Adipose
ENSG00000161955	0.863193	Adipose
ENSG00000161955	0.423041	Adipose
ENSG00000161955	0.432346	Adipose
ENSG00000161955	0.168994	Adipose
ENSG00000161955	0.174131	Adipose
ENSG00000161955	0.0873401	Adipose
ENSG00000161955	0.637014	Adipose
ENSG00000161955	0.572302	Adipose
ENSG00000161955	0.651013	Adipose
ENSG00000161955	0.558586	Adipose
ENSG00000161955	0.370304	Adipose
ENSG00000161955	0.255098	Adipose
ENSG00000161955	0.696944	Adipose
ENSG00000161955	0.080651	Adipose
ENSG00000161955	0.244127	Adipose
ENSG00000161955	0.0817665	Adipose
ENSG00000161955	0.527952	Adipose
ENSG00000161955	0.0819409	Adipose
ENSG00000161955	0.168159	Adipose
ENSG00000161955	0.175272	Adipose
ENSG00000161955	0.283445	Adipose
ENSG00000161955	0.198583	Adipose
ENSG00000161955	0.19686	Adipose
ENSG00000161955	0.0803811	Adipose
ENSG00000161955	0.180016	Adipose
ENSG00000161955	0.422745	Adipose
ENSG00000161955	0.165977	Adipose
ENSG00000161955	0.0795433	Adipose
ENSG00000161955	0.0815239	Adipose
ENSG00000161955	0.0949467	Adipose
ENSG00000161955	0.169197	Adipose
ENSG00000161955	0.165848	Adipose
ENSG00000161955	0.0855086	Adipose
ENSG00000161955	0.0818509	Adipose
ENSG00000161955	0.359476	Adipose
ENSG00000161955	0.0940376	Adipose
ENSG00000161955	0.083473	Adipose
ENSG00000161955	0.0834987	Adipose
ENSG00000161955	0.0808922	Adipose
ENSG00000161955	0.0826063	Adipose
ENSG00000161955	0.261217	Adipose
ENSG00000161955	0.0799828	Adipose
ENSG00000161955	0.0817488	Adipose
ENSG00000161955	0.0803628	Adipose
ENSG00000161955	0.0931533	Adipose
ENSG00000161955	0.0897537	Adipose
ENSG00000161955	0.163879	Adipose
ENSG00000161955	0.0961266	Adipose
ENSG00000161955	0.0796435	Adipose
ENSG00000161955	0.0915185	Adipose
ENSG00000161955	0.0179301	Heart
ENSG00000161955	0.0354922	Heart
ENSG00000161955	0.0177241	Heart
ENSG00000161955	0.0174816	Heart
ENSG00000161955	0.0395403	Heart
ENSG00000161955	0.0403873	Heart
ENSG00000161955	0.0235479	Heart
ENSG00000161955	0.0176947	Heart
ENSG00000161955	0.0176547	Heart
ENSG00000161955	0.186978	Heart
ENSG00000161955	0.251225	Heart
ENSG00000161955	0.0175102	Heart
ENSG00000161955	0.0181765	Heart
ENSG00000161955	0.0174408	Heart
ENSG00000161955	0.0532533	Heart
ENSG00000161955	0.0179268	Heart
ENSG00000161955	0.0179068	Heart
ENSG00000161955	0.0175116	Heart
ENSG00000161955	0.0182695	Heart
ENSG00000161955	0.0182088	Heart
ENSG00000161955	0.0174695	Heart
ENSG00000161955	0.075184	Heart
ENSG00000161955	0.0756317	Heart
ENSG00000161955	0.257329	Heart
ENSG00000161955	0.259247	Heart
ENSG00000161955	0.0178909	Heart
ENSG00000161955	0.393742	Heart
ENSG00000161955	0.343103	Heart
ENSG00000161955	0.145254	Heart
ENSG00000161955	0.113842	Heart
ENSG00000161955	0.0939077	Heart
ENSG00000161955	0.10538	Heart
ENSG00000161955	0.0353177	Heart
ENSG00000161955	0.0174917	Heart
ENSG00000161955	0.0178958	Heart
ENSG00000161955	0.0177448	Heart
ENSG00000161955	0.0174725	Heart
ENSG00000161955	0.0555789	Heart
ENSG00000161955	0.0901054	Heart
ENSG00000161955	0.0361443	Heart
ENSG00000161955	0.0379319	Heart
ENSG00000161955	0.0767819	Heart
ENSG00000161955	0.125913	Heart
ENSG00000161955	0.0943381	Heart
ENSG00000161955	0.156967	Heart
ENSG00000161955	0.0738551	Heart
ENSG00000161955	0.0557047	Heart
ENSG00000161955	0.0177671	Heart
ENSG00000161955	0.0199359	Heart
ENSG00000161955	0.0652829	Heart
ENSG00000161955	0.0632725	Heart
ENSG00000161955	0.319209	Heart
ENSG00000161955	0.0623248	Heart
ENSG00000161955	0.0641109	Heart
ENSG00000161955	0.043532	Heart
ENSG00000161955	0.070065	Heart
ENSG00000161955	0.0697162	Heart
ENSG00000161955	0.229185	Heart
ENSG00000161955	0.827588	Heart
ENSG00000161955	0.906943	Heart
ENSG00000161955	0.916203	Heart
ENSG00000161955	0.207165	Heart
ENSG00000161955	0.187516	Heart
ENSG00000161955	0.0566521	Heart
ENSG00000161955	0.0572306	Heart
ENSG00000161955	0.0201673	Heart
ENSG00000161955	0.0350711	Heart
ENSG00000161955	0.671453	Heart
ENSG00000161955	0.778391	Heart
ENSG00000161955	0.752875	Heart
ENSG00000161955	0.677877	Heart
ENSG00000161955	0.732557	Heart
ENSG00000161955	0.426878	Heart
ENSG00000161955	0.54238	Heart
ENSG00000161955	0.0354534	Heart
ENSG00000161955	0.0359749	Heart
ENSG00000161955	0.101605	Heart
ENSG00000161955	0.0572647	Heart
ENSG00000161955	0.0743812	Heart
ENSG00000161955	0.114448	Heart
ENSG00000161955	0.0375715	Heart
ENSG00000161955	0.281749	Heart
ENSG00000161955	0.0909444	Heart
ENSG00000161955	0.289638	Heart
ENSG00000161955	0.65777	Heart
ENSG00000161955	0.672283	Heart
ENSG00000161955	0.0209306	Heart
ENSG00000161955	0.0191409	Heart
ENSG00000161955	0.466459	Heart
ENSG00000161955	0.150857	Heart
ENSG00000161955	0.02008	Heart
ENSG00000161955	0.0386591	Heart
ENSG00000161955	0.0185862	Heart
ENSG00000161955	0.0182168	Heart
ENSG00000161955	0.0186348	Heart
ENSG00000161955	0.0377685	Heart
ENSG00000161955	0.0711651	Heart
ENSG00000161955	0.055616	Heart
ENSG00000161955	0.0359149	Heart
ENSG00000161955	0.0530339	Heart
ENSG00000161955	0.0183188	Heart
ENSG00000161955	0.0197419	Heart
ENSG00000161955	0.0231685	Heart
ENSG00000161955	0.0382897	Heart
ENSG00000161955	0.018011	Heart
ENSG00000161955	0.0204834	Heart
ENSG00000161955	0.116605	Heart
ENSG00000161955	0.148928	Heart
ENSG00000161955	0.0366367	Heart
ENSG00000161955	0.0177377	Heart
ENSG00000161955	0.035798	Heart
ENSG00000161955	0.0569285	Heart
ENSG00000161955	0.0185163	Heart
ENSG00000161955	0.0180794	Heart
ENSG00000161955	0.038278	Heart
ENSG00000161955	0.0174859	Heart
ENSG00000161955	0.018024	Heart
ENSG00000161955	0.0178464	Heart
ENSG00000161955	0.0177711	Heart
ENSG00000161955	0.0200283	Heart
ENSG00000161955	0.0186472	Heart
ENSG00000161955	0.019483	Heart
ENSG00000161955	0.0614064	Heart
ENSG00000161955	0.0773434	Heart
ENSG00000161955	0.0765428	Heart
ENSG00000161955	0.0178308	Heart
ENSG00000161955	0.0536779	Heart
ENSG00000161955	0.0805779	Heart
ENSG00000161955	0.0617905	Heart
ENSG00000161955	0.113422	Heart
ENSG00000161955	0.16955	Heart
ENSG00000161955	0.1724	Heart
ENSG00000161955	0.135031	Heart
ENSG00000161955	0.0174948	Heart
ENSG00000161955	0.0188634	Heart
ENSG00000161955	0.117898	Heart
ENSG00000161955	0.0405459	Heart
ENSG00000161955	0.0181938	Heart
ENSG00000161955	0.1333	Heart
ENSG00000161955	0.291138	Heart
ENSG00000161955	0.113303	Heart
ENSG00000161955	0.180257	Heart
ENSG00000161955	0.244126	Heart
ENSG00000161955	0.017567	Heart
ENSG00000161955	0.0213816	Heart
ENSG00000161955	0.0223436	Heart
ENSG00000161955	0.0218548	Heart
ENSG00000161955	0.0370074	Heart
ENSG00000161955	0.0361812	Heart
ENSG00000161955	0.0180788	Heart
ENSG00000161955	0.0180616	Heart
ENSG00000161955	0.0177213	Heart
ENSG00000161955	0.053813	Heart
ENSG00000161955	0.142367	Heart
ENSG00000161955	0.273568	Heart
ENSG00000161955	0.271962	Heart
ENSG00000161955	0.261482	Heart
ENSG00000161955	0.233144	Heart
ENSG00000161955	0.0383939	Heart
ENSG00000161955	0.0178532	Heart
ENSG00000161955	0.0187172	Heart
ENSG00000161955	0.0181414	Heart
ENSG00000161955	0.020294	Heart
ENSG00000161956	0.167506	Adipose
ENSG00000161956	0.164921	Adipose
ENSG00000161956	0.171134	Adipose
ENSG00000161956	0.167048	Adipose
ENSG00000161956	0.414022	Adipose
ENSG00000161956	0.165484	Adipose
ENSG00000161956	0.163155	Adipose
ENSG00000161956	0.0800471	Adipose
ENSG00000161956	0.16413	Adipose
ENSG00000161956	0.0823823	Adipose
ENSG00000161956	0.0796564	Adipose
ENSG00000161956	0.363824	Adipose
ENSG00000161956	0.092276	Adipose
ENSG00000161956	0.650728	Adipose
ENSG00000161956	0.750832	Adipose
ENSG00000161956	0.610114	Adipose
ENSG00000161956	0.675698	Adipose
ENSG00000161956	0.594118	Adipose
ENSG00000161956	0.503006	Adipose
ENSG00000161956	0.505912	Adipose
ENSG00000161956	0.600796	Adipose
ENSG00000161956	0.425414	Adipose
ENSG00000161956	0.093248	Adipose
ENSG00000161956	0.408083	Adipose
ENSG00000161956	0.174661	Adipose
ENSG00000161956	0.428486	Adipose
ENSG00000161956	0.422292	Adipose
ENSG00000161956	0.690636	Adipose
ENSG00000161956	0.687993	Adipose
ENSG00000161956	0.441869	Adipose
ENSG00000161956	0.257079	Adipose
ENSG00000161956	0.0857601	Adipose
ENSG00000161956	0.428489	Adipose
ENSG00000161956	0.2494	Adipose
ENSG00000161956	0.247786	Adipose
ENSG00000161956	0.165291	Adipose
ENSG00000161956	0.177021	Adipose
ENSG00000161956	0.175289	Adipose
ENSG00000161956	0.167961	Adipose
ENSG00000161956	0.165094	Adipose
ENSG00000161956	0.0797697	Adipose
ENSG00000161956	0.0797436	Adipose
ENSG00000161956	0.0190184	Heart
ENSG00000161956	0.0743819	Heart
ENSG00000161956	0.0395044	Heart
ENSG00000161956	0.0766496	Heart
ENSG00000161956	0.0189905	Heart
ENSG00000161956	0.0184419	Heart
ENSG00000161956	0.0185331	Heart
ENSG00000161956	0.0535997	Heart
ENSG00000161956	0.263016	Heart
ENSG00000161956	0.189747	Heart
ENSG00000161956	0.214881	Heart
ENSG00000161956	0.0355333	Heart
ENSG00000161956	0.0178207	Heart
ENSG00000161956	0.0352031	Heart
ENSG00000161956	0.0543313	Heart
ENSG00000161956	0.0180563	Heart
ENSG00000161956	0.0176165	Heart
ENSG00000161956	0.0724715	Heart
ENSG00000161956	0.213447	Heart
ENSG00000161956	0.268078	Heart
ENSG00000161956	0.721628	Heart
ENSG00000161956	0.733036	Heart
ENSG00000161956	0.704983	Heart
ENSG00000161956	0.509823	Heart
ENSG00000161956	0.641689	Heart
ENSG00000161956	0.111578	Heart
ENSG00000161956	0.115456	Heart
ENSG00000161956	0.134778	Heart
ENSG00000161956	0.0393112	Heart
ENSG00000161956	0.0175588	Heart
ENSG00000161956	0.0176444	Heart
ENSG00000161956	0.293787	Heart
ENSG00000161956	0.26552	Heart
ENSG00000161956	0.234661	Heart
ENSG00000161956	0.324845	Heart
ENSG00000161956	0.423157	Heart
ENSG00000161956	0.598392	Heart
ENSG00000161956	0.11456	Heart
ENSG00000161956	0.640668	Heart
ENSG00000161956	0.361251	Heart
ENSG00000161956	0.108217	Heart
ENSG00000161956	0.0367564	Heart
ENSG00000161956	0.0175995	Heart
ENSG00000161956	0.0930933	Heart
ENSG00000161956	0.112719	Heart
ENSG00000161956	0.111583	Heart
ENSG00000161956	0.0726479	Heart
ENSG00000161956	0.0204686	Heart
ENSG00000161956	0.0761775	Heart
ENSG00000161956	0.0353767	Heart
ENSG00000161956	0.03725	Heart
ENSG00000161956	0.0176295	Heart
ENSG00000161956	0.0174451	Heart
ENSG00000161956	0.0174451	Heart
ENSG00000161956	0.0192378	Heart
ENSG00000161956	0.0184857	Heart
ENSG00000161956	0.0190614	Heart
ENSG00000161956	0.0180568	Heart
ENSG00000161956	0.0374936	Heart
ENSG00000161956	0.0195862	Heart
ENSG00000161956	0.038566	Heart
ENSG00000161956	0.0186894	Heart
ENSG00000161956	0.0370784	Heart
ENSG00000161956	0.0207715	Heart
ENSG00000161956	0.0176266	Heart
ENSG00000161956	0.0579671	Heart
ENSG00000161956	0.0757117	Heart
ENSG00000161956	0.0547093	Heart
ENSG00000161956	0.0379325	Heart
ENSG00000161956	0.0552789	Heart
ENSG00000161958	0.0824026	Adipose
ENSG00000161958	0.0824026	Adipose
ENSG00000161958	0.0854543	Adipose
ENSG00000161958	0.0811797	Adipose
ENSG00000161958	0.282627	Adipose
ENSG00000161958	0.0837786	Adipose
ENSG00000161958	0.0880668	Adipose
ENSG00000161958	0.0820919	Adipose
ENSG00000161958	0.0913257	Adipose
ENSG00000161958	0.176927	Adipose
ENSG00000161958	0.0946863	Adipose
ENSG00000161958	0.0809982	Adipose
ENSG00000161958	0.0931591	Adipose
ENSG00000161958	0.0822833	Adipose
ENSG00000161958	0.250852	Adipose
ENSG00000161958	0.170735	Adipose
ENSG00000161958	0.366722	Adipose
ENSG00000161958	0.459106	Adipose
ENSG00000161958	0.0794894	Adipose
ENSG00000161958	0.081999	Adipose
ENSG00000161958	0.26108	Adipose
ENSG00000161958	0.262794	Adipose
ENSG00000161958	0.586836	Adipose
ENSG00000161958	0.768923	Adipose
ENSG00000161958	0.173279	Adipose
ENSG00000161958	0.0800859	Adipose
ENSG00000161958	0.0822793	Adipose
ENSG00000161958	0.258862	Adipose
ENSG00000161958	0.0912091	Adipose
ENSG00000161958	0.180579	Adipose
ENSG00000161958	0.170468	Adipose
ENSG00000161958	0.181348	Adipose
ENSG00000161958	0.0834246	Adipose
ENSG00000161958	0.240068	Adipose
ENSG00000161958	0.25466	Adipose
ENSG00000161958	0.260239	Adipose
ENSG00000161958	0.0841835	Adipose
ENSG00000161958	0.0797099	Adipose
ENSG00000161958	0.170741	Adipose
ENSG00000161958	0.165996	Adipose
ENSG00000161958	0.161426	Adipose
ENSG00000161958	0.0795287	Adipose
ENSG00000161958	0.0821089	Adipose
ENSG00000161958	0.171694	Adipose
ENSG00000161958	0.0916278	Adipose
ENSG00000161958	0.174143	Adipose
ENSG00000161958	0.0826887	Adipose
ENSG00000161958	0.0801566	Adipose
ENSG00000161958	0.269106	Heart
ENSG00000161958	0.0360758	Heart
ENSG00000161958	0.0558782	Heart
ENSG00000161958	0.0914944	Heart
ENSG00000161958	0.167864	Heart
ENSG00000161958	0.113301	Heart
ENSG00000161958	0.166533	Heart
ENSG00000161958	0.118689	Heart
ENSG00000161958	0.0452313	Heart
ENSG00000161958	0.203843	Heart
ENSG00000161958	0.264442	Heart
ENSG00000161958	0.0177329	Heart
ENSG00000161958	0.0363216	Heart
ENSG00000161958	0.072027	Heart
ENSG00000161958	0.036083	Heart
ENSG00000161958	0.108208	Heart
ENSG00000161958	0.0178688	Heart
ENSG00000161958	0.149091	Heart
ENSG00000161958	0.221659	Heart
ENSG00000161958	0.0731672	Heart
ENSG00000161958	0.035528	Heart
ENSG00000161958	0.202113	Heart
ENSG00000161958	0.303581	Heart
ENSG00000161958	0.403311	Heart
ENSG00000161958	0.187096	Heart
ENSG00000161958	0.0175529	Heart
ENSG00000161958	0.0178206	Heart
ENSG00000161958	0.0175901	Heart
ENSG00000161958	0.298479	Heart
ENSG00000161958	0.0358278	Heart
ENSG00000161958	0.199561	Heart
ENSG00000161958	0.219039	Heart
ENSG00000161958	0.0902539	Heart
ENSG00000161958	0.0352052	Heart
ENSG00000161958	0.0730074	Heart
ENSG00000161958	0.0175156	Heart
ENSG00000161958	0.0182094	Heart
ENSG00000161958	0.110671	Heart
ENSG00000161958	0.0744735	Heart
ENSG00000161958	0.035312	Heart
ENSG00000161958	0.0184103	Heart
ENSG00000161958	0.017677	Heart
ENSG00000161958	0.0177849	Heart
ENSG00000161958	0.0562614	Heart
ENSG00000161958	0.0195419	Heart
ENSG00000161958	0.225827	Heart
ENSG00000161958	0.0545525	Heart
ENSG00000161958	0.0542483	Heart
ENSG00000161958	0.0530775	Heart
ENSG00000161958	0.0175245	Heart
ENSG00000161958	0.0920232	Heart
ENSG00000161958	0.0179593	Heart
ENSG00000161958	0.0187347	Heart
ENSG00000161958	0.0750382	Heart
ENSG00000161958	0.0190256	Heart
ENSG00000161958	0.0175238	Heart
ENSG00000161958	0.0786764	Heart
ENSG00000161958	0.0189372	Heart
ENSG00000161958	0.0584302	Heart
ENSG00000161958	0.0178914	Heart
ENSG00000161958	0.0180008	Heart
ENSG00000161958	0.0180462	Heart
ENSG00000161958	0.0182032	Heart
ENSG00000161958	0.0362526	Heart
ENSG00000161958	0.0175405	Heart
ENSG00000161958	0.0176143	Heart
ENSG00000161958	0.0181464	Heart
ENSG00000161958	0.0181559	Heart
ENSG00000161958	0.0367238	Heart
ENSG00000161958	0.0190118	Heart
ENSG00000161958	0.0175664	Heart
ENSG00000161958	0.0175855	Heart
ENSG00000161958	0.0175755	Heart
ENSG00000161958	0.11694	Heart
ENSG00000161958	0.017646	Heart
ENSG00000161958	0.0923432	Heart
ENSG00000161958	0.0543505	Heart
ENSG00000161958	0.0736656	Heart
ENSG00000161960	0.0950039	Adipose
ENSG00000161960	0.0825586	Adipose
ENSG00000161960	0.0859484	Adipose
ENSG00000161960	0.0856577	Adipose
ENSG00000161960	0.10645	Adipose
ENSG00000161960	0.0810813	Adipose
ENSG00000161960	0.0962162	Adipose
ENSG00000161960	0.275267	Adipose
ENSG00000161960	0.0795923	Adipose
ENSG00000161960	0.0871228	Adipose
ENSG00000161960	0.0972924	Adipose
ENSG00000161960	0.0932111	Adipose
ENSG00000161960	0.082455	Adipose
ENSG00000161960	0.168659	Adipose
ENSG00000161960	0.0794196	Adipose
ENSG00000161960	0.0793726	Adipose
ENSG00000161960	0.173832	Adipose
ENSG00000161960	0.372698	Adipose
ENSG00000161960	0.278545	Adipose
ENSG00000161960	0.0800414	Adipose
ENSG00000161960	0.0807071	Adipose
ENSG00000161960	0.0841118	Adipose
ENSG00000161960	0.248138	Adipose
ENSG00000161960	0.162943	Adipose
ENSG00000161960	0.169328	Adipose
ENSG00000161960	0.10474	Adipose
ENSG00000161960	0.764857	Adipose
ENSG00000161960	0.738993	Adipose
ENSG00000161960	0.687429	Adipose
ENSG00000161960	0.595497	Adipose
ENSG00000161960	0.775045	Adipose
ENSG00000161960	0.796299	Adipose
ENSG00000161960	0.856559	Adipose
ENSG00000161960	0.799839	Adipose
ENSG00000161960	0.620794	Adipose
ENSG00000161960	0.453171	Adipose
ENSG00000161960	0.344784	Adipose
ENSG00000161960	0.170354	Adipose
ENSG00000161960	0.333067	Adipose
ENSG00000161960	0.348435	Adipose
ENSG00000161960	0.18607	Adipose
ENSG00000161960	0.541483	Adipose
ENSG00000161960	0.347946	Adipose
ENSG00000161960	0.356218	Adipose
ENSG00000161960	0.551272	Adipose
ENSG00000161960	0.470652	Adipose
ENSG00000161960	0.165247	Adipose
ENSG00000161960	0.104859	Adipose
ENSG00000161960	0.285569	Adipose
ENSG00000161960	0.271906	Adipose
ENSG00000161960	0.484223	Adipose
ENSG00000161960	0.382084	Adipose
ENSG00000161960	0.369027	Adipose
ENSG00000161960	0.515197	Adipose
ENSG00000161960	0.0859839	Adipose
ENSG00000161960	0.171263	Adipose
ENSG00000161960	0.0794177	Adipose
ENSG00000161960	0.0793919	Adipose
ENSG00000161960	0.266036	Adipose
ENSG00000161960	0.0801347	Adipose
ENSG00000161960	0.0839223	Adipose
ENSG00000161960	0.0805298	Adipose
ENSG00000161960	0.182114	Adipose
ENSG00000161960	0.270997	Adipose
ENSG00000161960	0.0890457	Adipose
ENSG00000161960	0.256512	Adipose
ENSG00000161960	0.0201516	Heart
ENSG00000161960	0.0195511	Heart
ENSG00000161960	0.0202143	Heart
ENSG00000161960	0.0217453	Heart
ENSG00000161960	0.0204889	Heart
ENSG00000161960	0.0179064	Heart
ENSG00000161960	0.0174319	Heart
ENSG00000161960	0.018721	Heart
ENSG00000161960	0.0352793	Heart
ENSG00000161960	0.0929687	Heart
ENSG00000161960	0.203926	Heart
ENSG00000161960	0.0183541	Heart
ENSG00000161960	0.0188352	Heart
ENSG00000161960	0.0174442	Heart
ENSG00000161960	0.0730449	Heart
ENSG00000161960	0.0560397	Heart
ENSG00000161960	0.148821	Heart
ENSG00000161960	0.0404623	Heart
ENSG00000161960	0.257353	Heart
ENSG00000161960	0.406824	Heart
ENSG00000161960	0.367337	Heart
ENSG00000161960	0.0178883	Heart
ENSG00000161960	0.0178488	Heart
ENSG00000161960	0.0919338	Heart
ENSG00000161960	0.0353006	Heart
ENSG00000161960	0.03644	Heart
ENSG00000161960	0.0174506	Heart
ENSG00000161960	0.053803	Heart
ENSG00000161960	0.0544267	Heart
ENSG00000161960	0.0567056	Heart
ENSG00000161960	0.0224933	Heart
ENSG00000161960	0.668055	Heart
ENSG00000161960	0.686581	Heart
ENSG00000161960	0.661348	Heart
ENSG00000161960	0.779048	Heart
ENSG00000161960	0.758505	Heart
ENSG00000161960	0.758237	Heart
ENSG00000161960	0.726448	Heart
ENSG00000161960	0.267994	Heart
ENSG00000161960	0.104422	Heart
ENSG00000161960	0.134647	Heart
ENSG00000161960	0.0998511	Heart
ENSG00000161960	0.0578862	Heart
ENSG00000161960	0.0964589	Heart
ENSG00000161960	0.0996856	Heart
ENSG00000161960	0.0979847	Heart
ENSG00000161960	0.214658	Heart
ENSG00000161960	0.130236	Heart
ENSG00000161960	0.191036	Heart
ENSG00000161960	0.680577	Heart
ENSG00000161960	0.790821	Heart
ENSG00000161960	0.0176396	Heart
ENSG00000161960	0.327033	Heart
ENSG00000161960	0.0176489	Heart
ENSG00000161960	0.0352148	Heart
ENSG00000161960	0.29465	Heart
ENSG00000161960	0.662326	Heart
ENSG00000161960	0.682718	Heart
ENSG00000161960	0.764953	Heart
ENSG00000161960	0.771204	Heart
ENSG00000161960	0.727314	Heart
ENSG00000161960	0.554726	Heart
ENSG00000161960	0.0379088	Heart
ENSG00000161960	0.0730152	Heart
ENSG00000161960	0.018508	Heart
ENSG00000161960	0.0183536	Heart
ENSG00000161960	0.194616	Heart
ENSG00000161960	0.0612606	Heart
ENSG00000161960	0.0187299	Heart
ENSG00000161960	0.0207781	Heart
ENSG00000161960	0.0175639	Heart
ENSG00000161960	0.017875	Heart
ENSG00000161960	0.0210438	Heart
ENSG00000161960	0.0397409	Heart
ENSG00000161960	0.0402217	Heart
ENSG00000161960	0.0180234	Heart
ENSG00000161960	0.0373895	Heart
ENSG00000161960	0.0735804	Heart
ENSG00000161960	0.0194377	Heart
ENSG00000161960	0.0187255	Heart
ENSG00000161960	0.020316	Heart
ENSG00000161960	0.0177382	Heart
ENSG00000161960	0.0175295	Heart
ENSG00000161960	0.0386513	Heart
ENSG00000161960	0.0748876	Heart
ENSG00000161960	0.0738975	Heart
ENSG00000161960	0.019204	Heart
ENSG00000161960	0.0748647	Heart
ENSG00000161960	0.0542675	Heart
ENSG00000161960	0.0183102	Heart
ENSG00000161960	0.0573001	Heart
ENSG00000161960	0.0178815	Heart
ENSG00000161960	0.018478	Heart
ENSG00000161960	0.0208775	Heart
ENSG00000161960	0.018195	Heart
ENSG00000161960	0.017857	Heart
ENSG00000161960	0.0215617	Heart
ENSG00000161960	0.0180583	Heart
ENSG00000161960	0.0178116	Heart
ENSG00000161960	0.0193481	Heart
ENSG00000161970	0.191614	Adipose
ENSG00000161970	0.449322	Adipose
ENSG00000161970	0.449535	Adipose
ENSG00000161970	0.440946	Adipose
ENSG00000161970	0.364514	Adipose
ENSG00000161970	0.244192	Adipose
ENSG00000161970	0.288323	Adipose
ENSG00000161970	0.459403	Adipose
ENSG00000161970	0.0799274	Adipose
ENSG00000161970	0.087229	Adipose
ENSG00000161970	0.16949	Adipose
ENSG00000161970	0.0844028	Adipose
ENSG00000161970	0.0890095	Adipose
ENSG00000161970	0.0800573	Adipose
ENSG00000161970	0.082245	Adipose
ENSG00000161970	0.0827942	Adipose
ENSG00000161970	0.0866296	Adipose
ENSG00000161970	0.0830882	Adipose
ENSG00000161970	0.0830067	Adipose
ENSG00000161970	0.093665	Adipose
ENSG00000161970	0.0862127	Adipose
ENSG00000161970	0.0803363	Adipose
ENSG00000161970	0.079732	Adipose
ENSG00000161970	0.173578	Adipose
ENSG00000161970	0.0810787	Adipose
ENSG00000161970	0.332601	Adipose
ENSG00000161970	0.254926	Adipose
ENSG00000161970	0.088254	Adipose
ENSG00000161970	0.188686	Adipose
ENSG00000161970	0.167545	Adipose
ENSG00000161970	0.347279	Adipose
ENSG00000161970	0.418832	Adipose
ENSG00000161970	0.0809603	Adipose
ENSG00000161970	0.184199	Adipose
ENSG00000161970	0.379458	Adipose
ENSG00000161970	0.701856	Adipose
ENSG00000161970	0.446008	Adipose
ENSG00000161970	0.085683	Adipose
ENSG00000161970	0.0844013	Adipose
ENSG00000161970	0.0794856	Adipose
ENSG00000161970	0.0796168	Adipose
ENSG00000161970	0.25264	Adipose
ENSG00000161970	0.17144	Adipose
ENSG00000161970	0.242903	Adipose
ENSG00000161970	0.419581	Adipose
ENSG00000161970	0.24761	Adipose
ENSG00000161970	0.0806428	Adipose
ENSG00000161970	0.265132	Adipose
ENSG00000161970	0.0854155	Adipose
ENSG00000161970	0.265365	Adipose
ENSG00000161970	0.0813963	Adipose
ENSG00000161970	0.0365385	Heart
ENSG00000161970	0.178592	Heart
ENSG00000161970	0.403955	Heart
ENSG00000161970	0.515025	Heart
ENSG00000161970	0.529679	Heart
ENSG00000161970	0.474274	Heart
ENSG00000161970	0.0938948	Heart
ENSG00000161970	0.238606	Heart
ENSG00000161970	0.161371	Heart
ENSG00000161970	0.0539786	Heart
ENSG00000161970	0.0211614	Heart
ENSG00000161970	0.0191891	Heart
ENSG00000161970	0.0552723	Heart
ENSG00000161970	0.100097	Heart
ENSG00000161970	0.0194778	Heart
ENSG00000161970	0.214116	Heart
ENSG00000161970	0.0586363	Heart
ENSG00000161970	0.0184935	Heart
ENSG00000161970	0.0370505	Heart
ENSG00000161970	0.0188042	Heart
ENSG00000161970	0.0363712	Heart
ENSG00000161970	0.0771583	Heart
ENSG00000161970	0.0385367	Heart
ENSG00000161970	0.0185853	Heart
ENSG00000161970	0.0187642	Heart
ENSG00000161970	0.0380045	Heart
ENSG00000161970	0.0174325	Heart
ENSG00000161970	0.0179794	Heart
ENSG00000161970	0.0175808	Heart
ENSG00000161970	0.0176568	Heart
ENSG00000161970	0.0184369	Heart
ENSG00000161970	0.0581657	Heart
ENSG00000161970	0.0176169	Heart
ENSG00000161970	0.0351259	Heart
ENSG00000161970	0.0535172	Heart
ENSG00000161970	0.315504	Heart
ENSG00000161970	0.0364692	Heart
ENSG00000161970	0.0705513	Heart
ENSG00000161970	0.0179707	Heart
ENSG00000161970	0.0177591	Heart
ENSG00000161970	0.0183947	Heart
ENSG00000161970	0.0183872	Heart
ENSG00000161970	0.0204656	Heart
ENSG00000161970	0.019096	Heart
ENSG00000161970	0.0175969	Heart
ENSG00000161970	0.0355848	Heart
ENSG00000161970	0.0182547	Heart
ENSG00000161970	0.0211279	Heart
ENSG00000161970	0.0182344	Heart
ENSG00000161970	0.0390143	Heart
ENSG00000161970	0.0353267	Heart
ENSG00000161970	0.0193646	Heart
ENSG00000161970	0.0174348	Heart
ENSG00000161970	0.0572796	Heart
ENSG00000161970	0.320659	Heart
ENSG00000161970	0.0363445	Heart
ENSG00000161970	0.0179284	Heart
ENSG00000161970	0.222175	Heart
ENSG00000161970	0.0904939	Heart
ENSG00000161970	0.0975129	Heart
ENSG00000161970	0.0180537	Heart
ENSG00000161970	0.36145	Heart
ENSG00000161970	0.678043	Heart
ENSG00000161970	0.329578	Heart
ENSG00000161970	0.09345	Heart
ENSG00000161970	0.0176588	Heart
ENSG00000161970	0.158664	Heart
ENSG00000161970	0.0176616	Heart
ENSG00000161970	0.0202374	Heart
ENSG00000161970	0.0187417	Heart
ENSG00000161970	0.038639	Heart
ENSG00000161970	0.0370448	Heart
ENSG00000161970	0.0179785	Heart
ENSG00000161970	0.0181692	Heart
ENSG00000161970	0.0183981	Heart
ENSG00000161970	0.0177167	Heart
ENSG00000161970	0.074259	Heart
ENSG00000161970	0.0575392	Heart
ENSG00000161970	0.0182621	Heart
ENSG00000161970	0.0175049	Heart
ENSG00000161970	0.0184594	Heart
ENSG00000161970	0.0757624	Heart
ENSG00000161970	0.0375198	Heart
ENSG00000161970	0.0910489	Heart
ENSG00000161970	0.0352139	Heart
ENSG00000161970	0.111609	Heart
ENSG00000161970	0.110791	Heart
ENSG00000161970	0.0197379	Heart
ENSG00000161970	0.0215688	Heart
ENSG00000161970	0.0174942	Heart
ENSG00000161970	0.0194624	Heart
ENSG00000161970	0.0187826	Heart
ENSG00000161970	0.0190987	Heart
ENSG00000161970	0.0563608	Heart
ENSG00000161970	0.0351814	Heart
ENSG00000161970	0.018094	Heart
ENSG00000161970	0.0195341	Heart
ENSG00000161970	0.0356924	Heart
ENSG00000161970	0.0409712	Heart
ENSG00000161970	0.0177879	Heart
ENSG00000161970	0.020871	Heart
ENSG00000161970	0.0192649	Heart
ENSG00000161970	0.0387188	Heart
ENSG00000161970	0.0176581	Heart
ENSG00000161973	0.083762	Adipose
ENSG00000161973	0.0828129	Adipose
ENSG00000161973	0.162031	Adipose
ENSG00000161973	0.0807431	Adipose
ENSG00000161973	0.086322	Adipose
ENSG00000161973	0.0797634	Adipose
ENSG00000161973	0.0803397	Adipose
ENSG00000161973	0.0831895	Adipose
ENSG00000161973	0.0181066	Heart
ENSG00000161973	0.019785	Heart
ENSG00000161973	0.0175965	Heart
ENSG00000161973	0.0193628	Heart
ENSG00000161973	0.0355597	Heart
ENSG00000161973	0.0526796	Heart
ENSG00000161973	0.356102	Heart
ENSG00000161973	0.141744	Heart
ENSG00000161973	0.177596	Heart
ENSG00000161973	0.377735	Heart
ENSG00000161973	0.0531268	Heart
ENSG00000161973	0.018286	Heart
ENSG00000161973	0.0175183	Heart
ENSG00000161973	0.0181489	Heart
ENSG00000161973	0.315606	Heart
ENSG00000161973	0.109019	Heart
ENSG00000161973	0.148451	Heart
ENSG00000161973	0.29097	Heart
ENSG00000161973	0.148562	Heart
ENSG00000161973	0.0385387	Heart
ENSG00000161973	0.0371096	Heart
ENSG00000161973	0.0175118	Heart
ENSG00000161973	0.0177519	Heart
ENSG00000161973	0.108712	Heart
ENSG00000161973	0.0920871	Heart
ENSG00000161973	0.0175296	Heart
ENSG00000161973	0.0174744	Heart
ENSG00000161973	0.0177503	Heart
ENSG00000161973	0.0175314	Heart
ENSG00000161973	0.0179465	Heart
ENSG00000162244	0.0901984	Adipose
ENSG00000162244	0.333193	Adipose
ENSG00000162244	0.587052	Adipose
ENSG00000162244	0.51636	Adipose
ENSG00000162244	0.620534	Adipose
ENSG00000162244	0.0810822	Adipose
ENSG00000162244	0.245556	Adipose
ENSG00000162244	0.332511	Adipose
ENSG00000162244	0.0885459	Adipose
ENSG00000162244	0.16829	Adipose
ENSG00000162244	0.0797036	Adipose
ENSG00000162244	0.0793882	Adipose
ENSG00000162244	0.0844214	Adipose
ENSG00000162244	0.0809503	Adipose
ENSG00000162244	0.0812477	Adipose
ENSG00000162244	0.159761	Adipose
ENSG00000162244	0.418217	Adipose
ENSG00000162244	0.490401	Adipose
ENSG00000162244	0.244681	Adipose
ENSG00000162244	0.49033	Adipose
ENSG00000162244	0.31921	Adipose
ENSG00000162244	0.0799076	Adipose
ENSG00000162244	0.483368	Adipose
ENSG00000162244	0.0810689	Adipose
ENSG00000162244	0.080913	Adipose
ENSG00000162244	0.328264	Adipose
ENSG00000162244	0.167106	Adipose
ENSG00000162244	0.0806999	Adipose
ENSG00000162244	0.16178	Adipose
ENSG00000162244	0.086245	Adipose
ENSG00000162244	0.0815754	Adipose
ENSG00000162244	0.0808337	Adipose
ENSG00000162244	0.0811899	Adipose
ENSG00000162244	0.0893622	Adipose
ENSG00000162244	0.170474	Adipose
ENSG00000162244	0.0907185	Adipose
ENSG00000162244	0.0985079	Adipose
ENSG00000162244	0.0823962	Adipose
ENSG00000162244	0.0843202	Adipose
ENSG00000162244	0.0809575	Adipose
ENSG00000162244	0.0795369	Adipose
ENSG00000162244	0.0875549	Adipose
ENSG00000162244	0.0795657	Adipose
ENSG00000162244	0.338461	Adipose
ENSG00000162244	0.18222	Adipose
ENSG00000162244	0.181236	Adipose
ENSG00000162244	0.382841	Adipose
ENSG00000162244	0.399455	Adipose
ENSG00000162244	0.752164	Adipose
ENSG00000162244	0.184037	Adipose
ENSG00000162244	0.0822251	Adipose
ENSG00000162244	0.0848646	Adipose
ENSG00000162244	0.0817966	Adipose
ENSG00000162244	0.0176873	Heart
ENSG00000162244	0.533863	Heart
ENSG00000162244	0.16213	Heart
ENSG00000162244	0.408887	Heart
ENSG00000162244	0.600993	Heart
ENSG00000162244	0.684686	Heart
ENSG00000162244	0.0358753	Heart
ENSG00000162244	0.0179492	Heart
ENSG00000162244	0.0391659	Heart
ENSG00000162244	0.10856	Heart
ENSG00000162244	0.0737756	Heart
ENSG00000162244	0.0174478	Heart
ENSG00000162244	0.0178839	Heart
ENSG00000162244	0.12845	Heart
ENSG00000162244	0.0185126	Heart
ENSG00000162244	0.106182	Heart
ENSG00000162244	0.416388	Heart
ENSG00000162244	0.360389	Heart
ENSG00000162244	0.422139	Heart
ENSG00000162244	0.142328	Heart
ENSG00000162244	0.0884178	Heart
ENSG00000162244	0.0350559	Heart
ENSG00000162244	0.14221	Heart
ENSG00000162244	0.159874	Heart
ENSG00000162244	0.124003	Heart
ENSG00000162244	0.196013	Heart
ENSG00000162244	0.212807	Heart
ENSG00000162244	0.159944	Heart
ENSG00000162244	0.249803	Heart
ENSG00000162244	0.272248	Heart
ENSG00000162244	0.362791	Heart
ENSG00000162244	0.252864	Heart
ENSG00000162244	0.360021	Heart
ENSG00000162244	0.160057	Heart
ENSG00000162244	0.0529261	Heart
ENSG00000162244	0.0529402	Heart
ENSG00000162244	0.413222	Heart
ENSG00000162244	0.0175129	Heart
ENSG00000162244	0.0179037	Heart
ENSG00000162244	0.0189004	Heart
ENSG00000162244	0.0184377	Heart
ENSG00000162244	0.0526841	Heart
ENSG00000162244	0.052765	Heart
ENSG00000162244	0.124115	Heart
ENSG00000162244	0.1981	Heart
ENSG00000162244	0.0179454	Heart
ENSG00000162244	0.0182145	Heart
ENSG00000162244	0.017432	Heart
ENSG00000162244	0.0178805	Heart
ENSG00000162244	0.0176195	Heart
ENSG00000162244	0.0176116	Heart
ENSG00000162244	0.0180704	Heart
ENSG00000162244	0.0534511	Heart
ENSG00000162244	0.0183247	Heart
ENSG00000162244	0.0196135	Heart
ENSG00000162244	0.0177603	Heart
ENSG00000162244	0.0185168	Heart
ENSG00000162244	0.0176629	Heart
ENSG00000162244	0.0176705	Heart
ENSG00000162244	0.01774	Heart
ENSG00000162244	0.0178281	Heart
ENSG00000162244	0.0190142	Heart
ENSG00000162244	0.0543591	Heart
ENSG00000162244	0.0371935	Heart
ENSG00000162244	0.0176286	Heart
ENSG00000162244	0.0191385	Heart
ENSG00000162244	0.0613705	Heart
ENSG00000162244	0.0187307	Heart
ENSG00000162244	0.017424	Heart
ENSG00000162244	0.125323	Heart
ENSG00000162244	0.0889841	Heart
ENSG00000162244	0.055976	Heart
ENSG00000162244	0.112415	Heart
ENSG00000162244	0.0359124	Heart
ENSG00000162244	0.0186108	Heart
ENSG00000162244	0.164133	Heart
ENSG00000162244	0.0412416	Heart
ENSG00000162244	0.0787228	Heart
ENSG00000162244	0.0782548	Heart
ENSG00000162244	0.062944	Heart
ENSG00000162244	0.0923636	Heart
ENSG00000162244	0.662787	Heart
ENSG00000162244	0.105382	Heart
ENSG00000162244	0.0357281	Heart
ENSG00000162267	0.0815795	Adipose
ENSG00000162267	0.0799372	Adipose
ENSG00000162267	0.0802701	Adipose
ENSG00000162267	0.0854121	Adipose
ENSG00000162267	0.0808015	Adipose
ENSG00000162267	0.0794671	Adipose
ENSG00000162267	0.084975	Adipose
ENSG00000162267	0.103224	Adipose
ENSG00000162267	0.0977646	Adipose
ENSG00000162267	0.411726	Adipose
ENSG00000162267	0.41386	Adipose
ENSG00000162267	0.215278	Adipose
ENSG00000162267	0.212432	Adipose
ENSG00000162267	0.219303	Adipose
ENSG00000162267	0.219343	Adipose
ENSG00000162267	0.219838	Adipose
ENSG00000162267	0.0821752	Adipose
ENSG00000162267	0.548573	Adipose
ENSG00000162267	0.42233	Adipose
ENSG00000162267	0.0827604	Adipose
ENSG00000162267	0.0795514	Adipose
ENSG00000162267	0.422591	Adipose
ENSG00000162267	0.530152	Adipose
ENSG00000162267	0.166475	Adipose
ENSG00000162267	0.678881	Adipose
ENSG00000162267	0.605185	Adipose
ENSG00000162267	0.239529	Adipose
ENSG00000162267	0.0825952	Adipose
ENSG00000162267	0.084166	Adipose
ENSG00000162267	0.323733	Adipose
ENSG00000162267	0.0803825	Adipose
ENSG00000162267	0.250783	Adipose
ENSG00000162267	0.0813036	Adipose
ENSG00000162267	0.248397	Adipose
ENSG00000162267	0.32979	Adipose
ENSG00000162267	0.162369	Adipose
ENSG00000162267	0.0801517	Adipose
ENSG00000162267	0.0795051	Adipose
ENSG00000162267	0.0179127	Heart
ENSG00000162267	0.0174803	Heart
ENSG00000162267	0.0353438	Heart
ENSG00000162267	0.0360014	Heart
ENSG00000162267	0.108484	Heart
ENSG00000162267	0.0356975	Heart
ENSG00000162267	0.127024	Heart
ENSG00000162267	0.120699	Heart
ENSG00000162267	0.017491	Heart
ENSG00000162267	0.0672049	Heart
ENSG00000162267	0.0449938	Heart
ENSG00000162267	0.0454364	Heart
ENSG00000162267	0.0203816	Heart
ENSG00000162267	0.0189155	Heart
ENSG00000162267	0.0683288	Heart
ENSG00000162267	0.0222404	Heart
ENSG00000162267	0.0237371	Heart
ENSG00000162267	0.117635	Heart
ENSG00000162267	0.120374	Heart
ENSG00000162267	0.096503	Heart
ENSG00000162267	0.0965314	Heart
ENSG00000162267	0.0223856	Heart
ENSG00000162267	0.0839508	Heart
ENSG00000162267	0.0397339	Heart
ENSG00000162267	0.0177815	Heart
ENSG00000162267	0.0200238	Heart
ENSG00000162267	0.0548355	Heart
ENSG00000162267	0.0175747	Heart
ENSG00000162267	0.0175805	Heart
ENSG00000162267	0.322861	Heart
ENSG00000162267	0.242988	Heart
ENSG00000162267	0.0361824	Heart
ENSG00000162267	0.505114	Heart
ENSG00000162267	0.771378	Heart
ENSG00000162267	0.0706229	Heart
ENSG00000162267	0.177372	Heart
ENSG00000162267	0.755963	Heart
ENSG00000162267	0.704892	Heart
ENSG00000162267	0.197613	Heart
ENSG00000162267	0.0350459	Heart
ENSG00000162267	0.0177203	Heart
ENSG00000162267	0.0187131	Heart
ENSG00000162267	0.0188065	Heart
ENSG00000162267	0.0543075	Heart
ENSG00000162267	0.0184628	Heart
ENSG00000162267	0.152099	Heart
ENSG00000162267	0.109269	Heart
ENSG00000162267	0.126751	Heart
ENSG00000162267	0.274555	Heart
ENSG00000162267	0.0175054	Heart
ENSG00000162267	0.0365793	Heart
ENSG00000162267	0.218915	Heart
ENSG00000162267	0.0558717	Heart
ENSG00000162267	0.142028	Heart
ENSG00000162267	0.276461	Heart
ENSG00000162267	0.161248	Heart
ENSG00000162267	0.0179519	Heart
ENSG00000162267	0.0178928	Heart
ENSG00000162267	0.021281	Heart
ENSG00000162267	0.0182927	Heart
ENSG00000162267	0.0190392	Heart
ENSG00000162267	0.021325	Heart
ENSG00000162813	0.0830802	Adipose
ENSG00000162813	0.0797248	Adipose
ENSG00000162813	0.017472	Heart
ENSG00000162813	0.017735	Heart
ENSG00000162813	0.0175628	Heart
ENSG00000162813	0.216829	Heart
ENSG00000162813	0.0356138	Heart
ENSG00000162817	0.159627	Adipose
ENSG00000162817	0.0850531	Adipose
ENSG00000162817	0.169912	Adipose
ENSG00000162817	0.536855	Adipose
ENSG00000162817	0.433796	Adipose
ENSG00000162817	0.21574	Adipose
ENSG00000162817	0.316095	Adipose
ENSG00000162817	0.415357	Adipose
ENSG00000162817	0.479993	Adipose
ENSG00000162817	0.497144	Adipose
ENSG00000162817	0.169532	Adipose
ENSG00000162817	0.260152	Adipose
ENSG00000162817	0.165995	Adipose
ENSG00000162817	0.172602	Adipose
ENSG00000162817	0.171373	Adipose
ENSG00000162817	0.187422	Adipose
ENSG00000162817	0.246365	Adipose
ENSG00000162817	0.364824	Adipose
ENSG00000162817	0.452975	Adipose
ENSG00000162817	0.427538	Adipose
ENSG00000162817	0.246495	Adipose
ENSG00000162817	0.0798414	Adipose
ENSG00000162817	0.163114	Adipose
ENSG00000162817	0.247291	Adipose
ENSG00000162817	0.336863	Adipose
ENSG00000162817	0.0974828	Adipose
ENSG00000162817	0.0930156	Adipose
ENSG00000162817	0.0943175	Adipose
ENSG00000162817	0.0934206	Adipose
ENSG00000162817	0.290203	Adipose
ENSG00000162817	0.0993613	Adipose
ENSG00000162817	0.503921	Adipose
ENSG00000162817	0.532306	Adipose
ENSG00000162817	0.609431	Adipose
ENSG00000162817	0.628759	Adipose
ENSG00000162817	0.631277	Adipose
ENSG00000162817	0.659277	Adipose
ENSG00000162817	0.441388	Adipose
ENSG00000162817	0.0821188	Adipose
ENSG00000162817	0.0838635	Adipose
ENSG00000162817	0.0911063	Adipose
ENSG00000162817	0.089651	Adipose
ENSG00000162817	0.0802858	Adipose
ENSG00000162817	0.0815681	Adipose
ENSG00000162817	0.084865	Adipose
ENSG00000162817	0.15987	Adipose
ENSG00000162817	0.0179884	Heart
ENSG00000162817	0.0174991	Heart
ENSG00000162817	0.192055	Heart
ENSG00000162817	0.0239126	Heart
ENSG00000162817	0.0196844	Heart
ENSG00000162817	0.017707	Heart
ENSG00000162817	0.0930927	Heart
ENSG00000162817	0.231232	Heart
ENSG00000162817	0.0368992	Heart
ENSG00000162817	0.0175439	Heart
ENSG00000162817	0.324283	Heart
ENSG00000162817	0.0936826	Heart
ENSG00000162817	0.114662	Heart
ENSG00000162817	0.124017	Heart
ENSG00000162817	0.301761	Heart
ENSG00000162817	0.39348	Heart
ENSG00000162817	0.251958	Heart
ENSG00000162817	0.0174917	Heart
ENSG00000162817	0.0366509	Heart
ENSG00000162817	0.694898	Heart
ENSG00000162817	0.63944	Heart
ENSG00000162817	0.0737337	Heart
ENSG00000162817	0.0717628	Heart
ENSG00000162817	0.0176639	Heart
ENSG00000162817	0.0356248	Heart
ENSG00000162817	0.0542253	Heart
ENSG00000162817	0.0367568	Heart
ENSG00000162817	0.0618911	Heart
ENSG00000162817	0.0576523	Heart
ENSG00000162817	0.0373905	Heart
ENSG00000162817	0.0195759	Heart
ENSG00000162817	0.021144	Heart
ENSG00000162817	0.0365331	Heart
ENSG00000162817	0.082313	Heart
ENSG00000162817	0.0638298	Heart
ENSG00000162817	0.502001	Heart
ENSG00000162817	0.622482	Heart
ENSG00000162817	0.649557	Heart
ENSG00000162817	0.721913	Heart
ENSG00000162817	0.704912	Heart
ENSG00000162817	0.735435	Heart
ENSG00000162817	0.55268	Heart
ENSG00000162817	0.0374057	Heart
ENSG00000162817	0.0538917	Heart
ENSG00000162817	0.0350135	Heart
ENSG00000162817	0.196467	Heart
ENSG00000162817	0.0174942	Heart
ENSG00000162817	0.0531682	Heart
ENSG00000162817	0.017994	Heart
ENSG00000162817	0.0565689	Heart
ENSG00000162817	0.0750493	Heart
ENSG00000162817	0.0723447	Heart
ENSG00000162817	0.0718753	Heart
ENSG00000162817	0.0195405	Heart
ENSG00000162817	0.0176878	Heart
ENSG00000162817	0.0174847	Heart
ENSG00000162817	0.197439	Heart
ENSG00000162817	0.143597	Heart
ENSG00000162817	0.0355742	Heart
ENSG00000162817	0.0180067	Heart
ENSG00000162817	0.0180284	Heart
ENSG00000162817	0.020731	Heart
ENSG00000163644	0.252498	Adipose
ENSG00000163644	0.161727	Adipose
ENSG00000163644	0.0972303	Adipose
ENSG00000163644	0.101065	Adipose
ENSG00000163644	0.203846	Adipose
ENSG00000163644	0.197391	Adipose
ENSG00000163644	0.185957	Adipose
ENSG00000163644	0.203819	Adipose
ENSG00000163644	0.205811	Adipose
ENSG00000163644	0.343999	Adipose
ENSG00000163644	0.342237	Adipose
ENSG00000163644	0.0867873	Adipose
ENSG00000163644	0.0825753	Adipose
ENSG00000163644	0.0802716	Adipose
ENSG00000163644	0.0825657	Adipose
ENSG00000163644	0.0817715	Adipose
ENSG00000163644	0.0868423	Adipose
ENSG00000163644	0.0965125	Adipose
ENSG00000163644	0.169096	Adipose
ENSG00000163644	0.0900896	Adipose
ENSG00000163644	0.0841572	Adipose
ENSG00000163644	0.0176464	Heart
ENSG00000163644	0.0178244	Heart
ENSG00000163644	0.241977	Heart
ENSG00000163644	0.316738	Heart
ENSG00000163644	0.205687	Heart
ENSG00000163644	0.128154	Heart
ENSG00000163644	0.0432009	Heart
ENSG00000163644	0.129375	Heart
ENSG00000163644	0.126974	Heart
ENSG00000163644	0.122265	Heart
ENSG00000163644	0.127925	Heart
ENSG00000163644	0.127101	Heart
ENSG00000163644	0.128693	Heart
ENSG00000163644	0.112257	Heart
ENSG00000163644	0.113166	Heart
ENSG00000163644	0.180726	Heart
ENSG00000163644	0.155249	Heart
ENSG00000163644	0.159386	Heart
ENSG00000163644	0.162695	Heart
ENSG00000163644	0.65195	Heart
ENSG00000163644	0.652096	Heart
ENSG00000163644	0.707696	Heart
ENSG00000163644	0.712796	Heart
ENSG00000163644	0.155368	Heart
ENSG00000163644	0.15955	Heart
ENSG00000163644	0.165481	Heart
ENSG00000163644	0.200123	Heart
ENSG00000163644	0.23779	Heart
ENSG00000163644	0.563742	Heart
ENSG00000163644	0.555679	Heart
ENSG00000163644	0.0177497	Heart
ENSG00000163644	0.0184404	Heart
ENSG00000163644	0.0186126	Heart
ENSG00000163644	0.020543	Heart
ENSG00000163644	0.0185357	Heart
ENSG00000163644	0.0186592	Heart
ENSG00000163644	0.0206634	Heart
ENSG00000163644	0.0184447	Heart
ENSG00000163644	0.0181691	Heart
ENSG00000163644	0.0176632	Heart
ENSG00000163644	0.0186018	Heart
ENSG00000163644	0.018789	Heart
ENSG00000163644	0.0367913	Heart
ENSG00000163644	0.03831	Heart
ENSG00000163644	0.0582597	Heart
ENSG00000163644	0.0786213	Heart
ENSG00000163898	0.10702	Adipose
ENSG00000163898	0.108053	Adipose
ENSG00000163898	0.10793	Adipose
ENSG00000163898	0.109612	Adipose
ENSG00000163898	0.100532	Adipose
ENSG00000163898	0.101554	Adipose
ENSG00000163898	0.0989772	Adipose
ENSG00000163898	0.193509	Adipose
ENSG00000163898	0.60813	Adipose
ENSG00000163898	0.616779	Adipose
ENSG00000163898	0.844673	Adipose
ENSG00000163898	0.745603	Adipose
ENSG00000163898	0.109174	Adipose
ENSG00000163898	0.108563	Adipose
ENSG00000163898	0.108609	Adipose
ENSG00000163898	0.107776	Adipose
ENSG00000163898	0.10553	Adipose
ENSG00000163898	0.103581	Adipose
ENSG00000163898	0.104679	Adipose
ENSG00000163898	0.101532	Adipose
ENSG00000163898	0.108711	Adipose
ENSG00000163898	0.428787	Adipose
ENSG00000163898	0.4345	Adipose
ENSG00000163898	0.752383	Adipose
ENSG00000163898	0.298709	Adipose
ENSG00000163898	0.099793	Adipose
ENSG00000163898	0.0901389	Adipose
ENSG00000163898	0.0851865	Adipose
ENSG00000163898	0.0859159	Adipose
ENSG00000163898	0.0837396	Adipose
ENSG00000163898	0.0877566	Adipose
ENSG00000163898	0.0861631	Adipose
ENSG00000163898	0.0797954	Adipose
ENSG00000163898	0.0818236	Adipose
ENSG00000163898	0.33597	Adipose
ENSG00000163898	0.161354	Adipose
ENSG00000163898	0.0930308	Adipose
ENSG00000163898	0.0924347	Adipose
ENSG00000163898	0.090006	Adipose
ENSG00000163898	0.09277	Adipose
ENSG00000163898	0.0941214	Adipose
ENSG00000163898	0.0945555	Adipose
ENSG00000163898	0.58638	Adipose
ENSG00000163898	0.66638	Adipose
ENSG00000163898	0.426117	Adipose
ENSG00000163898	0.105839	Adipose
ENSG00000163898	0.108762	Adipose
ENSG00000163898	0.104503	Adipose
ENSG00000163898	0.108907	Adipose
ENSG00000163898	0.108913	Adipose
ENSG00000163898	0.10903	Adipose
ENSG00000163898	0.0899819	Adipose
ENSG00000163898	0.10604	Adipose
ENSG00000163898	0.351071	Heart
ENSG00000163898	0.332509	Heart
ENSG00000163898	0.334521	Heart
ENSG00000163898	0.336128	Heart
ENSG00000163898	0.305063	Heart
ENSG00000163898	0.307333	Heart
ENSG00000163898	0.301025	Heart
ENSG00000163898	0.0619353	Heart
ENSG00000163898	0.155244	Heart
ENSG00000163898	0.155604	Heart
ENSG00000163898	0.521597	Heart
ENSG00000163898	0.445429	Heart
ENSG00000163898	0.190085	Heart
ENSG00000163898	0.119398	Heart
ENSG00000163898	0.119468	Heart
ENSG00000163898	0.0952412	Heart
ENSG00000163898	0.0936221	Heart
ENSG00000163898	0.0921533	Heart
ENSG00000163898	0.250122	Heart
ENSG00000163898	0.274458	Heart
ENSG00000163898	0.397596	Heart
ENSG00000163898	0.49268	Heart
ENSG00000163898	0.497939	Heart
ENSG00000163898	0.498405	Heart
ENSG00000163898	0.206097	Heart
ENSG00000163898	0.0375794	Heart
ENSG00000163898	0.16373	Heart
ENSG00000163898	0.160438	Heart
ENSG00000163898	0.142812	Heart
ENSG00000163898	0.0183193	Heart
ENSG00000163898	0.0177523	Heart
ENSG00000163898	0.0401127	Heart
ENSG00000163898	0.0375479	Heart
ENSG00000163898	0.0185431	Heart
ENSG00000163898	0.0368068	Heart
ENSG00000163898	0.0179243	Heart
ENSG00000163898	0.486936	Heart
ENSG00000163898	0.522498	Heart
ENSG00000163898	0.476246	Heart
ENSG00000163898	0.497968	Heart
ENSG00000163898	0.376703	Heart
ENSG00000163898	0.43096	Heart
ENSG00000163898	0.446503	Heart
ENSG00000163898	0.422086	Heart
ENSG00000163898	0.323722	Heart
ENSG00000163898	0.333205	Heart
ENSG00000163898	0.323009	Heart
ENSG00000163898	0.333767	Heart
ENSG00000163898	0.358706	Heart
ENSG00000163898	0.356291	Heart
ENSG00000163898	0.305904	Heart
ENSG00000163898	0.351269	Heart
ENSG00000163900	0.079688	Adipose
ENSG00000163900	0.0846461	Adipose
ENSG00000163900	0.259658	Adipose
ENSG00000163900	0.350644	Adipose
ENSG00000163900	0.506107	Adipose
ENSG00000163900	0.0793764	Adipose
ENSG00000163900	0.0877652	Adipose
ENSG00000163900	0.161549	Adipose
ENSG00000163900	0.0798709	Adipose
ENSG00000163900	0.42237	Adipose
ENSG00000163900	0.0988666	Adipose
ENSG00000163900	0.101607	Adipose
ENSG00000163900	0.10413	Adipose
ENSG00000163900	0.101118	Adipose
ENSG00000163900	0.0950908	Adipose
ENSG00000163900	0.0841382	Adipose
ENSG00000163900	0.0849533	Adipose
ENSG00000163900	0.0811895	Adipose
ENSG00000163900	0.317553	Heart
ENSG00000163900	0.33621	Heart
ENSG00000163900	0.39109	Heart
ENSG00000163900	0.373838	Heart
ENSG00000163900	0.0353414	Heart
ENSG00000163900	0.0175913	Heart
ENSG00000163900	0.253831	Heart
ENSG00000163900	0.0175352	Heart
ENSG00000163900	0.0175644	Heart
ENSG00000163900	0.0369432	Heart
ENSG00000163900	0.0353287	Heart
ENSG00000163900	0.0367025	Heart
ENSG00000163900	0.258793	Heart
ENSG00000163900	0.515059	Heart
ENSG00000163900	0.556102	Heart
ENSG00000163900	0.541532	Heart
ENSG00000163900	0.554107	Heart
ENSG00000163900	0.383354	Heart
ENSG00000163900	0.0177431	Heart
ENSG00000163900	0.218554	Heart
ENSG00000163900	0.197436	Heart
ENSG00000163900	0.0178036	Heart
ENSG00000163904	0.261103	Adipose
ENSG00000163904	0.0174674	Heart
ENSG00000163904	0.326496	Heart
ENSG00000163904	0.0180131	Heart
ENSG00000163904	0.0184225	Heart
ENSG00000163918	0.0803548	Adipose
ENSG00000163918	0.0890833	Adipose
ENSG00000163918	0.288814	Adipose
ENSG00000163918	0.549754	Adipose
ENSG00000163918	0.534162	Adipose
ENSG00000163918	0.349904	Adipose
ENSG00000163918	0.557745	Adipose
ENSG00000163918	0.665247	Adipose
ENSG00000163918	0.787487	Adipose
ENSG00000163918	0.842226	Adipose
ENSG00000163918	0.793049	Adipose
ENSG00000163918	0.684763	Adipose
ENSG00000163918	0.651898	Adipose
ENSG00000163918	0.36954	Adipose
ENSG00000163918	0.472843	Adipose
ENSG00000163918	0.24354	Adipose
ENSG00000163918	0.251912	Adipose
ENSG00000163918	0.256388	Adipose
ENSG00000163918	0.172222	Adipose
ENSG00000163918	0.093139	Adipose
ENSG00000163918	0.0869031	Adipose
ENSG00000163918	0.0955903	Adipose
ENSG00000163918	0.0956355	Adipose
ENSG00000163918	0.0955574	Adipose
ENSG00000163918	0.0907983	Adipose
ENSG00000163918	0.171731	Adipose
ENSG00000163918	0.245105	Adipose
ENSG00000163918	0.0818015	Adipose
ENSG00000163918	0.0813026	Adipose
ENSG00000163918	0.166533	Adipose
ENSG00000163918	0.0803778	Adipose
ENSG00000163918	0.165362	Adipose
ENSG00000163918	0.0826472	Adipose
ENSG00000163918	0.082276	Adipose
ENSG00000163918	0.100012	Adipose
ENSG00000163918	0.0365099	Heart
ENSG00000163918	0.0174281	Heart
ENSG00000163918	0.017693	Heart
ENSG00000163918	0.0178474	Heart
ENSG00000163918	0.017572	Heart
ENSG00000163918	0.0366108	Heart
ENSG00000163918	0.365229	Heart
ENSG00000163918	0.495767	Heart
ENSG00000163918	0.358187	Heart
ENSG00000163918	0.0210827	Heart
ENSG00000163918	0.0394092	Heart
ENSG00000163918	0.440828	Heart
ENSG00000163918	0.39114	Heart
ENSG00000163918	0.232465	Heart
ENSG00000163918	0.602571	Heart
ENSG00000163918	0.672231	Heart
ENSG00000163918	0.707959	Heart
ENSG00000163918	0.768786	Heart
ENSG00000163918	0.770166	Heart
ENSG00000163918	0.652064	Heart
ENSG00000163918	0.36835	Heart
ENSG00000163918	0.234258	Heart
ENSG00000163918	0.240935	Heart
ENSG00000163918	0.0587419	Heart
ENSG00000163918	0.0805417	Heart
ENSG00000163918	0.0770829	Heart
ENSG00000163918	0.0664559	Heart
ENSG00000163918	0.0193827	Heart
ENSG00000163918	0.0381772	Heart
ENSG00000163918	0.0822848	Heart
ENSG00000163918	0.0847117	Heart
ENSG00000163918	0.0399665	Heart
ENSG00000163918	0.0174853	Heart
ENSG00000163918	0.0177866	Heart
ENSG00000163918	0.0356996	Heart
ENSG00000163918	0.05483	Heart
ENSG00000163918	0.242702	Heart
ENSG00000163918	0.0532799	Heart
ENSG00000163918	0.0176916	Heart
ENSG00000163918	0.019045	Heart
ENSG00000163918	0.018561	Heart
ENSG00000163918	0.0176642	Heart
ENSG00000163918	0.0192189	Heart
ENSG00000163918	0.0198134	Heart
ENSG00000163918	0.0208867	Heart
ENSG00000163918	0.022126	Heart
ENSG00000163923	0.252141	Adipose
ENSG00000163923	0.167362	Adipose
ENSG00000163923	0.250729	Adipose
ENSG00000163923	0.0797563	Adipose
ENSG00000163923	0.256417	Adipose
ENSG00000163923	0.0883515	Adipose
ENSG00000163923	0.167579	Adipose
ENSG00000163923	0.0809571	Adipose
ENSG00000163923	0.0932931	Adipose
ENSG00000163923	0.163684	Adipose
ENSG00000163923	0.0828457	Adipose
ENSG00000163923	0.0825455	Adipose
ENSG00000163923	0.0899375	Heart
ENSG00000163923	0.0574426	Heart
ENSG00000163923	0.0975604	Heart
ENSG00000163923	0.193644	Heart
ENSG00000163923	0.172865	Heart
ENSG00000163923	0.300758	Heart
ENSG00000163923	0.148692	Heart
ENSG00000163923	0.27229	Heart
ENSG00000163923	0.127999	Heart
ENSG00000163923	0.0555965	Heart
ENSG00000163923	0.0536427	Heart
ENSG00000163923	0.077856	Heart
ENSG00000163923	0.0370072	Heart
ENSG00000163923	0.0355214	Heart
ENSG00000163923	0.0175957	Heart
ENSG00000163923	0.0174283	Heart
ENSG00000163923	0.0182253	Heart
ENSG00000163923	0.0423198	Heart
ENSG00000163923	0.0407653	Heart
ENSG00000163923	0.0540372	Heart
ENSG00000163923	0.0357993	Heart
ENSG00000163923	0.148155	Heart
ENSG00000163923	0.0176434	Heart
ENSG00000163923	0.110511	Heart
ENSG00000163923	0.018692	Heart
ENSG00000163923	0.0358233	Heart
ENSG00000163923	0.0736337	Heart
ENSG00000163923	0.478415	Heart
ENSG00000163923	0.505383	Heart
ENSG00000163923	0.559248	Heart
ENSG00000163923	0.584269	Heart
ENSG00000163923	0.159776	Heart
ENSG00000163923	0.0527088	Heart
ENSG00000163923	0.0371524	Heart
ENSG00000163923	0.0352739	Heart
ENSG00000163923	0.308561	Heart
ENSG00000163923	0.0724954	Heart
ENSG00000163923	0.053772	Heart
ENSG00000163923	0.0175102	Heart
ENSG00000163923	0.0182926	Heart
ENSG00000163923	0.036846	Heart
ENSG00000163930	0.0814255	Adipose
ENSG00000163930	0.0842214	Adipose
ENSG00000163930	0.0816014	Adipose
ENSG00000163930	0.162879	Adipose
ENSG00000163930	0.162962	Adipose
ENSG00000163930	0.0830432	Adipose
ENSG00000163930	0.0804713	Adipose
ENSG00000163930	0.539059	Adipose
ENSG00000163930	0.444583	Adipose
ENSG00000163930	0.530049	Adipose
ENSG00000163930	0.606737	Adipose
ENSG00000163930	0.161975	Adipose
ENSG00000163930	0.0795997	Adipose
ENSG00000163930	0.0821231	Adipose
ENSG00000163930	0.163949	Adipose
ENSG00000163930	0.0846854	Adipose
ENSG00000163930	0.0818477	Adipose
ENSG00000163930	0.0813441	Adipose
ENSG00000163930	0.0813842	Adipose
ENSG00000163930	0.0812223	Adipose
ENSG00000163930	0.253929	Adipose
ENSG00000163930	0.0794608	Adipose
ENSG00000163930	0.0797439	Adipose
ENSG00000163930	0.0898649	Adipose
ENSG00000163930	0.0893315	Adipose
ENSG00000163930	0.0891758	Adipose
ENSG00000163930	0.0910107	Adipose
ENSG00000163930	0.0860221	Adipose
ENSG00000163930	0.164463	Adipose
ENSG00000163930	0.249448	Adipose
ENSG00000163930	0.17715	Adipose
ENSG00000163930	0.171765	Adipose
ENSG00000163930	0.0915183	Adipose
ENSG00000163930	0.0873267	Adipose
ENSG00000163930	0.088886	Adipose
ENSG00000163930	0.0179408	Heart
ENSG00000163930	0.0188825	Heart
ENSG00000163930	0.0177744	Heart
ENSG00000163930	0.0176919	Heart
ENSG00000163930	0.0180292	Heart
ENSG00000163930	0.0174773	Heart
ENSG00000163930	0.0543194	Heart
ENSG00000163930	0.0174803	Heart
ENSG00000163930	0.0554976	Heart
ENSG00000163930	0.0356898	Heart
ENSG00000163930	0.0178782	Heart
ENSG00000163930	0.017673	Heart
ENSG00000163930	0.0176019	Heart
ENSG00000163930	0.0176441	Heart
ENSG00000163930	0.035486	Heart
ENSG00000163930	0.0177011	Heart
ENSG00000163930	0.0178967	Heart
ENSG00000163930	0.0353512	Heart
ENSG00000163930	0.0182489	Heart
ENSG00000163930	0.0174498	Heart
ENSG00000163930	0.0186039	Heart
ENSG00000163930	0.0177473	Heart
ENSG00000163930	0.0175113	Heart
ENSG00000163930	0.0181637	Heart
ENSG00000163930	0.0175599	Heart
ENSG00000163930	0.0174957	Heart
ENSG00000163930	0.0177463	Heart
ENSG00000163930	0.160646	Heart
ENSG00000163930	0.152597	Heart
ENSG00000163930	0.193939	Heart
ENSG00000163930	0.495413	Heart
ENSG00000163930	0.054905	Heart
ENSG00000163930	0.0180352	Heart
ENSG00000163930	0.110463	Heart
ENSG00000163930	0.0178357	Heart
ENSG00000163930	0.0174368	Heart
ENSG00000163930	0.0359502	Heart
ENSG00000163930	0.0703291	Heart
ENSG00000163930	0.0176254	Heart
ENSG00000163930	0.0350778	Heart
ENSG00000163930	0.0365788	Heart
ENSG00000163930	0.0539514	Heart
ENSG00000163930	0.0175268	Heart
ENSG00000163930	0.0185373	Heart
ENSG00000163930	0.0176448	Heart
ENSG00000163930	0.0357803	Heart
ENSG00000163930	0.0176263	Heart
ENSG00000163930	0.017998	Heart
ENSG00000163930	0.01807	Heart
ENSG00000163930	0.0186437	Heart
ENSG00000163930	0.0182742	Heart
ENSG00000163930	0.0180753	Heart
ENSG00000163930	0.0176531	Heart
ENSG00000163930	0.0219589	Heart
ENSG00000163930	0.0225289	Heart
ENSG00000163930	0.0204098	Heart
ENSG00000163930	0.0365484	Heart
ENSG00000163930	0.0406043	Heart
ENSG00000163930	0.0633754	Heart
ENSG00000163930	0.0622349	Heart
ENSG00000163930	0.0385584	Heart
ENSG00000163930	0.0355815	Heart
ENSG00000163930	0.0388918	Heart
ENSG00000163930	0.0175089	Heart
ENSG00000163930	0.0395215	Heart
ENSG00000163930	0.0374136	Heart
ENSG00000163930	0.0203787	Heart
ENSG00000163930	0.0182567	Heart
ENSG00000163930	0.229607	Heart
ENSG00000163930	0.0766954	Heart
ENSG00000163930	0.194589	Heart
ENSG00000163930	0.0776055	Heart
ENSG00000163930	0.0560631	Heart
ENSG00000163930	0.0387145	Heart
ENSG00000163930	0.187675	Heart
ENSG00000163930	0.0758168	Heart
ENSG00000163930	0.0193993	Heart
ENSG00000163930	0.0364624	Heart
ENSG00000163930	0.0189547	Heart
ENSG00000163930	0.0175261	Heart
ENSG00000163930	0.0182363	Heart
ENSG00000163930	0.0741694	Heart
ENSG00000163930	0.0380998	Heart
ENSG00000163931	0.0814052	Adipose
ENSG00000163931	0.0812096	Adipose
ENSG00000163931	0.256746	Adipose
ENSG00000163931	0.159312	Adipose
ENSG00000163931	0.160743	Adipose
ENSG00000163931	0.246471	Adipose
ENSG00000163931	0.0802051	Adipose
ENSG00000163931	0.0793979	Adipose
ENSG00000163931	0.0800203	Adipose
ENSG00000163931	0.0793766	Adipose
ENSG00000163931	0.0813098	Adipose
ENSG00000163931	0.420317	Adipose
ENSG00000163931	0.432881	Adipose
ENSG00000163931	0.0817262	Adipose
ENSG00000163931	0.0817259	Adipose
ENSG00000163931	0.255713	Adipose
ENSG00000163931	0.426635	Adipose
ENSG00000163931	0.453504	Adipose
ENSG00000163931	0.356445	Adipose
ENSG00000163931	0.439862	Adipose
ENSG00000163931	0.345672	Adipose
ENSG00000163931	0.43817	Adipose
ENSG00000163931	0.436777	Adipose
ENSG00000163931	0.423136	Adipose
ENSG00000163931	0.245045	Adipose
ENSG00000163931	0.325033	Adipose
ENSG00000163931	0.0913734	Adipose
ENSG00000163931	0.0863667	Adipose
ENSG00000163931	0.0884481	Adipose
ENSG00000163931	0.0844059	Adipose
ENSG00000163931	0.091957	Adipose
ENSG00000163931	0.0900511	Adipose
ENSG00000163931	0.18023	Adipose
ENSG00000163931	0.164003	Adipose
ENSG00000163931	0.0889421	Adipose
ENSG00000163931	0.0915419	Adipose
ENSG00000163931	0.0920235	Adipose
ENSG00000163931	0.0914308	Adipose
ENSG00000163931	0.0906559	Adipose
ENSG00000163931	0.0921324	Adipose
ENSG00000163931	0.0929762	Adipose
ENSG00000163931	0.443537	Adipose
ENSG00000163931	0.432021	Adipose
ENSG00000163931	0.535423	Adipose
ENSG00000163931	0.529945	Adipose
ENSG00000163931	0.600914	Adipose
ENSG00000163931	0.606009	Adipose
ENSG00000163931	0.618143	Adipose
ENSG00000163931	0.624685	Adipose
ENSG00000163931	0.620715	Adipose
ENSG00000163931	0.609898	Adipose
ENSG00000163931	0.598211	Adipose
ENSG00000163931	0.584566	Adipose
ENSG00000163931	0.682768	Adipose
ENSG00000163931	0.764831	Adipose
ENSG00000163931	0.676664	Adipose
ENSG00000163931	0.709993	Adipose
ENSG00000163931	0.423388	Adipose
ENSG00000163931	0.769459	Adipose
ENSG00000163931	0.746767	Adipose
ENSG00000163931	0.738122	Adipose
ENSG00000163931	0.705073	Adipose
ENSG00000163931	0.599257	Adipose
ENSG00000163931	0.613515	Adipose
ENSG00000163931	0.410856	Adipose
ENSG00000163931	0.0803959	Adipose
ENSG00000163931	0.68728	Adipose
ENSG00000163931	0.705461	Adipose
ENSG00000163931	0.795523	Adipose
ENSG00000163931	0.795253	Adipose
ENSG00000163931	0.329762	Adipose
ENSG00000163931	0.336999	Adipose
ENSG00000163931	0.722871	Adipose
ENSG00000163931	0.72754	Adipose
ENSG00000163931	0.366414	Adipose
ENSG00000163931	0.415025	Adipose
ENSG00000163931	0.164458	Adipose
ENSG00000163931	0.162403	Adipose
ENSG00000163931	0.531973	Adipose
ENSG00000163931	0.797743	Adipose
ENSG00000163931	0.602754	Adipose
ENSG00000163931	0.605274	Adipose
ENSG00000163931	0.696892	Adipose
ENSG00000163931	0.75818	Adipose
ENSG00000163931	0.741361	Adipose
ENSG00000163931	0.0953506	Adipose
ENSG00000163931	0.177576	Adipose
ENSG00000163931	0.179183	Adipose
ENSG00000163931	0.0187565	Heart
ENSG00000163931	0.0177604	Heart
ENSG00000163931	0.0182937	Heart
ENSG00000163931	0.0174725	Heart
ENSG00000163931	0.0174689	Heart
ENSG00000163931	0.017478	Heart
ENSG00000163931	0.038317	Heart
ENSG00000163931	0.0177742	Heart
ENSG00000163931	0.0183737	Heart
ENSG00000163931	0.058145	Heart
ENSG00000163931	0.017906	Heart
ENSG00000163931	0.0360661	Heart
ENSG00000163931	0.035692	Heart
ENSG00000163931	0.0176151	Heart
ENSG00000163931	0.0357026	Heart
ENSG00000163931	0.0174579	Heart
ENSG00000163931	0.0373324	Heart
ENSG00000163931	0.035967	Heart
ENSG00000163931	0.092432	Heart
ENSG00000163931	0.0954559	Heart
ENSG00000163931	0.0176968	Heart
ENSG00000163931	0.0185353	Heart
ENSG00000163931	0.0187289	Heart
ENSG00000163931	0.01977	Heart
ENSG00000163931	0.0197061	Heart
ENSG00000163931	0.0559438	Heart
ENSG00000163931	0.0178234	Heart
ENSG00000163931	0.0397653	Heart
ENSG00000163931	0.0401759	Heart
ENSG00000163931	0.0199461	Heart
ENSG00000163931	0.0212722	Heart
ENSG00000163931	0.0204823	Heart
ENSG00000163931	0.0203322	Heart
ENSG00000163931	0.0198277	Heart
ENSG00000163931	0.0204739	Heart
ENSG00000163931	0.0203473	Heart
ENSG00000163931	0.0414262	Heart
ENSG00000163931	0.0626211	Heart
ENSG00000163931	0.0422615	Heart
ENSG00000163931	0.122608	Heart
ENSG00000163931	0.119014	Heart
ENSG00000163931	0.0787865	Heart
ENSG00000163931	0.0952491	Heart
ENSG00000163931	0.10515	Heart
ENSG00000163931	0.081674	Heart
ENSG00000163931	0.0815442	Heart
ENSG00000163931	0.0972881	Heart
ENSG00000163931	0.132124	Heart
ENSG00000163931	0.130918	Heart
ENSG00000163931	0.334899	Heart
ENSG00000163931	0.801725	Heart
ENSG00000163931	0.834187	Heart
ENSG00000163931	0.582964	Heart
ENSG00000163931	0.328602	Heart
ENSG00000163931	0.787846	Heart
ENSG00000163931	0.774264	Heart
ENSG00000163931	0.773348	Heart
ENSG00000163931	0.706063	Heart
ENSG00000163931	0.45739	Heart
ENSG00000163931	0.404555	Heart
ENSG00000163931	0.221419	Heart
ENSG00000163931	0.0560609	Heart
ENSG00000163931	0.499063	Heart
ENSG00000163931	0.460433	Heart
ENSG00000163931	0.625095	Heart
ENSG00000163931	0.643211	Heart
ENSG00000163931	0.0738686	Heart
ENSG00000163931	0.111545	Heart
ENSG00000163931	0.496784	Heart
ENSG00000163931	0.500592	Heart
ENSG00000163931	0.203006	Heart
ENSG00000163931	0.0174808	Heart
ENSG00000163931	0.519315	Heart
ENSG00000163931	0.148239	Heart
ENSG00000163931	0.0563746	Heart
ENSG00000163931	0.0729361	Heart
ENSG00000163931	0.183405	Heart
ENSG00000163931	0.035789	Heart
ENSG00000163931	0.0175808	Heart
ENSG00000163931	0.0709594	Heart
ENSG00000163931	0.894409	Heart
ENSG00000163931	0.843599	Heart
ENSG00000163931	0.849383	Heart
ENSG00000163931	0.843789	Heart
ENSG00000163931	0.867929	Heart
ENSG00000163931	0.838197	Heart
ENSG00000163931	0.0880098	Heart
ENSG00000163931	0.0194035	Heart
ENSG00000163931	0.0188032	Heart
ENSG00000163931	0.0369269	Heart
ENSG00000163931	0.0963529	Heart
ENSG00000163931	0.0784746	Heart
ENSG00000163931	0.0178718	Heart
ENSG00000163931	0.110339	Heart
ENSG00000163931	0.0177534	Heart
ENSG00000163931	0.0369235	Heart
ENSG00000163932	0.0809294	Adipose
ENSG00000163932	0.0848082	Adipose
ENSG00000163932	0.0882692	Adipose
ENSG00000163932	0.0816497	Adipose
ENSG00000163932	0.0837653	Adipose
ENSG00000163932	0.256631	Adipose
ENSG00000163932	0.182063	Adipose
ENSG00000163932	0.0794639	Adipose
ENSG00000163932	0.0798968	Adipose
ENSG00000163932	0.0860186	Adipose
ENSG00000163932	0.178251	Adipose
ENSG00000163932	0.250492	Adipose
ENSG00000163932	0.159525	Adipose
ENSG00000163932	0.331186	Adipose
ENSG00000163932	0.244517	Adipose
ENSG00000163932	0.466063	Adipose
ENSG00000163932	0.46531	Adipose
ENSG00000163932	0.331975	Adipose
ENSG00000163932	0.427854	Adipose
ENSG00000163932	0.433378	Adipose
ENSG00000163932	0.358794	Adipose
ENSG00000163932	0.0938377	Adipose
ENSG00000163932	0.0801665	Adipose
ENSG00000163932	0.345918	Adipose
ENSG00000163932	0.330062	Adipose
ENSG00000163932	0.52998	Adipose
ENSG00000163932	0.390021	Adipose
ENSG00000163932	0.392348	Adipose
ENSG00000163932	0.19134	Adipose
ENSG00000163932	0.198432	Adipose
ENSG00000163932	0.178779	Adipose
ENSG00000163932	0.0983984	Adipose
ENSG00000163932	0.202468	Adipose
ENSG00000163932	0.200869	Adipose
ENSG00000163932	0.183826	Adipose
ENSG00000163932	0.174665	Adipose
ENSG00000163932	0.27377	Adipose
ENSG00000163932	0.0921289	Adipose
ENSG00000163932	0.0865635	Adipose
ENSG00000163932	0.389644	Adipose
ENSG00000163932	0.398019	Adipose
ENSG00000163932	0.499631	Adipose
ENSG00000163932	0.480559	Adipose
ENSG00000163932	0.079871	Adipose
ENSG00000163932	0.322764	Adipose
ENSG00000163932	0.442838	Adipose
ENSG00000163932	0.471382	Adipose
ENSG00000163932	0.371063	Adipose
ENSG00000163932	0.276539	Adipose
ENSG00000163932	0.268518	Adipose
ENSG00000163932	0.289047	Adipose
ENSG00000163932	0.462481	Adipose
ENSG00000163932	0.677042	Adipose
ENSG00000163932	0.662357	Adipose
ENSG00000163932	0.697835	Adipose
ENSG00000163932	0.632522	Adipose
ENSG00000163932	0.731939	Adipose
ENSG00000163932	0.749624	Adipose
ENSG00000163932	0.670012	Adipose
ENSG00000163932	0.706829	Adipose
ENSG00000163932	0.719465	Adipose
ENSG00000163932	0.598561	Adipose
ENSG00000163932	0.592843	Adipose
ENSG00000163932	0.398572	Adipose
ENSG00000163932	0.478762	Adipose
ENSG00000163932	0.461871	Adipose
ENSG00000163932	0.719701	Adipose
ENSG00000163932	0.727878	Adipose
ENSG00000163932	0.711438	Adipose
ENSG00000163932	0.810249	Adipose
ENSG00000163932	0.90452	Adipose
ENSG00000163932	0.907439	Adipose
ENSG00000163932	0.795342	Adipose
ENSG00000163932	0.806924	Adipose
ENSG00000163932	0.663836	Adipose
ENSG00000163932	0.633088	Adipose
ENSG00000163932	0.427757	Adipose
ENSG00000163932	0.793288	Adipose
ENSG00000163932	0.576423	Adipose
ENSG00000163932	0.360552	Adipose
ENSG00000163932	0.444101	Adipose
ENSG00000163932	0.424402	Adipose
ENSG00000163932	0.438239	Adipose
ENSG00000163932	0.585649	Adipose
ENSG00000163932	0.53903	Adipose
ENSG00000163932	0.724709	Adipose
ENSG00000163932	0.713611	Adipose
ENSG00000163932	0.781283	Adipose
ENSG00000163932	0.500083	Adipose
ENSG00000163932	0.422593	Adipose
ENSG00000163932	0.0805452	Adipose
ENSG00000163932	0.0798838	Adipose
ENSG00000163932	0.245059	Adipose
ENSG00000163932	0.265366	Adipose
ENSG00000163932	0.259137	Adipose
ENSG00000163932	0.0800636	Adipose
ENSG00000163932	0.0793743	Adipose
ENSG00000163932	0.0802797	Adipose
ENSG00000163932	0.0852555	Adipose
ENSG00000163932	0.0895671	Adipose
ENSG00000163932	0.0801612	Adipose
ENSG00000163932	0.0839172	Adipose
ENSG00000163932	0.0818775	Adipose
ENSG00000163932	0.0794906	Adipose
ENSG00000163932	0.243106	Adipose
ENSG00000163932	0.0800625	Adipose
ENSG00000163932	0.0797032	Adipose
ENSG00000163932	0.0832818	Adipose
ENSG00000163932	0.0798892	Adipose
ENSG00000163932	0.0796685	Adipose
ENSG00000163932	0.0799213	Adipose
ENSG00000163932	0.0871962	Adipose
ENSG00000163932	0.264414	Adipose
ENSG00000163932	0.270581	Adipose
ENSG00000163932	0.3403	Adipose
ENSG00000163932	0.331813	Adipose
ENSG00000163932	0.0202952	Heart
ENSG00000163932	0.017469	Heart
ENSG00000163932	0.035475	Heart
ENSG00000163932	0.0181191	Heart
ENSG00000163932	0.0180768	Heart
ENSG00000163932	0.0180935	Heart
ENSG00000163932	0.0550244	Heart
ENSG00000163932	0.0184966	Heart
ENSG00000163932	0.0176326	Heart
ENSG00000163932	0.019639	Heart
ENSG00000163932	0.0185901	Heart
ENSG00000163932	0.0191818	Heart
ENSG00000163932	0.0355707	Heart
ENSG00000163932	0.0176716	Heart
ENSG00000163932	0.0357656	Heart
ENSG00000163932	0.0365722	Heart
ENSG00000163932	0.163622	Heart
ENSG00000163932	0.162449	Heart
ENSG00000163932	0.0410783	Heart
ENSG00000163932	0.255492	Heart
ENSG00000163932	0.133037	Heart
ENSG00000163932	0.0952205	Heart
ENSG00000163932	0.070394	Heart
ENSG00000163932	0.148412	Heart
ENSG00000163932	0.128134	Heart
ENSG00000163932	0.119081	Heart
ENSG00000163932	0.108715	Heart
ENSG00000163932	0.109324	Heart
ENSG00000163932	0.0209025	Heart
ENSG00000163932	0.0427656	Heart
ENSG00000163932	0.0382338	Heart
ENSG00000163932	0.0437943	Heart
ENSG00000163932	0.0218989	Heart
ENSG00000163932	0.0218943	Heart
ENSG00000163932	0.0202128	Heart
ENSG00000163932	0.0189941	Heart
ENSG00000163932	0.0606186	Heart
ENSG00000163932	0.0404167	Heart
ENSG00000163932	0.019683	Heart
ENSG00000163932	0.0194472	Heart
ENSG00000163932	0.0214912	Heart
ENSG00000163932	0.0214978	Heart
ENSG00000163932	0.0657436	Heart
ENSG00000163932	0.106005	Heart
ENSG00000163932	0.0752289	Heart
ENSG00000163932	0.0760865	Heart
ENSG00000163932	0.0175949	Heart
ENSG00000163932	0.0769903	Heart
ENSG00000163932	0.0602949	Heart
ENSG00000163932	0.0611708	Heart
ENSG00000163932	0.0412432	Heart
ENSG00000163932	0.0405451	Heart
ENSG00000163932	0.0215428	Heart
ENSG00000163932	0.0617788	Heart
ENSG00000163932	0.170889	Heart
ENSG00000163932	0.165635	Heart
ENSG00000163932	0.193368	Heart
ENSG00000163932	0.234617	Heart
ENSG00000163932	0.259936	Heart
ENSG00000163932	0.238298	Heart
ENSG00000163932	0.254184	Heart
ENSG00000163932	0.28848	Heart
ENSG00000163932	0.324183	Heart
ENSG00000163932	0.295019	Heart
ENSG00000163932	0.28552	Heart
ENSG00000163932	0.112213	Heart
ENSG00000163932	0.0869618	Heart
ENSG00000163932	0.0858665	Heart
ENSG00000163932	0.631548	Heart
ENSG00000163932	0.640495	Heart
ENSG00000163932	0.766714	Heart
ENSG00000163932	0.786457	Heart
ENSG00000163932	0.789316	Heart
ENSG00000163932	0.781792	Heart
ENSG00000163932	0.738207	Heart
ENSG00000163932	0.777139	Heart
ENSG00000163932	0.182321	Heart
ENSG00000163932	0.192078	Heart
ENSG00000163932	0.129034	Heart
ENSG00000163932	0.292389	Heart
ENSG00000163932	0.589853	Heart
ENSG00000163932	0.545234	Heart
ENSG00000163932	0.278276	Heart
ENSG00000163932	0.147207	Heart
ENSG00000163932	0.187489	Heart
ENSG00000163932	0.168461	Heart
ENSG00000163932	0.173929	Heart
ENSG00000163932	0.216873	Heart
ENSG00000163932	0.190214	Heart
ENSG00000163932	0.216204	Heart
ENSG00000163932	0.0726474	Heart
ENSG00000163932	0.0359442	Heart
ENSG00000163932	0.0183897	Heart
ENSG00000163932	0.0184367	Heart
ENSG00000163932	0.017575	Heart
ENSG00000163932	0.0209831	Heart
ENSG00000163932	0.0203681	Heart
ENSG00000163932	0.03534	Heart
ENSG00000163932	0.0185067	Heart
ENSG00000163932	0.018267	Heart
ENSG00000163932	0.01957	Heart
ENSG00000163932	0.0178365	Heart
ENSG00000163932	0.0181429	Heart
ENSG00000163932	0.0180462	Heart
ENSG00000163932	0.0185626	Heart
ENSG00000163932	0.0190128	Heart
ENSG00000163932	0.0177863	Heart
ENSG00000163932	0.0349904	Heart
ENSG00000163932	0.0353312	Heart
ENSG00000163932	0.0179015	Heart
ENSG00000163932	0.0175943	Heart
ENSG00000163932	0.0184964	Heart
ENSG00000163932	0.0221906	Heart
ENSG00000163932	0.0191117	Heart
ENSG00000163932	0.0194004	Heart
ENSG00000163932	0.0373982	Heart
ENSG00000163932	0.0204891	Heart
ENSG00000163932	0.0178344	Heart
ENSG00000163932	0.0176235	Heart
ENSG00000163932	0.14742	Heart
ENSG00000163932	0.223216	Heart
ENSG00000163932	0.0727845	Heart
ENSG00000163932	0.0175113	Heart
ENSG00000163932	0.0177779	Heart
ENSG00000163932	0.0414846	Heart
ENSG00000163932	0.0192851	Heart
ENSG00000163933	0.0822137	Adipose
ENSG00000163933	0.0804179	Adipose
ENSG00000163933	0.169096	Adipose
ENSG00000163933	0.251943	Adipose
ENSG00000163933	0.360861	Adipose
ENSG00000163933	0.0796941	Adipose
ENSG00000163933	0.0176534	Heart
ENSG00000163933	0.0175958	Heart
ENSG00000163933	0.0362577	Heart
ENSG00000163933	0.476148	Heart
ENSG00000163933	0.0176878	Heart
ENSG00000163933	0.0362425	Heart
ENSG00000163933	0.0545337	Heart
ENSG00000163933	0.0192016	Heart
ENSG00000163935	0.103572	Adipose
ENSG00000163935	0.297862	Adipose
ENSG00000163935	0.374977	Adipose
ENSG00000163935	0.0886647	Adipose
ENSG00000163935	0.0182363	Heart
ENSG00000163935	0.0174555	Heart
ENSG00000163935	0.0575164	Heart
ENSG00000163935	0.0365027	Heart
ENSG00000163935	0.0616399	Heart
ENSG00000163935	0.310474	Heart
ENSG00000163935	0.242294	Heart
ENSG00000163935	0.194017	Heart
ENSG00000163935	0.0175066	Heart
ENSG00000163935	0.0185689	Heart
ENSG00000163935	0.018034	Heart
ENSG00000163935	0.0186797	Heart
ENSG00000163935	0.0179929	Heart
ENSG00000163938	0.327041	Adipose
ENSG00000163938	0.499873	Adipose
ENSG00000163938	0.160072	Adipose
ENSG00000163938	0.413865	Adipose
ENSG00000163938	0.412398	Adipose
ENSG00000163938	0.348788	Adipose
ENSG00000163938	0.0824765	Adipose
ENSG00000163938	0.348713	Adipose
ENSG00000163938	0.166899	Adipose
ENSG00000163938	0.187585	Adipose
ENSG00000163938	0.0838864	Adipose
ENSG00000163938	0.0823443	Adipose
ENSG00000163938	0.0177943	Heart
ENSG00000163938	0.0180462	Heart
ENSG00000163938	0.017583	Heart
ENSG00000163938	0.0188781	Heart
ENSG00000163938	0.201059	Heart
ENSG00000163938	0.112173	Heart
ENSG00000163938	0.242647	Heart
ENSG00000163938	0.240185	Heart
ENSG00000163938	0.14918	Heart
ENSG00000163938	0.0375946	Heart
ENSG00000163938	0.165878	Heart
ENSG00000163938	0.407756	Heart
ENSG00000163938	0.0626278	Heart
ENSG00000163938	0.0219089	Heart
ENSG00000163938	0.017625	Heart
ENSG00000163939	0.0807328	Adipose
ENSG00000163939	0.434663	Adipose
ENSG00000163939	0.0199682	Heart
ENSG00000163939	0.017733	Heart
ENSG00000163939	0.307163	Heart
ENSG00000163939	0.470841	Heart
ENSG00000163939	0.0180192	Heart
ENSG00000163939	0.0176105	Heart
ENSG00000163939	0.0174714	Heart
ENSG00000163939	0.0202924	Heart
ENSG00000164080	0.160279	Adipose
ENSG00000164080	0.0796116	Adipose
ENSG00000164080	0.170808	Adipose
ENSG00000164080	0.0803324	Adipose
ENSG00000164080	0.0179043	Heart
ENSG00000164080	0.0181801	Heart
ENSG00000164080	0.0539001	Heart
ENSG00000164080	0.0352279	Heart
ENSG00000164080	0.017867	Heart
ENSG00000164080	0.0183802	Heart
ENSG00000164080	0.0176492	Heart
ENSG00000164080	0.0182641	Heart
ENSG00000164080	0.0529915	Heart
ENSG00000164080	0.0183285	Heart
ENSG00000164080	0.127878	Heart
ENSG00000164080	0.143623	Heart
ENSG00000164081	0.088977	Adipose
ENSG00000164081	0.0838831	Adipose
ENSG00000164081	0.0825375	Adipose
ENSG00000164081	0.167283	Adipose
ENSG00000164081	0.0802294	Adipose
ENSG00000164081	0.0838997	Adipose
ENSG00000164081	0.0830401	Adipose
ENSG00000164081	0.0802678	Adipose
ENSG00000164081	0.0816242	Adipose
ENSG00000164081	0.0795055	Adipose
ENSG00000164081	0.080082	Adipose
ENSG00000164081	0.0802538	Adipose
ENSG00000164081	0.0818438	Adipose
ENSG00000164081	0.0834372	Adipose
ENSG00000164081	0.0848751	Adipose
ENSG00000164081	0.0933068	Adipose
ENSG00000164081	0.170372	Adipose
ENSG00000164081	0.596688	Adipose
ENSG00000164081	0.326702	Adipose
ENSG00000164081	0.336103	Adipose
ENSG00000164081	0.170846	Adipose
ENSG00000164081	0.183574	Adipose
ENSG00000164081	0.32787	Adipose
ENSG00000164081	0.0881529	Adipose
ENSG00000164081	0.371473	Adipose
ENSG00000164081	0.0905076	Adipose
ENSG00000164081	0.18804	Adipose
ENSG00000164081	0.187508	Adipose
ENSG00000164081	0.180874	Adipose
ENSG00000164081	0.181101	Adipose
ENSG00000164081	0.281641	Adipose
ENSG00000164081	0.288384	Adipose
ENSG00000164081	0.190837	Adipose
ENSG00000164081	0.167864	Adipose
ENSG00000164081	0.0909507	Adipose
ENSG00000164081	0.0965121	Adipose
ENSG00000164081	0.0952506	Adipose
ENSG00000164081	0.0915622	Adipose
ENSG00000164081	0.685334	Adipose
ENSG00000164081	0.633134	Adipose
ENSG00000164081	0.349056	Adipose
ENSG00000164081	0.366952	Adipose
ENSG00000164081	0.592575	Adipose
ENSG00000164081	0.643563	Adipose
ENSG00000164081	0.696915	Adipose
ENSG00000164081	0.687929	Adipose
ENSG00000164081	0.812224	Adipose
ENSG00000164081	0.819251	Adipose
ENSG00000164081	0.84114	Adipose
ENSG00000164081	0.795384	Adipose
ENSG00000164081	0.774781	Adipose
ENSG00000164081	0.251658	Adipose
ENSG00000164081	0.165958	Adipose
ENSG00000164081	0.0797576	Adipose
ENSG00000164081	0.0803955	Adipose
ENSG00000164081	0.179067	Adipose
ENSG00000164081	0.249909	Adipose
ENSG00000164081	0.323497	Adipose
ENSG00000164081	0.244061	Adipose
ENSG00000164081	0.162501	Adipose
ENSG00000164081	0.172453	Adipose
ENSG00000164081	0.0348562	Heart
ENSG00000164081	0.0174824	Heart
ENSG00000164081	0.0381622	Heart
ENSG00000164081	0.0701276	Heart
ENSG00000164081	0.0197189	Heart
ENSG00000164081	0.197935	Heart
ENSG00000164081	0.0895247	Heart
ENSG00000164081	0.0758146	Heart
ENSG00000164081	0.0906323	Heart
ENSG00000164081	0.0196916	Heart
ENSG00000164081	0.0175978	Heart
ENSG00000164081	0.0193216	Heart
ENSG00000164081	0.0178732	Heart
ENSG00000164081	0.0175465	Heart
ENSG00000164081	0.0177599	Heart
ENSG00000164081	0.0900964	Heart
ENSG00000164081	0.0364082	Heart
ENSG00000164081	0.0176865	Heart
ENSG00000164081	0.0355898	Heart
ENSG00000164081	0.0186104	Heart
ENSG00000164081	0.166543	Heart
ENSG00000164081	0.163422	Heart
ENSG00000164081	0.204589	Heart
ENSG00000164081	0.072216	Heart
ENSG00000164081	0.0727642	Heart
ENSG00000164081	0.0537159	Heart
ENSG00000164081	0.0996927	Heart
ENSG00000164081	0.0600649	Heart
ENSG00000164081	0.0651943	Heart
ENSG00000164081	0.0631752	Heart
ENSG00000164081	0.0374175	Heart
ENSG00000164081	0.0380275	Heart
ENSG00000164081	0.0626519	Heart
ENSG00000164081	0.0628489	Heart
ENSG00000164081	0.0797922	Heart
ENSG00000164081	0.0778559	Heart
ENSG00000164081	0.0608226	Heart
ENSG00000164081	0.0620359	Heart
ENSG00000164081	0.0618088	Heart
ENSG00000164081	0.018633	Heart
ENSG00000164081	0.10097	Heart
ENSG00000164081	0.203361	Heart
ENSG00000164081	0.626948	Heart
ENSG00000164081	0.0738335	Heart
ENSG00000164081	0.0995374	Heart
ENSG00000164081	0.169784	Heart
ENSG00000164081	0.428689	Heart
ENSG00000164081	0.46669	Heart
ENSG00000164081	0.448718	Heart
ENSG00000164081	0.678306	Heart
ENSG00000164081	0.686719	Heart
ENSG00000164081	0.729034	Heart
ENSG00000164081	0.707679	Heart
ENSG00000164081	0.569382	Heart
ENSG00000164081	0.0724351	Heart
ENSG00000164081	0.0725442	Heart
ENSG00000164081	0.0178561	Heart
ENSG00000164081	0.0534627	Heart
ENSG00000164081	0.0579547	Heart
ENSG00000164081	0.0371895	Heart
ENSG00000164081	0.0526278	Heart
ENSG00000164081	0.0706116	Heart
ENSG00000164081	0.0353786	Heart
ENSG00000164081	0.0373903	Heart
ENSG00000164081	0.0182339	Heart
ENSG00000164081	0.0189807	Heart
ENSG00000164081	0.0372645	Heart
ENSG00000164081	0.0360027	Heart
ENSG00000164081	0.0175761	Heart
ENSG00000164081	0.0175591	Heart
ENSG00000164081	0.0366419	Heart
ENSG00000164081	0.0174838	Heart
ENSG00000164081	0.037334	Heart
ENSG00000164081	0.0187151	Heart
ENSG00000164081	0.0907835	Heart
ENSG00000164081	0.0180815	Heart
ENSG00000164082	0.164554	Adipose
ENSG00000164082	0.170444	Adipose
ENSG00000164082	0.341856	Adipose
ENSG00000164082	0.175789	Adipose
ENSG00000164082	0.0831065	Adipose
ENSG00000164082	0.0860893	Adipose
ENSG00000164082	0.0819518	Adipose
ENSG00000164082	0.0813604	Adipose
ENSG00000164082	0.0815205	Adipose
ENSG00000164082	0.0794634	Adipose
ENSG00000164082	0.164447	Adipose
ENSG00000164082	0.0811893	Adipose
ENSG00000164082	0.0833844	Adipose
ENSG00000164082	0.0795654	Adipose
ENSG00000164082	0.164382	Adipose
ENSG00000164082	0.16253	Adipose
ENSG00000164082	0.0871105	Adipose
ENSG00000164082	0.0859848	Adipose
ENSG00000164082	0.0814372	Adipose
ENSG00000164082	0.162686	Adipose
ENSG00000164082	0.0797028	Adipose
ENSG00000164082	0.194025	Adipose
ENSG00000164082	0.208166	Adipose
ENSG00000164082	0.205242	Adipose
ENSG00000164082	0.196777	Adipose
ENSG00000164082	0.0825045	Adipose
ENSG00000164082	0.103653	Adipose
ENSG00000164082	0.0992014	Adipose
ENSG00000164082	0.0888255	Adipose
ENSG00000164082	0.102522	Adipose
ENSG00000164082	0.0845712	Adipose
ENSG00000164082	0.16917	Adipose
ENSG00000164082	0.0887692	Heart
ENSG00000164082	0.372782	Heart
ENSG00000164082	0.113992	Heart
ENSG00000164082	0.11054	Heart
ENSG00000164082	0.0363954	Heart
ENSG00000164082	0.0181777	Heart
ENSG00000164082	0.0178483	Heart
ENSG00000164082	0.0188084	Heart
ENSG00000164082	0.0192361	Heart
ENSG00000164082	0.035807	Heart
ENSG00000164082	0.0184702	Heart
ENSG00000164082	0.0194135	Heart
ENSG00000164082	0.0177991	Heart
ENSG00000164082	0.0178816	Heart
ENSG00000164082	0.017711	Heart
ENSG00000164082	0.019032	Heart
ENSG00000164082	0.037099	Heart
ENSG00000164082	0.0178733	Heart
ENSG00000164082	0.102585	Heart
ENSG00000164082	0.0586172	Heart
ENSG00000164082	0.0177455	Heart
ENSG00000164082	0.0207012	Heart
ENSG00000164082	0.0424647	Heart
ENSG00000164082	0.035614	Heart
ENSG00000164082	0.0570443	Heart
ENSG00000164082	0.0203508	Heart
ENSG00000164082	0.0376549	Heart
ENSG00000164082	0.0702552	Heart
ENSG00000164082	0.0682129	Heart
ENSG00000164082	0.0212601	Heart
ENSG00000164082	0.0224986	Heart
ENSG00000164082	0.0232649	Heart
ENSG00000164082	0.111862	Heart
ENSG00000164082	0.112468	Heart
ENSG00000164082	0.162729	Heart
ENSG00000164082	0.0839806	Heart
ENSG00000164082	0.0425313	Heart
ENSG00000164082	0.0240404	Heart
ENSG00000164082	0.0240208	Heart
ENSG00000164082	0.0184436	Heart
ENSG00000164082	0.0212848	Heart
ENSG00000164082	0.0661162	Heart
ENSG00000164082	0.0428142	Heart
ENSG00000164082	0.0231758	Heart
ENSG00000164082	0.0381443	Heart
ENSG00000164082	0.0191973	Heart
ENSG00000164082	0.0177306	Heart
ENSG00000164082	0.0205345	Heart
ENSG00000164082	0.0213998	Heart
ENSG00000164082	0.0387152	Heart
ENSG00000164082	0.150141	Heart
ENSG00000164086	0.0806401	Adipose
ENSG00000164086	0.340286	Adipose
ENSG00000164086	0.492905	Adipose
ENSG00000164086	0.597181	Adipose
ENSG00000164086	0.577184	Adipose
ENSG00000164086	0.0822392	Adipose
ENSG00000164086	0.0808877	Adipose
ENSG00000164086	0.241455	Adipose
ENSG00000164086	0.165084	Adipose
ENSG00000164086	0.160846	Adipose
ENSG00000164086	0.16397	Adipose
ENSG00000164086	0.164836	Adipose
ENSG00000164086	0.0800145	Adipose
ENSG00000164086	0.0822773	Adipose
ENSG00000164086	0.211066	Adipose
ENSG00000164086	0.211913	Adipose
ENSG00000164086	0.305757	Adipose
ENSG00000164086	0.290504	Adipose
ENSG00000164086	0.497126	Adipose
ENSG00000164086	0.509099	Adipose
ENSG00000164086	0.513055	Adipose
ENSG00000164086	0.677478	Adipose
ENSG00000164086	0.746621	Adipose
ENSG00000164086	0.814255	Adipose
ENSG00000164086	0.80744	Adipose
ENSG00000164086	0.61657	Adipose
ENSG00000164086	0.620309	Adipose
ENSG00000164086	0.611357	Adipose
ENSG00000164086	0.514012	Adipose
ENSG00000164086	0.617287	Adipose
ENSG00000164086	0.613754	Adipose
ENSG00000164086	0.697167	Adipose
ENSG00000164086	0.874839	Adipose
ENSG00000164086	0.936887	Adipose
ENSG00000164086	0.31823	Adipose
ENSG00000164086	0.16372	Adipose
ENSG00000164086	0.310239	Adipose
ENSG00000164086	0.298518	Adipose
ENSG00000164086	0.406287	Adipose
ENSG00000164086	0.45324	Adipose
ENSG00000164086	0.514341	Adipose
ENSG00000164086	0.316386	Adipose
ENSG00000164086	0.105693	Adipose
ENSG00000164086	0.4046	Adipose
ENSG00000164086	0.0804921	Adipose
ENSG00000164086	0.330404	Adipose
ENSG00000164086	0.0795432	Adipose
ENSG00000164086	0.248042	Adipose
ENSG00000164086	0.52037	Adipose
ENSG00000164086	0.428685	Adipose
ENSG00000164086	0.0801773	Adipose
ENSG00000164086	0.164071	Adipose
ENSG00000164086	0.0828982	Adipose
ENSG00000164086	0.517713	Adipose
ENSG00000164086	0.521421	Adipose
ENSG00000164086	0.41027	Adipose
ENSG00000164086	0.331995	Adipose
ENSG00000164086	0.667462	Adipose
ENSG00000164086	0.673921	Adipose
ENSG00000164086	0.582646	Adipose
ENSG00000164086	0.0793833	Adipose
ENSG00000164086	0.324635	Adipose
ENSG00000164086	0.411226	Adipose
ENSG00000164086	0.58267	Adipose
ENSG00000164086	0.700175	Adipose
ENSG00000164086	0.585464	Adipose
ENSG00000164086	0.159098	Adipose
ENSG00000164086	0.33336	Adipose
ENSG00000164086	0.0827733	Adipose
ENSG00000164086	0.0822944	Adipose
ENSG00000164086	0.0814982	Adipose
ENSG00000164086	0.244071	Adipose
ENSG00000164086	0.0808448	Adipose
ENSG00000164086	0.0836433	Adipose
ENSG00000164086	0.0795346	Adipose
ENSG00000164086	0.0802011	Adipose
ENSG00000164086	0.159919	Adipose
ENSG00000164086	0.0795461	Adipose
ENSG00000164086	0.0797412	Adipose
ENSG00000164086	0.159444	Adipose
ENSG00000164086	0.159345	Adipose
ENSG00000164086	0.173706	Adipose
ENSG00000164086	0.581398	Adipose
ENSG00000164086	0.16111	Adipose
ENSG00000164086	0.0866653	Adipose
ENSG00000164086	0.17143	Adipose
ENSG00000164086	0.166184	Adipose
ENSG00000164086	0.0183601	Heart
ENSG00000164086	0.232709	Heart
ENSG00000164086	0.666626	Heart
ENSG00000164086	0.651522	Heart
ENSG00000164086	0.701193	Heart
ENSG00000164086	0.605203	Heart
ENSG00000164086	0.0353452	Heart
ENSG00000164086	0.0526689	Heart
ENSG00000164086	0.0536614	Heart
ENSG00000164086	0.0702633	Heart
ENSG00000164086	0.107499	Heart
ENSG00000164086	0.178213	Heart
ENSG00000164086	0.0353445	Heart
ENSG00000164086	0.12436	Heart
ENSG00000164086	0.125292	Heart
ENSG00000164086	0.149398	Heart
ENSG00000164086	0.126287	Heart
ENSG00000164086	0.0351682	Heart
ENSG00000164086	0.0358025	Heart
ENSG00000164086	0.0177735	Heart
ENSG00000164086	0.0779329	Heart
ENSG00000164086	0.0538629	Heart
ENSG00000164086	0.101484	Heart
ENSG00000164086	0.0180883	Heart
ENSG00000164086	0.125757	Heart
ENSG00000164086	0.018503	Heart
ENSG00000164086	0.232739	Heart
ENSG00000164086	0.183738	Heart
ENSG00000164086	0.328619	Heart
ENSG00000164086	0.400346	Heart
ENSG00000164086	0.412176	Heart
ENSG00000164086	0.394235	Heart
ENSG00000164086	0.423946	Heart
ENSG00000164086	0.427349	Heart
ENSG00000164086	0.426537	Heart
ENSG00000164086	0.487902	Heart
ENSG00000164086	0.600086	Heart
ENSG00000164086	0.679156	Heart
ENSG00000164086	0.532203	Heart
ENSG00000164086	0.517368	Heart
ENSG00000164086	0.455677	Heart
ENSG00000164086	0.365092	Heart
ENSG00000164086	0.387614	Heart
ENSG00000164086	0.374416	Heart
ENSG00000164086	0.378898	Heart
ENSG00000164086	0.395681	Heart
ENSG00000164086	0.56847	Heart
ENSG00000164086	0.796467	Heart
ENSG00000164086	0.620936	Heart
ENSG00000164086	0.0354398	Heart
ENSG00000164086	0.0220539	Heart
ENSG00000164086	0.0432405	Heart
ENSG00000164086	0.133271	Heart
ENSG00000164086	0.121252	Heart
ENSG00000164086	0.10911	Heart
ENSG00000164086	0.0469064	Heart
ENSG00000164086	0.022955	Heart
ENSG00000164086	0.111125	Heart
ENSG00000164086	0.0639371	Heart
ENSG00000164086	0.0737805	Heart
ENSG00000164086	0.446171	Heart
ENSG00000164086	0.469259	Heart
ENSG00000164086	0.3996	Heart
ENSG00000164086	0.0357527	Heart
ENSG00000164086	0.327457	Heart
ENSG00000164086	0.0710742	Heart
ENSG00000164086	0.268306	Heart
ENSG00000164086	0.508294	Heart
ENSG00000164086	0.528143	Heart
ENSG00000164086	0.0359444	Heart
ENSG00000164086	0.0175436	Heart
ENSG00000164086	0.0174418	Heart
ENSG00000164086	0.035252	Heart
ENSG00000164086	0.0539568	Heart
ENSG00000164086	0.0357166	Heart
ENSG00000164086	0.0531466	Heart
ENSG00000164086	0.395306	Heart
ENSG00000164086	0.399524	Heart
ENSG00000164086	0.254397	Heart
ENSG00000164086	0.252099	Heart
ENSG00000164086	0.0174683	Heart
ENSG00000164086	0.491583	Heart
ENSG00000164086	0.683855	Heart
ENSG00000164086	0.566527	Heart
ENSG00000164086	0.0352973	Heart
ENSG00000164086	0.0708365	Heart
ENSG00000164086	0.320415	Heart
ENSG00000164086	0.323674	Heart
ENSG00000164086	0.457646	Heart
ENSG00000164086	0.772618	Heart
ENSG00000164086	0.516448	Heart
ENSG00000164086	0.181591	Heart
ENSG00000164086	0.217026	Heart
ENSG00000164086	0.0174746	Heart
ENSG00000164086	0.126498	Heart
ENSG00000164086	0.0531589	Heart
ENSG00000164086	0.0369135	Heart
ENSG00000164086	0.183822	Heart
ENSG00000164086	0.162261	Heart
ENSG00000164086	0.0181009	Heart
ENSG00000164086	0.126954	Heart
ENSG00000164086	0.210868	Heart
ENSG00000164086	0.0186542	Heart
ENSG00000164086	0.0363837	Heart
ENSG00000164086	0.0353651	Heart
ENSG00000164086	0.0189963	Heart
ENSG00000164086	0.0366322	Heart
ENSG00000164086	0.018025	Heart
ENSG00000164086	0.0180009	Heart
ENSG00000164086	0.0174699	Heart
ENSG00000164086	0.0177474	Heart
ENSG00000164086	0.0376953	Heart
ENSG00000164086	0.0186037	Heart
ENSG00000164086	0.0203312	Heart
ENSG00000164086	0.0182489	Heart
ENSG00000164086	0.0184866	Heart
ENSG00000164086	0.0186068	Heart
ENSG00000164086	0.0176854	Heart
ENSG00000164086	0.0180775	Heart
ENSG00000164086	0.0201364	Heart
ENSG00000164086	0.0197048	Heart
ENSG00000164086	0.0371866	Heart
ENSG00000164086	0.0372485	Heart
ENSG00000164086	0.0182302	Heart
ENSG00000164086	0.055855	Heart
ENSG00000164086	0.0787802	Heart
ENSG00000164086	0.33723	Heart
ENSG00000164086	0.0728366	Heart
ENSG00000164086	0.0184696	Heart
ENSG00000164086	0.0180169	Heart
ENSG00000164086	0.0180169	Heart
ENSG00000164087	0.27657	Adipose
ENSG00000164087	0.282084	Adipose
ENSG00000164087	0.419132	Adipose
ENSG00000164087	0.241241	Adipose
ENSG00000164087	0.24407	Adipose
ENSG00000164087	0.602329	Adipose
ENSG00000164087	0.653264	Adipose
ENSG00000164087	0.0812561	Adipose
ENSG00000164087	0.241843	Adipose
ENSG00000164087	0.243786	Adipose
ENSG00000164087	0.0933446	Adipose
ENSG00000164087	0.0895403	Adipose
ENSG00000164087	0.0984199	Adipose
ENSG00000164087	0.0812126	Adipose
ENSG00000164087	0.0880751	Adipose
ENSG00000164087	0.0839662	Adipose
ENSG00000164087	0.0856996	Adipose
ENSG00000164087	0.183958	Adipose
ENSG00000164087	0.268648	Adipose
ENSG00000164087	0.0359857	Heart
ENSG00000164087	0.126782	Heart
ENSG00000164087	0.360788	Heart
ENSG00000164087	0.370678	Heart
ENSG00000164087	0.347537	Heart
ENSG00000164087	0.313438	Heart
ENSG00000164087	0.311888	Heart
ENSG00000164087	0.409244	Heart
ENSG00000164087	0.438544	Heart
ENSG00000164087	0.0908439	Heart
ENSG00000164087	0.0709457	Heart
ENSG00000164087	0.128368	Heart
ENSG00000164087	0.0177993	Heart
ENSG00000164087	0.0185808	Heart
ENSG00000164087	0.0531518	Heart
ENSG00000164087	0.0180135	Heart
ENSG00000164087	0.0177364	Heart
ENSG00000164087	0.289338	Heart
ENSG00000164087	0.0179755	Heart
ENSG00000164087	0.0174732	Heart
ENSG00000164087	0.0177988	Heart
ENSG00000164087	0.0174657	Heart
ENSG00000164087	0.0175669	Heart
ENSG00000164087	0.0356297	Heart
ENSG00000164087	0.0542718	Heart
ENSG00000164087	0.0177395	Heart
ENSG00000164087	0.0374238	Heart
ENSG00000164087	0.017545	Heart
ENSG00000164087	0.0189394	Heart
ENSG00000164087	0.0197975	Heart
ENSG00000164087	0.0214321	Heart
ENSG00000164087	0.0174473	Heart
ENSG00000164087	0.0189785	Heart
ENSG00000164087	0.0549371	Heart
ENSG00000164087	0.0190187	Heart
ENSG00000164087	0.017551	Heart
ENSG00000164087	0.248253	Heart
ENSG00000164087	0.0385622	Heart
ENSG00000164088	0.0820164	Adipose
ENSG00000164088	0.0808471	Adipose
ENSG00000164088	0.254017	Adipose
ENSG00000164088	0.161436	Adipose
ENSG00000164088	0.164376	Adipose
ENSG00000164088	0.166981	Adipose
ENSG00000164088	0.080842	Adipose
ENSG00000164088	0.163912	Adipose
ENSG00000164088	0.0828215	Adipose
ENSG00000164088	0.0826714	Adipose
ENSG00000164088	0.409758	Adipose
ENSG00000164088	0.0807611	Adipose
ENSG00000164088	0.0809013	Adipose
ENSG00000164088	0.0804008	Adipose
ENSG00000164088	0.0837046	Adipose
ENSG00000164088	0.0794668	Adipose
ENSG00000164088	0.0822198	Adipose
ENSG00000164088	0.161956	Adipose
ENSG00000164088	0.0815513	Adipose
ENSG00000164088	0.434216	Adipose
ENSG00000164088	0.474858	Adipose
ENSG00000164088	0.434308	Adipose
ENSG00000164088	0.089137	Adipose
ENSG00000164088	0.445409	Adipose
ENSG00000164088	0.337167	Adipose
ENSG00000164088	0.53513	Adipose
ENSG00000164088	0.35611	Adipose
ENSG00000164088	0.335762	Adipose
ENSG00000164088	0.42148	Adipose
ENSG00000164088	0.0845107	Adipose
ENSG00000164088	0.0794202	Adipose
ENSG00000164088	0.169073	Adipose
ENSG00000164088	0.255122	Adipose
ENSG00000164088	0.434394	Adipose
ENSG00000164088	0.657597	Adipose
ENSG00000164088	0.657016	Adipose
ENSG00000164088	0.703254	Adipose
ENSG00000164088	0.475178	Adipose
ENSG00000164088	0.467209	Adipose
ENSG00000164088	0.259114	Adipose
ENSG00000164088	0.252777	Adipose
ENSG00000164088	0.580996	Adipose
ENSG00000164088	0.167676	Adipose
ENSG00000164088	0.248595	Adipose
ENSG00000164088	0.38058	Adipose
ENSG00000164088	0.383854	Adipose
ENSG00000164088	0.0844259	Adipose
ENSG00000164088	0.083631	Adipose
ENSG00000164088	0.167784	Adipose
ENSG00000164088	0.175063	Adipose
ENSG00000164088	0.168571	Adipose
ENSG00000164088	0.351361	Adipose
ENSG00000164088	0.166415	Adipose
ENSG00000164088	0.424863	Adipose
ENSG00000164088	0.537554	Adipose
ENSG00000164088	0.192245	Adipose
ENSG00000164088	0.530548	Adipose
ENSG00000164088	0.955483	Adipose
ENSG00000164088	0.836195	Adipose
ENSG00000164088	0.939642	Adipose
ENSG00000164088	0.953578	Adipose
ENSG00000164088	0.0967448	Adipose
ENSG00000164088	0.63135	Adipose
ENSG00000164088	0.618419	Adipose
ENSG00000164088	0.637675	Adipose
ENSG00000164088	0.634141	Adipose
ENSG00000164088	0.534291	Adipose
ENSG00000164088	0.532634	Adipose
ENSG00000164088	0.426841	Adipose
ENSG00000164088	0.175137	Adipose
ENSG00000164088	0.374781	Adipose
ENSG00000164088	0.377773	Adipose
ENSG00000164088	0.0920282	Adipose
ENSG00000164088	0.200479	Adipose
ENSG00000164088	0.513755	Adipose
ENSG00000164088	0.744327	Adipose
ENSG00000164088	0.750604	Adipose
ENSG00000164088	0.738776	Adipose
ENSG00000164088	0.710625	Adipose
ENSG00000164088	0.202878	Adipose
ENSG00000164088	0.478737	Adipose
ENSG00000164088	0.0828464	Adipose
ENSG00000164088	0.560405	Adipose
ENSG00000164088	0.455731	Adipose
ENSG00000164088	0.340834	Adipose
ENSG00000164088	0.343748	Adipose
ENSG00000164088	0.163572	Adipose
ENSG00000164088	0.0804274	Adipose
ENSG00000164088	0.245852	Adipose
ENSG00000164088	0.0878394	Adipose
ENSG00000164088	0.0837667	Adipose
ENSG00000164088	0.159962	Adipose
ENSG00000164088	0.0804198	Adipose
ENSG00000164088	0.081391	Adipose
ENSG00000164088	0.0860379	Adipose
ENSG00000164088	0.0879343	Adipose
ENSG00000164088	0.0824361	Adipose
ENSG00000164088	0.0880795	Adipose
ENSG00000164088	0.0810406	Adipose
ENSG00000164088	0.171894	Adipose
ENSG00000164088	0.175497	Adipose
ENSG00000164088	0.0823918	Adipose
ENSG00000164088	0.0798046	Adipose
ENSG00000164088	0.274225	Adipose
ENSG00000164088	0.255776	Adipose
ENSG00000164088	0.0854853	Adipose
ENSG00000164088	0.264531	Adipose
ENSG00000164088	0.613608	Adipose
ENSG00000164088	0.274054	Adipose
ENSG00000164088	0.0176275	Heart
ENSG00000164088	0.0174861	Heart
ENSG00000164088	0.0383601	Heart
ENSG00000164088	0.0193839	Heart
ENSG00000164088	0.0190487	Heart
ENSG00000164088	0.131195	Heart
ENSG00000164088	0.0380347	Heart
ENSG00000164088	0.115709	Heart
ENSG00000164088	0.0193786	Heart
ENSG00000164088	0.40165	Heart
ENSG00000164088	0.0574926	Heart
ENSG00000164088	0.0181777	Heart
ENSG00000164088	0.107014	Heart
ENSG00000164088	0.141575	Heart
ENSG00000164088	0.0892337	Heart
ENSG00000164088	0.0195116	Heart
ENSG00000164088	0.0179988	Heart
ENSG00000164088	0.03779	Heart
ENSG00000164088	0.0175036	Heart
ENSG00000164088	0.0175961	Heart
ENSG00000164088	0.0181252	Heart
ENSG00000164088	0.0175763	Heart
ENSG00000164088	0.0354727	Heart
ENSG00000164088	0.0177085	Heart
ENSG00000164088	0.179158	Heart
ENSG00000164088	0.0174315	Heart
ENSG00000164088	0.0888792	Heart
ENSG00000164088	0.0186872	Heart
ENSG00000164088	0.0206887	Heart
ENSG00000164088	0.0191934	Heart
ENSG00000164088	0.035559	Heart
ENSG00000164088	0.0617668	Heart
ENSG00000164088	0.0197734	Heart
ENSG00000164088	0.0399692	Heart
ENSG00000164088	0.0598749	Heart
ENSG00000164088	0.0540509	Heart
ENSG00000164088	0.0722247	Heart
ENSG00000164088	0.0352679	Heart
ENSG00000164088	0.0183179	Heart
ENSG00000164088	0.216854	Heart
ENSG00000164088	0.14406	Heart
ENSG00000164088	0.613507	Heart
ENSG00000164088	0.743671	Heart
ENSG00000164088	0.706562	Heart
ENSG00000164088	0.689291	Heart
ENSG00000164088	0.4751	Heart
ENSG00000164088	0.473859	Heart
ENSG00000164088	0.096375	Heart
ENSG00000164088	0.0743575	Heart
ENSG00000164088	0.310781	Heart
ENSG00000164088	0.0712575	Heart
ENSG00000164088	0.0891056	Heart
ENSG00000164088	0.0824501	Heart
ENSG00000164088	0.0199591	Heart
ENSG00000164088	0.0203388	Heart
ENSG00000164088	0.019085	Heart
ENSG00000164088	0.0192654	Heart
ENSG00000164088	0.0394887	Heart
ENSG00000164088	0.020739	Heart
ENSG00000164088	0.0387973	Heart
ENSG00000164088	0.0392612	Heart
ENSG00000164088	0.0199029	Heart
ENSG00000164088	0.042843	Heart
ENSG00000164088	0.0382379	Heart
ENSG00000164088	0.0397185	Heart
ENSG00000164088	0.122096	Heart
ENSG00000164088	0.0179932	Heart
ENSG00000164088	0.0545537	Heart
ENSG00000164088	0.0565908	Heart
ENSG00000164088	0.0355154	Heart
ENSG00000164088	0.0180207	Heart
ENSG00000164088	0.185112	Heart
ENSG00000164088	0.0174881	Heart
ENSG00000164088	0.0187893	Heart
ENSG00000164088	0.169731	Heart
ENSG00000164088	0.0956618	Heart
ENSG00000164088	0.0204832	Heart
ENSG00000164088	0.0225121	Heart
ENSG00000164088	0.0230139	Heart
ENSG00000164088	0.0216857	Heart
ENSG00000164088	0.0218026	Heart
ENSG00000164088	0.0936686	Heart
ENSG00000164088	0.325625	Heart
ENSG00000164088	0.396229	Heart
ENSG00000164088	0.373789	Heart
ENSG00000164088	0.37667	Heart
ENSG00000164088	0.0820096	Heart
ENSG00000164088	0.0591611	Heart
ENSG00000164088	0.0567627	Heart
ENSG00000164088	0.0391534	Heart
ENSG00000164088	0.0212836	Heart
ENSG00000164088	0.021359	Heart
ENSG00000164088	0.0220928	Heart
ENSG00000164088	0.0223172	Heart
ENSG00000164088	0.233487	Heart
ENSG00000164088	0.306253	Heart
ENSG00000164088	0.305655	Heart
ENSG00000164088	0.282314	Heart
ENSG00000164088	0.0939465	Heart
ENSG00000164088	0.0929185	Heart
ENSG00000164088	0.0932423	Heart
ENSG00000164088	0.0231001	Heart
ENSG00000164088	0.0227851	Heart
ENSG00000164088	0.0226799	Heart
ENSG00000164088	0.0221152	Heart
ENSG00000164088	0.0229669	Heart
ENSG00000164088	0.0446664	Heart
ENSG00000164088	0.0454334	Heart
ENSG00000164088	0.0220888	Heart
ENSG00000164088	0.0227845	Heart
ENSG00000164088	0.0216971	Heart
ENSG00000164088	0.0857787	Heart
ENSG00000164088	0.0851944	Heart
ENSG00000164088	0.0419655	Heart
ENSG00000164088	0.247909	Heart
ENSG00000164088	0.466735	Heart
ENSG00000164088	0.490386	Heart
ENSG00000164088	0.460531	Heart
ENSG00000164088	0.534482	Heart
ENSG00000164088	0.0656691	Heart
ENSG00000164088	0.19003	Heart
ENSG00000164088	0.238122	Heart
ENSG00000164088	0.214397	Heart
ENSG00000164088	0.185145	Heart
ENSG00000164088	0.1706	Heart
ENSG00000164088	0.0901482	Heart
ENSG00000164088	0.0178791	Heart
ENSG00000164088	0.035838	Heart
ENSG00000164088	0.0175198	Heart
ENSG00000164088	0.0177509	Heart
ENSG00000164088	0.0179258	Heart
ENSG00000164088	0.0179913	Heart
ENSG00000164088	0.0175249	Heart
ENSG00000164088	0.0175453	Heart
ENSG00000164088	0.0183319	Heart
ENSG00000164088	0.180143	Heart
ENSG00000164088	0.0178921	Heart
ENSG00000164088	0.0188184	Heart
ENSG00000164088	0.0177355	Heart
ENSG00000164088	0.018857	Heart
ENSG00000164088	0.0371178	Heart
ENSG00000164088	0.035646	Heart
ENSG00000164088	0.0550086	Heart
ENSG00000164088	0.0185505	Heart
ENSG00000164088	0.0359464	Heart
ENSG00000164088	0.0359941	Heart
ENSG00000164088	0.0181532	Heart
ENSG00000164088	0.0175642	Heart
ENSG00000164088	0.0177248	Heart
ENSG00000164088	0.0177181	Heart
ENSG00000164088	0.0179331	Heart
ENSG00000164088	0.0179524	Heart
ENSG00000164088	0.0177194	Heart
ENSG00000164088	0.0174544	Heart
ENSG00000164088	0.0176233	Heart
ENSG00000164088	0.0185607	Heart
ENSG00000164088	0.0207819	Heart
ENSG00000164088	0.0444051	Heart
ENSG00000164088	0.0423855	Heart
ENSG00000164088	0.043081	Heart
ENSG00000164088	0.017903	Heart
ENSG00000164088	0.0200495	Heart
ENSG00000164088	0.0222869	Heart
ENSG00000164088	0.0425691	Heart
ENSG00000164088	0.0219017	Heart
ENSG00000164088	0.0177962	Heart
ENSG00000164088	0.0387931	Heart
ENSG00000164088	0.0368169	Heart
ENSG00000164088	0.0970872	Heart
ENSG00000164088	0.0176634	Heart
ENSG00000164088	0.0186369	Heart
ENSG00000164088	0.0723287	Heart
ENSG00000164088	0.162305	Heart
ENSG00000164088	0.194142	Heart
ENSG00000164088	0.0567154	Heart
ENSG00000164088	0.0763382	Heart
ENSG00000164088	0.0385881	Heart
ENSG00000164088	0.0409713	Heart
ENSG00000164088	0.0729015	Heart
ENSG00000164088	0.0753589	Heart
ENSG00000164088	0.0187092	Heart
ENSG00000164088	0.0359923	Heart
ENSG00000164088	0.0574828	Heart
ENSG00000164088	0.57484	Heart
ENSG00000164088	0.182504	Heart
ENSG00000164091	0.0803184	Adipose
ENSG00000164091	0.0858302	Adipose
ENSG00000164091	0.0797799	Adipose
ENSG00000164091	0.0821643	Adipose
ENSG00000164091	0.0842476	Adipose
ENSG00000164091	0.162445	Adipose
ENSG00000164091	0.163127	Adipose
ENSG00000164091	0.500292	Adipose
ENSG00000164091	0.252066	Adipose
ENSG00000164091	0.243974	Adipose
ENSG00000164091	0.166609	Adipose
ENSG00000164091	0.0807755	Adipose
ENSG00000164091	0.267969	Adipose
ENSG00000164091	0.0797025	Adipose
ENSG00000164091	0.0807821	Adipose
ENSG00000164091	0.488727	Adipose
ENSG00000164091	0.402825	Adipose
ENSG00000164091	0.162528	Adipose
ENSG00000164091	0.620943	Adipose
ENSG00000164091	0.408565	Adipose
ENSG00000164091	0.256841	Adipose
ENSG00000164091	0.338112	Adipose
ENSG00000164091	0.438574	Adipose
ENSG00000164091	0.168949	Adipose
ENSG00000164091	0.456691	Adipose
ENSG00000164091	0.55538	Adipose
ENSG00000164091	0.0844424	Adipose
ENSG00000164091	0.171806	Adipose
ENSG00000164091	0.0804586	Adipose
ENSG00000164091	0.253004	Adipose
ENSG00000164091	0.0175692	Heart
ENSG00000164091	0.0183929	Heart
ENSG00000164091	0.0180916	Heart
ENSG00000164091	0.0177806	Heart
ENSG00000164091	0.0533699	Heart
ENSG00000164091	0.0357035	Heart
ENSG00000164091	0.0179137	Heart
ENSG00000164091	0.0184853	Heart
ENSG00000164091	0.0182988	Heart
ENSG00000164091	0.0721228	Heart
ENSG00000164091	0.0180718	Heart
ENSG00000164091	0.0726563	Heart
ENSG00000164091	0.110085	Heart
ENSG00000164091	0.111493	Heart
ENSG00000164091	0.145832	Heart
ENSG00000164091	0.0176745	Heart
ENSG00000164091	0.017595	Heart
ENSG00000164091	0.0175175	Heart
ENSG00000164091	0.017567	Heart
ENSG00000164091	0.0187732	Heart
ENSG00000164091	0.0386879	Heart
ENSG00000164091	0.0181618	Heart
ENSG00000164091	0.018275	Heart
ENSG00000164091	0.0181552	Heart
ENSG00000164091	0.0178109	Heart
ENSG00000164091	0.271416	Heart
ENSG00000164091	0.126681	Heart
ENSG00000164091	0.0187244	Heart
ENSG00000164091	0.0368771	Heart
ENSG00000164091	0.0532281	Heart
ENSG00000164091	0.672761	Heart
ENSG00000164091	0.450467	Heart
ENSG00000164091	0.3695	Heart
ENSG00000164091	0.125081	Heart
ENSG00000164091	0.206208	Heart
ENSG00000164091	0.0531531	Heart
ENSG00000164091	0.194979	Heart
ENSG00000164091	0.32317	Heart
ENSG00000164091	0.055975	Heart
ENSG00000164091	0.0180426	Heart
ENSG00000164091	0.313979	Heart
ENSG00000164091	0.0529095	Heart
ENSG00000164091	0.0178026	Heart
ENSG00000164091	0.0531505	Heart
ENSG00000164091	0.0714727	Heart
ENSG00000164091	0.0192052	Heart
ENSG00000164091	0.0199714	Heart
ENSG00000164091	0.018927	Heart
ENSG00000164091	0.109632	Heart
ENSG00000164091	0.018396	Heart
ENSG00000164091	0.0704075	Heart
ENSG00000164091	0.0177929	Heart
ENSG00000164091	0.0185278	Heart
ENSG00000164171	0.0888656	Adipose
ENSG00000164171	0.174229	Adipose
ENSG00000164171	0.0799966	Adipose
ENSG00000164171	0.0831732	Adipose
ENSG00000164171	0.0803288	Adipose
ENSG00000164171	0.330334	Adipose
ENSG00000164171	0.0799241	Adipose
ENSG00000164171	0.355357	Adipose
ENSG00000164171	0.0855508	Adipose
ENSG00000164171	0.0878955	Adipose
ENSG00000164171	0.0835302	Adipose
ENSG00000164171	0.17561	Adipose
ENSG00000164171	0.350258	Adipose
ENSG00000164171	0.163074	Adipose
ENSG00000164171	0.713325	Adipose
ENSG00000164171	0.599564	Adipose
ENSG00000164171	0.703323	Adipose
ENSG00000164171	0.414812	Adipose
ENSG00000164171	0.537582	Adipose
ENSG00000164171	0.169451	Adipose
ENSG00000164171	0.495359	Adipose
ENSG00000164171	0.669076	Adipose
ENSG00000164171	0.164045	Adipose
ENSG00000164171	0.0805412	Adipose
ENSG00000164171	0.0796639	Adipose
ENSG00000164171	0.0795143	Adipose
ENSG00000164171	0.0800467	Adipose
ENSG00000164171	0.251154	Adipose
ENSG00000164171	0.41571	Adipose
ENSG00000164171	0.080353	Adipose
ENSG00000164171	0.0869643	Adipose
ENSG00000164171	0.0888427	Adipose
ENSG00000164171	0.089995	Adipose
ENSG00000164171	0.192641	Adipose
ENSG00000164171	0.190875	Adipose
ENSG00000164171	0.0892314	Adipose
ENSG00000164171	0.0909462	Adipose
ENSG00000164171	0.194985	Adipose
ENSG00000164171	0.202205	Adipose
ENSG00000164171	0.197427	Adipose
ENSG00000164171	0.196552	Adipose
ENSG00000164171	0.490717	Adipose
ENSG00000164171	0.480873	Adipose
ENSG00000164171	0.186242	Adipose
ENSG00000164171	0.0900482	Adipose
ENSG00000164171	0.183368	Adipose
ENSG00000164171	0.461496	Adipose
ENSG00000164171	0.307886	Adipose
ENSG00000164171	0.308527	Adipose
ENSG00000164171	0.470598	Adipose
ENSG00000164171	0.467735	Adipose
ENSG00000164171	0.545422	Adipose
ENSG00000164171	0.425685	Adipose
ENSG00000164171	0.0796578	Adipose
ENSG00000164171	0.321204	Adipose
ENSG00000164171	0.322341	Adipose
ENSG00000164171	0.0796426	Adipose
ENSG00000164171	0.0795304	Adipose
ENSG00000164171	0.0807836	Adipose
ENSG00000164171	0.107325	Adipose
ENSG00000164171	0.0998175	Adipose
ENSG00000164171	0.100536	Adipose
ENSG00000164171	0.109466	Adipose
ENSG00000164171	0.0841833	Adipose
ENSG00000164171	0.0793871	Adipose
ENSG00000164171	0.0814759	Adipose
ENSG00000164171	0.188597	Adipose
ENSG00000164171	0.197038	Adipose
ENSG00000164171	0.0871004	Adipose
ENSG00000164171	0.093453	Adipose
ENSG00000164171	0.189134	Adipose
ENSG00000164171	0.0925815	Adipose
ENSG00000164171	0.0942911	Adipose
ENSG00000164171	0.180638	Adipose
ENSG00000164171	0.0946408	Adipose
ENSG00000164171	0.0978897	Adipose
ENSG00000164171	0.103868	Adipose
ENSG00000164171	0.0806591	Adipose
ENSG00000164171	0.0833048	Adipose
ENSG00000164171	0.181233	Adipose
ENSG00000164171	0.347463	Adipose
ENSG00000164171	0.26076	Adipose
ENSG00000164171	0.19212	Adipose
ENSG00000164171	0.0215293	Heart
ENSG00000164171	0.130016	Heart
ENSG00000164171	0.0187224	Heart
ENSG00000164171	0.128862	Heart
ENSG00000164171	0.0718198	Heart
ENSG00000164171	0.0178349	Heart
ENSG00000164171	0.0898326	Heart
ENSG00000164171	0.070462	Heart
ENSG00000164171	0.0175066	Heart
ENSG00000164171	0.273418	Heart
ENSG00000164171	0.568529	Heart
ENSG00000164171	0.124196	Heart
ENSG00000164171	0.271146	Heart
ENSG00000164171	0.149395	Heart
ENSG00000164171	0.146985	Heart
ENSG00000164171	0.0954082	Heart
ENSG00000164171	0.136729	Heart
ENSG00000164171	0.206284	Heart
ENSG00000164171	0.166078	Heart
ENSG00000164171	0.036024	Heart
ENSG00000164171	0.748169	Heart
ENSG00000164171	0.611714	Heart
ENSG00000164171	0.687877	Heart
ENSG00000164171	0.576507	Heart
ENSG00000164171	0.493672	Heart
ENSG00000164171	0.0175391	Heart
ENSG00000164171	0.0177402	Heart
ENSG00000164171	0.035806	Heart
ENSG00000164171	0.0181358	Heart
ENSG00000164171	0.0904301	Heart
ENSG00000164171	0.146785	Heart
ENSG00000164171	0.254039	Heart
ENSG00000164171	0.352016	Heart
ENSG00000164171	0.12476	Heart
ENSG00000164171	0.0903035	Heart
ENSG00000164171	0.0178536	Heart
ENSG00000164171	0.0175174	Heart
ENSG00000164171	0.0176616	Heart
ENSG00000164171	0.0174941	Heart
ENSG00000164171	0.0528234	Heart
ENSG00000164171	0.200862	Heart
ENSG00000164171	0.0918416	Heart
ENSG00000164171	0.129761	Heart
ENSG00000164171	0.148689	Heart
ENSG00000164171	0.157247	Heart
ENSG00000164171	0.0216554	Heart
ENSG00000164171	0.020202	Heart
ENSG00000164171	0.0414594	Heart
ENSG00000164171	0.0353391	Heart
ENSG00000164171	0.053064	Heart
ENSG00000164171	0.0174238	Heart
ENSG00000164171	0.0206332	Heart
ENSG00000164171	0.0861694	Heart
ENSG00000164171	0.0638426	Heart
ENSG00000164171	0.0653195	Heart
ENSG00000164171	0.0209061	Heart
ENSG00000164171	0.0664248	Heart
ENSG00000164171	0.0650713	Heart
ENSG00000164171	0.131557	Heart
ENSG00000164171	0.513799	Heart
ENSG00000164171	0.464064	Heart
ENSG00000164171	0.0826442	Heart
ENSG00000164171	0.0202953	Heart
ENSG00000164171	0.0812217	Heart
ENSG00000164171	0.0675102	Heart
ENSG00000164171	0.112516	Heart
ENSG00000164171	0.145084	Heart
ENSG00000164171	0.143414	Heart
ENSG00000164171	0.139674	Heart
ENSG00000164171	0.137003	Heart
ENSG00000164171	0.11764	Heart
ENSG00000164171	0.117049	Heart
ENSG00000164171	0.0180562	Heart
ENSG00000164171	0.018215	Heart
ENSG00000164171	0.0227795	Heart
ENSG00000164171	0.0189093	Heart
ENSG00000164171	0.0216919	Heart
ENSG00000164171	0.0210274	Heart
ENSG00000164171	0.0387849	Heart
ENSG00000164171	0.0192433	Heart
ENSG00000164171	0.0393423	Heart
ENSG00000164171	0.109587	Heart
ENSG00000164172	0.0809026	Adipose
ENSG00000164172	0.079522	Adipose
ENSG00000164172	0.0843843	Adipose
ENSG00000164172	0.0820966	Adipose
ENSG00000164172	0.0924004	Adipose
ENSG00000164172	0.0897328	Adipose
ENSG00000164172	0.0808362	Adipose
ENSG00000164172	0.173822	Adipose
ENSG00000164172	0.0837636	Adipose
ENSG00000164172	0.0224756	Heart
ENSG00000164172	0.0705974	Heart
ENSG00000164172	0.0180034	Heart
ENSG00000164172	0.0377935	Heart
ENSG00000164172	0.0177226	Heart
ENSG00000164172	0.0564239	Heart
ENSG00000164172	0.0363227	Heart
ENSG00000164172	0.0202883	Heart
ENSG00000164172	0.038833	Heart
ENSG00000164172	0.0185653	Heart
ENSG00000164172	0.0191221	Heart
ENSG00000164258	0.0175989	Heart
ENSG00000164258	0.0177224	Heart
ENSG00000164258	0.0184364	Heart
ENSG00000164258	0.0358546	Heart
ENSG00000164258	0.0713058	Heart
ENSG00000164258	0.0174748	Heart
ENSG00000164258	0.0180685	Heart
ENSG00000164258	0.0353586	Heart
ENSG00000164283	0.0809535	Adipose
ENSG00000164283	0.0810916	Adipose
ENSG00000164283	0.0798411	Adipose
ENSG00000164283	0.0941263	Adipose
ENSG00000164283	0.0953156	Adipose
ENSG00000164283	0.0979359	Adipose
ENSG00000164283	0.0937724	Adipose
ENSG00000164283	0.0965847	Adipose
ENSG00000164283	0.0948742	Adipose
ENSG00000164283	0.0804569	Adipose
ENSG00000164283	0.0862325	Adipose
ENSG00000164283	0.0803929	Adipose
ENSG00000164283	0.105014	Adipose
ENSG00000164283	0.105451	Adipose
ENSG00000164283	0.100692	Adipose
ENSG00000164283	0.10581	Adipose
ENSG00000164283	0.107138	Adipose
ENSG00000164283	0.0892594	Adipose
ENSG00000164283	0.0838994	Adipose
ENSG00000164283	0.0802685	Adipose
ENSG00000164283	0.159935	Adipose
ENSG00000164283	0.0827798	Adipose
ENSG00000164283	0.0943048	Adipose
ENSG00000164283	0.092193	Adipose
ENSG00000164283	0.0930488	Adipose
ENSG00000164283	0.101153	Adipose
ENSG00000164283	0.0811469	Adipose
ENSG00000164283	0.0997429	Adipose
ENSG00000164283	0.103083	Adipose
ENSG00000164283	0.0995741	Adipose
ENSG00000164283	0.104536	Adipose
ENSG00000164283	0.105691	Adipose
ENSG00000164283	0.0177742	Heart
ENSG00000164283	0.036082	Heart
ENSG00000164283	0.0178762	Heart
ENSG00000164283	0.0914363	Heart
ENSG00000164283	0.0178282	Heart
ENSG00000164283	0.0224858	Heart
ENSG00000164283	0.0351519	Heart
ENSG00000164283	0.0218565	Heart
ENSG00000164283	0.0197805	Heart
ENSG00000164283	0.0200829	Heart
ENSG00000164283	0.0202855	Heart
ENSG00000164283	0.0203738	Heart
ENSG00000164283	0.0203253	Heart
ENSG00000164283	0.0425878	Heart
ENSG00000164283	0.125908	Heart
ENSG00000164283	0.108256	Heart
ENSG00000164283	0.231619	Heart
ENSG00000164283	0.0915601	Heart
ENSG00000164283	0.0350127	Heart
ENSG00000164283	0.107942	Heart
ENSG00000164283	0.0709409	Heart
ENSG00000164283	0.124284	Heart
ENSG00000164283	0.0222364	Heart
ENSG00000164283	0.0230328	Heart
ENSG00000164283	0.0224204	Heart
ENSG00000164283	0.0184383	Heart
ENSG00000164283	0.0370956	Heart
ENSG00000164283	0.0780904	Heart
ENSG00000164283	0.0541162	Heart
ENSG00000164283	0.0180238	Heart
ENSG00000164283	0.22516	Heart
ENSG00000164283	0.192588	Heart
ENSG00000164283	0.206193	Heart
ENSG00000164283	0.154094	Heart
ENSG00000164283	0.187046	Heart
ENSG00000164283	0.0182862	Heart
ENSG00000164283	0.0356966	Heart
ENSG00000164283	0.023153	Heart
ENSG00000164283	0.0569451	Heart
ENSG00000164283	0.0178295	Heart
ENSG00000164287	0.0809116	Adipose
ENSG00000164287	0.0812275	Adipose
ENSG00000164287	0.0826902	Adipose
ENSG00000164287	0.539883	Adipose
ENSG00000164287	0.0889393	Adipose
ENSG00000164287	0.0868744	Adipose
ENSG00000164287	0.0811802	Adipose
ENSG00000164287	0.0797623	Adipose
ENSG00000164287	0.0799639	Adipose
ENSG00000164287	0.169591	Adipose
ENSG00000164287	0.0847031	Adipose
ENSG00000164287	0.0905122	Adipose
ENSG00000164287	0.0795973	Adipose
ENSG00000164287	0.164204	Adipose
ENSG00000164287	0.0365046	Heart
ENSG00000164287	0.0558401	Heart
ENSG00000164287	0.0929119	Heart
ENSG00000164287	0.0753142	Heart
ENSG00000164287	0.0756191	Heart
ENSG00000164287	0.0760377	Heart
ENSG00000164287	0.0739993	Heart
ENSG00000164287	0.0174463	Heart
ENSG00000164287	0.0353759	Heart
ENSG00000164287	0.0196133	Heart
ENSG00000164287	0.110314	Heart
ENSG00000164287	0.036574	Heart
ENSG00000164287	0.0183433	Heart
ENSG00000164287	0.018241	Heart
ENSG00000164287	0.115719	Heart
ENSG00000164287	0.0936356	Heart
ENSG00000164287	0.0357278	Heart
ENSG00000164287	0.0931418	Heart
ENSG00000164287	0.152853	Heart
ENSG00000164287	0.0425352	Heart
ENSG00000164287	0.0178747	Heart
ENSG00000164287	0.0734115	Heart
ENSG00000164287	0.0543223	Heart
ENSG00000164287	0.0176729	Heart
ENSG00000164287	0.0190635	Heart
ENSG00000164287	0.0370413	Heart
ENSG00000164287	0.0377649	Heart
ENSG00000164287	0.036351	Heart
ENSG00000164287	0.0366028	Heart
ENSG00000164294	0.16787	Adipose
ENSG00000164294	0.166659	Adipose
ENSG00000164294	0.0810348	Adipose
ENSG00000164294	0.0812223	Adipose
ENSG00000164294	0.164798	Adipose
ENSG00000164294	0.0868037	Adipose
ENSG00000164294	0.104581	Adipose
ENSG00000164294	0.166687	Adipose
ENSG00000164294	0.16895	Adipose
ENSG00000164294	0.163744	Adipose
ENSG00000164294	0.24621	Adipose
ENSG00000164294	0.166881	Adipose
ENSG00000164294	0.168367	Adipose
ENSG00000164294	0.243163	Adipose
ENSG00000164294	0.162643	Adipose
ENSG00000164294	0.25313	Adipose
ENSG00000164294	0.251024	Adipose
ENSG00000164294	0.503104	Adipose
ENSG00000164294	0.244187	Adipose
ENSG00000164294	0.0818395	Adipose
ENSG00000164294	0.0804333	Adipose
ENSG00000164294	0.0174776	Heart
ENSG00000164294	0.0537332	Heart
ENSG00000164294	0.036202	Heart
ENSG00000164294	0.0178271	Heart
ENSG00000164294	0.0178178	Heart
ENSG00000164294	0.0349733	Heart
ENSG00000164294	0.0372101	Heart
ENSG00000164294	0.0371503	Heart
ENSG00000164294	0.0187319	Heart
ENSG00000164294	0.0901076	Heart
ENSG00000164294	0.0177806	Heart
ENSG00000164294	0.0176598	Heart
ENSG00000164294	0.0179463	Heart
ENSG00000164294	0.0180934	Heart
ENSG00000164294	0.0364891	Heart
ENSG00000164294	0.261358	Heart
ENSG00000164294	0.0174364	Heart
ENSG00000164294	0.0444592	Heart
ENSG00000164294	0.0396937	Heart
ENSG00000164294	0.054885	Heart
ENSG00000164294	0.116119	Heart
ENSG00000164294	0.0981653	Heart
ENSG00000164294	0.0174553	Heart
ENSG00000164294	0.0349682	Heart
ENSG00000164294	0.0178674	Heart
ENSG00000164294	0.0551941	Heart
ENSG00000164294	0.0177611	Heart
ENSG00000164294	0.250412	Heart
ENSG00000164294	0.195907	Heart
ENSG00000164294	0.0537605	Heart
ENSG00000164294	0.327395	Heart
ENSG00000164294	0.271479	Heart
ENSG00000164294	0.385107	Heart
ENSG00000164294	0.126182	Heart
ENSG00000164294	0.112021	Heart
ENSG00000164294	0.178269	Heart
ENSG00000164294	0.197057	Heart
ENSG00000164294	0.233877	Heart
ENSG00000164294	0.364541	Heart
ENSG00000164294	0.143109	Heart
ENSG00000164294	0.0180556	Heart
ENSG00000164294	0.0175304	Heart
ENSG00000164961	0.0799699	Adipose
ENSG00000164961	0.0839632	Adipose
ENSG00000164961	0.0829639	Adipose
ENSG00000164961	0.267384	Adipose
ENSG00000164961	0.0810397	Adipose
ENSG00000164961	0.0964266	Adipose
ENSG00000164961	0.101003	Adipose
ENSG00000164961	0.100201	Adipose
ENSG00000164961	0.0957916	Adipose
ENSG00000164961	0.0970739	Adipose
ENSG00000164961	0.0804453	Adipose
ENSG00000164961	0.70126	Adipose
ENSG00000164961	0.674821	Adipose
ENSG00000164961	0.729897	Adipose
ENSG00000164961	0.714162	Adipose
ENSG00000164961	0.742615	Adipose
ENSG00000164961	0.0837689	Adipose
ENSG00000164961	0.0816411	Adipose
ENSG00000164961	0.0810805	Adipose
ENSG00000164961	0.0865485	Adipose
ENSG00000164961	0.0815109	Adipose
ENSG00000164961	0.562982	Adipose
ENSG00000164961	0.52007	Adipose
ENSG00000164961	0.53831	Adipose
ENSG00000164961	0.586028	Adipose
ENSG00000164961	0.58085	Adipose
ENSG00000164961	0.254568	Adipose
ENSG00000164961	0.675445	Adipose
ENSG00000164961	0.563949	Adipose
ENSG00000164961	0.568664	Adipose
ENSG00000164961	0.0797063	Adipose
ENSG00000164961	0.0806487	Adipose
ENSG00000164961	0.0883712	Adipose
ENSG00000164961	0.0871711	Adipose
ENSG00000164961	0.168728	Adipose
ENSG00000164961	0.0831986	Adipose
ENSG00000164961	0.0806189	Adipose
ENSG00000164961	0.0844383	Adipose
ENSG00000164961	0.0850244	Adipose
ENSG00000164961	0.0879737	Adipose
ENSG00000164961	0.08023	Adipose
ENSG00000164961	0.570348	Adipose
ENSG00000164961	0.49084	Adipose
ENSG00000164961	0.330975	Adipose
ENSG00000164961	0.497175	Adipose
ENSG00000164961	0.417399	Adipose
ENSG00000164961	0.0804692	Adipose
ENSG00000164961	0.259874	Adipose
ENSG00000164961	0.0837704	Adipose
ENSG00000164961	0.268905	Adipose
ENSG00000164961	0.534849	Adipose
ENSG00000164961	0.239918	Adipose
ENSG00000164961	0.159655	Adipose
ENSG00000164961	0.0803678	Adipose
ENSG00000164961	0.741614	Adipose
ENSG00000164961	0.742919	Adipose
ENSG00000164961	0.0868137	Adipose
ENSG00000164961	0.0834116	Adipose
ENSG00000164961	0.0800363	Adipose
ENSG00000164961	0.164983	Adipose
ENSG00000164961	0.0796066	Adipose
ENSG00000164961	0.241264	Adipose
ENSG00000164961	0.0810704	Adipose
ENSG00000164961	0.0809326	Adipose
ENSG00000164961	0.0816927	Adipose
ENSG00000164961	0.0820513	Adipose
ENSG00000164961	0.242705	Adipose
ENSG00000164961	0.161944	Adipose
ENSG00000164961	0.327403	Adipose
ENSG00000164961	0.161386	Adipose
ENSG00000164961	0.0835414	Adipose
ENSG00000164961	0.0816029	Adipose
ENSG00000164961	0.0213237	Heart
ENSG00000164961	0.0230895	Heart
ENSG00000164961	0.0207493	Heart
ENSG00000164961	0.021191	Heart
ENSG00000164961	0.0214941	Heart
ENSG00000164961	0.0222725	Heart
ENSG00000164961	0.0223888	Heart
ENSG00000164961	0.0222139	Heart
ENSG00000164961	0.0217102	Heart
ENSG00000164961	0.0218958	Heart
ENSG00000164961	0.0350305	Heart
ENSG00000164961	0.448984	Heart
ENSG00000164961	0.525146	Heart
ENSG00000164961	0.596924	Heart
ENSG00000164961	0.546313	Heart
ENSG00000164961	0.528093	Heart
ENSG00000164961	0.03574	Heart
ENSG00000164961	0.0175703	Heart
ENSG00000164961	0.0196039	Heart
ENSG00000164961	0.514646	Heart
ENSG00000164961	0.50942	Heart
ENSG00000164961	0.535747	Heart
ENSG00000164961	0.50884	Heart
ENSG00000164961	0.52169	Heart
ENSG00000164961	0.288784	Heart
ENSG00000164961	0.51477	Heart
ENSG00000164961	0.149615	Heart
ENSG00000164961	0.148484	Heart
ENSG00000164961	0.0190912	Heart
ENSG00000164961	0.019176	Heart
ENSG00000164961	0.017936	Heart
ENSG00000164961	0.0184347	Heart
ENSG00000164961	0.0191653	Heart
ENSG00000164961	0.0362458	Heart
ENSG00000164961	0.0558008	Heart
ENSG00000164961	0.0720871	Heart
ENSG00000164961	0.018077	Heart
ENSG00000164961	0.017495	Heart
ENSG00000164961	0.0365188	Heart
ENSG00000164961	0.0389504	Heart
ENSG00000164961	0.037662	Heart
ENSG00000164961	0.0364156	Heart
ENSG00000164961	0.0175991	Heart
ENSG00000164961	0.0368526	Heart
ENSG00000164961	0.0750642	Heart
ENSG00000164961	0.0759446	Heart
ENSG00000164961	0.148371	Heart
ENSG00000164961	0.234042	Heart
ENSG00000164961	0.126047	Heart
ENSG00000164961	0.035583	Heart
ENSG00000164961	0.214662	Heart
ENSG00000164961	0.285438	Heart
ENSG00000164961	0.304887	Heart
ENSG00000164961	0.510022	Heart
ENSG00000164961	0.0180955	Heart
ENSG00000164961	0.282706	Heart
ENSG00000164961	0.0876646	Heart
ENSG00000164961	0.170721	Heart
ENSG00000164961	0.159358	Heart
ENSG00000164961	0.0366832	Heart
ENSG00000164961	0.0980601	Heart
ENSG00000164961	0.255538	Heart
ENSG00000164961	0.197401	Heart
ENSG00000164961	0.161663	Heart
ENSG00000164961	0.0175205	Heart
ENSG00000164961	0.01952	Heart
ENSG00000164961	0.0179206	Heart
ENSG00000164961	0.488465	Heart
ENSG00000164961	0.468267	Heart
ENSG00000164961	0.0177745	Heart
ENSG00000164961	0.0709541	Heart
ENSG00000164961	0.11246	Heart
ENSG00000164961	0.0360256	Heart
ENSG00000164961	0.0189089	Heart
ENSG00000164961	0.323497	Heart
ENSG00000164961	0.0704341	Heart
ENSG00000164961	0.124886	Heart
ENSG00000164961	0.0175578	Heart
ENSG00000164961	0.01756	Heart
ENSG00000164961	0.0181336	Heart
ENSG00000164961	0.0178446	Heart
ENSG00000164961	0.0379296	Heart
ENSG00000164961	0.035557	Heart
ENSG00000164961	0.0712802	Heart
ENSG00000164961	0.0180342	Heart
ENSG00000164961	0.0177064	Heart
ENSG00000164961	0.0352754	Heart
ENSG00000164961	0.0189171	Heart
ENSG00000164983	0.163446	Adipose
ENSG00000164983	0.0804677	Adipose
ENSG00000164983	0.0858583	Adipose
ENSG00000164983	0.0900095	Adipose
ENSG00000164983	0.0873736	Adipose
ENSG00000164983	0.0900987	Adipose
ENSG00000164983	0.0928289	Adipose
ENSG00000164983	0.095697	Adipose
ENSG00000164983	0.0918771	Adipose
ENSG00000164983	0.160543	Adipose
ENSG00000164983	0.16109	Adipose
ENSG00000164983	0.292778	Adipose
ENSG00000164983	0.512666	Adipose
ENSG00000164983	0.512331	Adipose
ENSG00000164983	0.429014	Adipose
ENSG00000164983	0.0823829	Adipose
ENSG00000164983	0.244175	Adipose
ENSG00000164983	0.0808565	Adipose
ENSG00000164983	0.088602	Adipose
ENSG00000164983	0.291385	Adipose
ENSG00000164983	0.447531	Adipose
ENSG00000164983	0.0978532	Adipose
ENSG00000164983	0.0893151	Adipose
ENSG00000164983	0.081163	Adipose
ENSG00000164983	0.0819791	Adipose
ENSG00000164983	0.0176404	Heart
ENSG00000164983	0.054419	Heart
ENSG00000164983	0.105872	Heart
ENSG00000164983	0.0224133	Heart
ENSG00000164983	0.0418755	Heart
ENSG00000164983	0.0178164	Heart
ENSG00000164983	0.0179433	Heart
ENSG00000164983	0.0174684	Heart
ENSG00000164983	0.0187948	Heart
ENSG00000164983	0.0183415	Heart
ENSG00000164983	0.017627	Heart
ENSG00000164983	0.0706069	Heart
ENSG00000164983	0.0181705	Heart
ENSG00000164983	0.0180964	Heart
ENSG00000164983	0.0182328	Heart
ENSG00000164983	0.10804	Heart
ENSG00000164983	0.0541645	Heart
ENSG00000164983	0.0547868	Heart
ENSG00000164983	0.0943097	Heart
ENSG00000164983	0.0539148	Heart
ENSG00000164983	0.0536569	Heart
ENSG00000164983	0.149536	Heart
ENSG00000164983	0.16984	Heart
ENSG00000164983	0.0531789	Heart
ENSG00000164983	0.0581247	Heart
ENSG00000164983	0.157645	Heart
ENSG00000164983	0.161818	Heart
ENSG00000164983	0.332505	Heart
ENSG00000164983	0.367266	Heart
ENSG00000164983	0.284904	Heart
ENSG00000164983	0.0922802	Heart
ENSG00000164983	0.1099	Heart
ENSG00000164983	0.0547124	Heart
ENSG00000164983	0.0176051	Heart
ENSG00000164983	0.0747594	Heart
ENSG00000164983	0.107581	Heart
ENSG00000164983	0.470691	Heart
ENSG00000164983	0.606252	Heart
ENSG00000164983	0.611496	Heart
ENSG00000164983	0.464204	Heart
ENSG00000164983	0.215763	Heart
ENSG00000164983	0.126838	Heart
ENSG00000164983	0.126886	Heart
ENSG00000164983	0.035549	Heart
ENSG00000164983	0.471536	Heart
ENSG00000164983	0.485958	Heart
ENSG00000164983	0.437008	Heart
ENSG00000164983	0.261519	Heart
ENSG00000164983	0.18038	Heart
ENSG00000164983	0.0807754	Heart
ENSG00000164983	0.0351243	Heart
ENSG00000164983	0.439115	Heart
ENSG00000164983	0.0175098	Heart
ENSG00000164983	0.0420024	Heart
ENSG00000164983	0.0389316	Heart
ENSG00000164983	0.0177589	Heart
ENSG00000164983	0.0181225	Heart
ENSG00000164983	0.0420288	Heart
ENSG00000164983	0.0179144	Heart
ENSG00000164983	0.0185918	Heart
ENSG00000164983	0.0376412	Heart
ENSG00000164983	0.0369253	Heart
ENSG00000164983	0.0178016	Heart
ENSG00000164983	0.0181444	Heart
ENSG00000165806	0.0814108	Adipose
ENSG00000165806	0.447541	Adipose
ENSG00000165806	0.257502	Adipose
ENSG00000165806	0.084777	Adipose
ENSG00000165806	0.265318	Adipose
ENSG00000165806	0.255466	Adipose
ENSG00000165806	0.170567	Adipose
ENSG00000165806	0.0183631	Heart
ENSG00000165806	0.0364536	Heart
ENSG00000165806	0.0530138	Heart
ENSG00000165806	0.0178771	Heart
ENSG00000165806	0.0184663	Heart
ENSG00000165806	0.112917	Heart
ENSG00000165806	0.0176622	Heart
ENSG00000165806	0.017587	Heart
ENSG00000165806	0.169953	Heart
ENSG00000165806	0.0358995	Heart
ENSG00000165806	0.0207609	Heart
ENSG00000165806	0.0207374	Heart
ENSG00000165806	0.0213609	Heart
ENSG00000165806	0.0186706	Heart
ENSG00000165806	0.019955	Heart
ENSG00000165806	0.0179018	Heart
ENSG00000165813	0.0807176	Adipose
ENSG00000165813	0.166552	Adipose
ENSG00000165813	0.244709	Adipose
ENSG00000165813	0.271221	Adipose
ENSG00000165813	0.0182816	Heart
ENSG00000165813	0.0176105	Heart
ENSG00000165813	0.0533894	Heart
ENSG00000165813	0.332977	Heart
ENSG00000165813	0.351526	Heart
ENSG00000165813	0.332819	Heart
ENSG00000165813	0.0364954	Heart
ENSG00000165813	0.0178065	Heart
ENSG00000165813	0.0178608	Heart
ENSG00000165813	0.0199906	Heart
ENSG00000165816	0.34291	Adipose
ENSG00000165816	0.0829403	Adipose
ENSG00000165816	0.0823025	Adipose
ENSG00000165816	0.196165	Adipose
ENSG00000165816	0.356803	Adipose
ENSG00000165816	0.362752	Adipose
ENSG00000165816	0.2614	Adipose
ENSG00000165816	0.164594	Adipose
ENSG00000165816	0.0965819	Adipose
ENSG00000165816	0.082783	Adipose
ENSG00000165816	0.0853899	Adipose
ENSG00000165816	0.418921	Adipose
ENSG00000165816	0.42028	Adipose
ENSG00000165816	0.318677	Adipose
ENSG00000165816	0.0801743	Adipose
ENSG00000165816	0.419783	Adipose
ENSG00000165816	0.333344	Adipose
ENSG00000165816	0.080642	Adipose
ENSG00000165816	0.0797415	Adipose
ENSG00000165816	0.0838046	Adipose
ENSG00000165816	0.0834695	Adipose
ENSG00000165816	0.0822945	Adipose
ENSG00000165816	0.0808481	Adipose
ENSG00000165816	0.079547	Adipose
ENSG00000165816	0.0174936	Heart
ENSG00000165816	0.037223	Heart
ENSG00000165816	0.0545815	Heart
ENSG00000165816	0.128826	Heart
ENSG00000165816	0.0930398	Heart
ENSG00000165816	0.0536134	Heart
ENSG00000165816	0.296603	Heart
ENSG00000165816	0.265908	Heart
ENSG00000165816	0.143954	Heart
ENSG00000165816	0.0359537	Heart
ENSG00000165816	0.0387559	Heart
ENSG00000165816	0.0378223	Heart
ENSG00000165816	0.0175751	Heart
ENSG00000165816	0.0199255	Heart
ENSG00000165816	0.0192361	Heart
ENSG00000165816	0.0180875	Heart
ENSG00000165816	0.0423806	Heart
ENSG00000165816	0.0207798	Heart
ENSG00000165816	0.0189853	Heart
ENSG00000165816	0.0234626	Heart
ENSG00000165816	0.02349	Heart
ENSG00000165816	0.0183552	Heart
ENSG00000165816	0.107241	Heart
ENSG00000165816	0.481816	Heart
ENSG00000165816	0.518314	Heart
ENSG00000165816	0.0175251	Heart
ENSG00000165816	0.017696	Heart
ENSG00000165816	0.362897	Heart
ENSG00000165816	0.55273	Heart
ENSG00000165816	0.54725	Heart
ENSG00000165816	0.0175023	Heart
ENSG00000165816	0.0900564	Heart
ENSG00000165816	0.0176149	Heart
ENSG00000165816	0.123859	Heart
ENSG00000165816	0.0177035	Heart
ENSG00000165816	0.0239673	Heart
ENSG00000165816	0.0219568	Heart
ENSG00000165816	0.0195076	Heart
ENSG00000165816	0.017772	Heart
ENSG00000165816	0.0177227	Heart
ENSG00000166359	0.0810726	Adipose
ENSG00000166359	0.253222	Adipose
ENSG00000166359	0.254298	Adipose
ENSG00000166359	0.0831375	Adipose
ENSG00000166359	0.0179654	Heart
ENSG00000166359	0.0178395	Heart
ENSG00000166359	0.0183795	Heart
ENSG00000166359	0.180052	Heart
ENSG00000166398	0.361875	Adipose
ENSG00000166398	0.788687	Adipose
ENSG00000166398	0.797745	Adipose
ENSG00000166398	0.579698	Adipose
ENSG00000166398	0.538849	Adipose
ENSG00000166398	0.349728	Adipose
ENSG00000166398	0.0807605	Adipose
ENSG00000166398	0.242533	Adipose
ENSG00000166398	0.432047	Adipose
ENSG00000166398	0.25349	Adipose
ENSG00000166398	0.0813786	Adipose
ENSG00000166398	0.417766	Adipose
ENSG00000166398	0.421672	Adipose
ENSG00000166398	0.245406	Adipose
ENSG00000166398	0.162555	Adipose
ENSG00000166398	0.0808642	Adipose
ENSG00000166398	0.410544	Adipose
ENSG00000166398	0.0832444	Adipose
ENSG00000166398	0.0819272	Adipose
ENSG00000166398	0.0176491	Heart
ENSG00000166398	0.0575663	Heart
ENSG00000166398	0.806156	Heart
ENSG00000166398	0.806607	Heart
ENSG00000166398	0.747623	Heart
ENSG00000166398	0.684988	Heart
ENSG00000166398	0.546965	Heart
ENSG00000166398	0.0900327	Heart
ENSG00000166398	0.0532894	Heart
ENSG00000166398	0.323873	Heart
ENSG00000166398	0.267449	Heart
ENSG00000166398	0.365989	Heart
ENSG00000166398	0.107392	Heart
ENSG00000166398	0.0722896	Heart
ENSG00000166398	0.590556	Heart
ENSG00000166398	0.723266	Heart
ENSG00000166398	0.250409	Heart
ENSG00000166398	0.322286	Heart
ENSG00000166398	0.0896799	Heart
ENSG00000166398	0.0176026	Heart
ENSG00000166398	0.040755	Heart
ENSG00000166398	0.0917875	Heart
ENSG00000166398	0.114437	Heart
ENSG00000166398	0.0717708	Heart
ENSG00000166398	0.0381148	Heart
ENSG00000166398	0.127584	Heart
ENSG00000166398	0.0360331	Heart
ENSG00000166446	0.0822003	Adipose
ENSG00000166446	0.177127	Adipose
ENSG00000166446	0.0849712	Adipose
ENSG00000166446	0.0916571	Adipose
ENSG00000166446	0.084956	Adipose
ENSG00000166446	0.269437	Adipose
ENSG00000166446	0.477788	Adipose
ENSG00000166446	0.081433	Adipose
ENSG00000166446	0.0868159	Adipose
ENSG00000166446	0.0940861	Adipose
ENSG00000166446	0.287257	Adipose
ENSG00000166446	0.443322	Adipose
ENSG00000166446	0.431125	Adipose
ENSG00000166446	0.417828	Adipose
ENSG00000166446	0.415834	Adipose
ENSG00000166446	0.262607	Adipose
ENSG00000166446	0.291473	Adipose
ENSG00000166446	0.175118	Adipose
ENSG00000166446	0.0816146	Adipose
ENSG00000166446	0.180336	Adipose
ENSG00000166446	0.246489	Adipose
ENSG00000166446	0.0196349	Heart
ENSG00000166446	0.036874	Heart
ENSG00000166446	0.0820711	Heart
ENSG00000166446	0.0356038	Heart
ENSG00000166446	0.0175835	Heart
ENSG00000166446	0.0192995	Heart
ENSG00000166446	0.0192543	Heart
ENSG00000166446	0.0220113	Heart
ENSG00000166446	0.0220664	Heart
ENSG00000166446	0.0208269	Heart
ENSG00000166446	0.0208049	Heart
ENSG00000166446	0.0452511	Heart
ENSG00000166446	0.0442466	Heart
ENSG00000166451	0.0808283	Adipose
ENSG00000166451	0.0851617	Adipose
ENSG00000166451	0.0859264	Adipose
ENSG00000166451	0.293372	Adipose
ENSG00000166451	0.201452	Adipose
ENSG00000166451	0.0908307	Adipose
ENSG00000166451	0.0886023	Adipose
ENSG00000166451	0.0962812	Adipose
ENSG00000166451	0.0862427	Adipose
ENSG00000166451	0.0824623	Adipose
ENSG00000166451	0.0824074	Adipose
ENSG00000166451	0.0838055	Adipose
ENSG00000166451	0.411283	Adipose
ENSG00000166451	0.0817649	Adipose
ENSG00000166451	0.0811445	Adipose
ENSG00000166451	0.0842554	Adipose
ENSG00000166451	0.080344	Adipose
ENSG00000166451	0.0800938	Adipose
ENSG00000166451	0.017432	Heart
ENSG00000166451	0.0179505	Heart
ENSG00000166451	0.0188085	Heart
ENSG00000166451	0.074058	Heart
ENSG00000166451	0.487891	Heart
ENSG00000166451	0.495371	Heart
ENSG00000166451	0.731273	Heart
ENSG00000166451	0.681438	Heart
ENSG00000166451	0.124515	Heart
ENSG00000166451	0.143314	Heart
ENSG00000166451	0.0430989	Heart
ENSG00000166451	0.0429299	Heart
ENSG00000166451	0.198644	Heart
ENSG00000166451	0.0178127	Heart
ENSG00000166451	0.0183938	Heart
ENSG00000166451	0.123894	Heart
ENSG00000166451	0.0203037	Heart
ENSG00000166451	0.0220098	Heart
ENSG00000166451	0.0184171	Heart
ENSG00000166451	0.0191683	Heart
ENSG00000166451	0.0174564	Heart
ENSG00000166454	0.0822134	Adipose
ENSG00000166454	0.0803484	Adipose
ENSG00000166454	0.232013	Heart
ENSG00000166454	0.25001	Heart
ENSG00000166454	0.0180974	Heart
ENSG00000166454	0.0360497	Heart
ENSG00000166454	0.0178483	Heart
ENSG00000166454	0.0406909	Heart
ENSG00000166454	0.0175537	Heart
ENSG00000166454	0.018218	Heart
ENSG00000166454	0.0174561	Heart
ENSG00000166454	0.0188282	Heart
ENSG00000166454	0.0186575	Heart
ENSG00000166455	0.166704	Adipose
ENSG00000166455	0.0918422	Adipose
ENSG00000166455	0.162691	Adipose
ENSG00000166455	0.0808472	Adipose
ENSG00000166455	0.0188285	Heart
ENSG00000166455	0.0191629	Heart
ENSG00000166455	0.0188596	Heart
ENSG00000166455	0.305825	Heart
ENSG00000166455	0.323548	Heart
ENSG00000166455	0.0179785	Heart
ENSG00000166558	0.0817663	Adipose
ENSG00000166558	0.0878986	Adipose
ENSG00000166558	0.167483	Adipose
ENSG00000166558	0.162794	Adipose
ENSG00000166558	0.444638	Adipose
ENSG00000166558	0.166922	Adipose
ENSG00000166558	0.0953711	Adipose
ENSG00000166558	0.110847	Adipose
ENSG00000166558	0.0882985	Adipose
ENSG00000166558	0.0877929	Adipose
ENSG00000166558	0.190353	Adipose
ENSG00000166558	0.16618	Adipose
ENSG00000166558	0.0902325	Adipose
ENSG00000166558	0.245106	Adipose
ENSG00000166558	0.0815913	Adipose
ENSG00000166558	0.0177139	Heart
ENSG00000166558	0.0176696	Heart
ENSG00000166558	0.0185507	Heart
ENSG00000166558	0.0354604	Heart
ENSG00000166558	0.0188718	Heart
ENSG00000166558	0.0616921	Heart
ENSG00000166558	0.0200547	Heart
ENSG00000166558	0.0764691	Heart
ENSG00000166558	0.0175067	Heart
ENSG00000166558	0.0375074	Heart
ENSG00000166558	0.138105	Heart
ENSG00000166558	0.215511	Heart
ENSG00000166558	0.0356658	Heart
ENSG00000166558	0.0182454	Heart
ENSG00000166558	0.0174235	Heart
ENSG00000166558	0.0219572	Heart
ENSG00000166558	0.0554593	Heart
ENSG00000166558	0.11587	Heart
ENSG00000166558	0.0194992	Heart
ENSG00000166558	0.0174218	Heart
ENSG00000166558	0.0185137	Heart
ENSG00000166558	0.0202197	Heart
ENSG00000166558	0.0807266	Heart
ENSG00000166558	0.377267	Heart
ENSG00000166558	0.446641	Heart
ENSG00000166558	0.227188	Heart
ENSG00000166558	0.324406	Heart
ENSG00000166558	0.0568766	Heart
ENSG00000166558	0.256323	Heart
ENSG00000166558	0.149357	Heart
ENSG00000166558	0.140698	Heart
ENSG00000166558	0.169768	Heart
ENSG00000166558	0.330731	Heart
ENSG00000166558	0.32537	Heart
ENSG00000166558	0.236255	Heart
ENSG00000166558	0.11132	Heart
ENSG00000166558	0.018011	Heart
ENSG00000166558	0.019299	Heart
ENSG00000166558	0.0227854	Heart
ENSG00000166558	0.563373	Heart
ENSG00000166558	0.201977	Heart
ENSG00000166558	0.164907	Heart
ENSG00000166558	0.0554327	Heart
ENSG00000166558	0.0574768	Heart
ENSG00000166558	0.0997981	Heart
ENSG00000166558	0.0179446	Heart
ENSG00000166558	0.0549809	Heart
ENSG00000166558	0.0188344	Heart
ENSG00000166558	0.0355124	Heart
ENSG00000166558	0.0349811	Heart
ENSG00000166558	0.0176076	Heart
ENSG00000166558	0.362549	Heart
ENSG00000166558	0.0714748	Heart
ENSG00000166558	0.0198546	Heart
ENSG00000166558	0.018049	Heart
ENSG00000166558	0.0175139	Heart
ENSG00000166579	0.0797469	Adipose
ENSG00000166579	0.16029	Adipose
ENSG00000166579	0.0795869	Adipose
ENSG00000166579	0.079554	Adipose
ENSG00000166579	0.0842739	Adipose
ENSG00000166579	0.502004	Adipose
ENSG00000166579	0.246987	Adipose
ENSG00000166579	0.406362	Adipose
ENSG00000166579	0.168366	Adipose
ENSG00000166579	0.171427	Adipose
ENSG00000166579	0.174863	Adipose
ENSG00000166579	0.169788	Adipose
ENSG00000166579	0.338946	Adipose
ENSG00000166579	0.343859	Adipose
ENSG00000166579	0.604588	Adipose
ENSG00000166579	0.269403	Adipose
ENSG00000166579	0.255044	Adipose
ENSG00000166579	0.0855347	Adipose
ENSG00000166579	0.43023	Adipose
ENSG00000166579	0.438516	Adipose
ENSG00000166579	0.344817	Adipose
ENSG00000166579	0.261429	Adipose
ENSG00000166579	0.249399	Adipose
ENSG00000166579	0.0796244	Adipose
ENSG00000166579	0.33308	Adipose
ENSG00000166579	0.162601	Adipose
ENSG00000166579	0.246049	Adipose
ENSG00000166579	0.0795154	Adipose
ENSG00000166579	0.33806	Adipose
ENSG00000166579	0.488999	Adipose
ENSG00000166579	0.322085	Adipose
ENSG00000166579	0.412251	Adipose
ENSG00000166579	0.325551	Adipose
ENSG00000166579	0.418632	Adipose
ENSG00000166579	0.494958	Adipose
ENSG00000166579	0.499367	Adipose
ENSG00000166579	0.0179207	Heart
ENSG00000166579	0.0201442	Heart
ENSG00000166579	0.0201405	Heart
ENSG00000166579	0.0174486	Heart
ENSG00000166579	0.0376327	Heart
ENSG00000166579	0.0204219	Heart
ENSG00000166579	0.0724666	Heart
ENSG00000166579	0.0541893	Heart
ENSG00000166579	0.0355159	Heart
ENSG00000166579	0.0196147	Heart
ENSG00000166579	0.0177847	Heart
ENSG00000166579	0.400414	Heart
ENSG00000166579	0.0353076	Heart
ENSG00000166579	0.0357832	Heart
ENSG00000166579	0.017966	Heart
ENSG00000166579	0.0198461	Heart
ENSG00000166579	0.0213756	Heart
ENSG00000166579	0.019265	Heart
ENSG00000166579	0.0188619	Heart
ENSG00000166579	0.547359	Heart
ENSG00000166579	0.0358771	Heart
ENSG00000166579	0.0797321	Heart
ENSG00000166579	0.0406247	Heart
ENSG00000166579	0.0354516	Heart
ENSG00000166579	0.0358733	Heart
ENSG00000166579	0.150192	Heart
ENSG00000166579	0.168922	Heart
ENSG00000166579	0.0354984	Heart
ENSG00000166579	0.0175019	Heart
ENSG00000166579	0.0184911	Heart
ENSG00000166579	0.0185642	Heart
ENSG00000166579	0.165222	Heart
ENSG00000166579	0.108479	Heart
ENSG00000166579	0.0707879	Heart
ENSG00000166579	0.0880572	Heart
ENSG00000166579	0.0183846	Heart
ENSG00000166579	0.124413	Heart
ENSG00000166579	0.201258	Heart
ENSG00000166579	0.0527873	Heart
ENSG00000166579	0.0174598	Heart
ENSG00000166579	0.0187267	Heart
ENSG00000166579	0.0176165	Heart
ENSG00000166579	0.180826	Heart
ENSG00000166579	0.128658	Heart
ENSG00000166579	0.204052	Heart
ENSG00000166579	0.258224	Heart
ENSG00000166579	0.204848	Heart
ENSG00000166579	0.0561751	Heart
ENSG00000166579	0.0540798	Heart
ENSG00000166579	0.0350004	Heart
ENSG00000166579	0.0182803	Heart
ENSG00000166579	0.0178216	Heart
ENSG00000166579	0.0205991	Heart
ENSG00000166579	0.0174959	Heart
ENSG00000166579	0.0189801	Heart
ENSG00000166579	0.0175022	Heart
ENSG00000166579	0.0208371	Heart
ENSG00000166856	0.0796677	Adipose
ENSG00000166856	0.0886142	Adipose
ENSG00000166856	0.331887	Adipose
ENSG00000166856	0.162096	Adipose
ENSG00000166856	0.353561	Adipose
ENSG00000166856	0.345777	Adipose
ENSG00000166856	0.252498	Adipose
ENSG00000166856	0.0800511	Adipose
ENSG00000166856	0.0818257	Adipose
ENSG00000166856	0.249877	Adipose
ENSG00000166856	0.625432	Adipose
ENSG00000166856	0.254984	Adipose
ENSG00000166856	0.0875158	Adipose
ENSG00000166856	0.19372	Adipose
ENSG00000166856	0.173569	Adipose
ENSG00000166856	0.0999022	Adipose
ENSG00000166856	0.202585	Adipose
ENSG00000166856	0.319769	Adipose
ENSG00000166856	0.690671	Adipose
ENSG00000166856	0.0804079	Adipose
ENSG00000166856	0.0194961	Heart
ENSG00000166856	0.0176997	Heart
ENSG00000166856	0.0176867	Heart
ENSG00000166856	0.0175077	Heart
ENSG00000166856	0.0174452	Heart
ENSG00000166856	0.0188057	Heart
ENSG00000166856	0.12682	Heart
ENSG00000166856	0.0539724	Heart
ENSG00000166856	0.17465	Heart
ENSG00000166856	0.0579291	Heart
ENSG00000166856	0.0178941	Heart
ENSG00000166856	0.0720623	Heart
ENSG00000166856	0.108213	Heart
ENSG00000166856	0.222777	Heart
ENSG00000166856	0.345804	Heart
ENSG00000166856	0.0240007	Heart
ENSG00000166856	0.0449281	Heart
ENSG00000166856	0.0234399	Heart
ENSG00000166856	0.0223802	Heart
ENSG00000166856	0.0176768	Heart
ENSG00000166856	0.0356568	Heart
ENSG00000166856	0.0357783	Heart
ENSG00000166856	0.707899	Heart
ENSG00000166856	0.125395	Heart
ENSG00000166856	0.181576	Heart
ENSG00000166860	0.0827059	Adipose
ENSG00000166860	0.0798214	Adipose
ENSG00000166860	0.168944	Adipose
ENSG00000166860	0.0794813	Adipose
ENSG00000166860	0.0799127	Adipose
ENSG00000166860	0.0835068	Adipose
ENSG00000166860	0.163591	Adipose
ENSG00000166860	0.170251	Adipose
ENSG00000166860	0.0833488	Adipose
ENSG00000166860	0.0858508	Adipose
ENSG00000166860	0.0854872	Adipose
ENSG00000166860	0.174308	Adipose
ENSG00000166860	0.333995	Adipose
ENSG00000166860	0.344276	Adipose
ENSG00000166860	0.505852	Adipose
ENSG00000166860	0.0797064	Adipose
ENSG00000166860	0.32862	Adipose
ENSG00000166860	0.0811999	Adipose
ENSG00000166860	0.080541	Adipose
ENSG00000166860	0.323915	Adipose
ENSG00000166860	0.679364	Adipose
ENSG00000166860	0.578734	Adipose
ENSG00000166860	0.165469	Adipose
ENSG00000166860	0.326531	Adipose
ENSG00000166860	0.162339	Adipose
ENSG00000166860	0.0808591	Adipose
ENSG00000166860	0.0802169	Adipose
ENSG00000166860	0.128528	Heart
ENSG00000166860	0.0181327	Heart
ENSG00000166860	0.0178029	Heart
ENSG00000166860	0.0175801	Heart
ENSG00000166860	0.0176609	Heart
ENSG00000166860	0.0185421	Heart
ENSG00000166860	0.0191364	Heart
ENSG00000166860	0.0176012	Heart
ENSG00000166860	0.0545775	Heart
ENSG00000166860	0.0174323	Heart
ENSG00000166860	0.0559793	Heart
ENSG00000166860	0.0185871	Heart
ENSG00000166860	0.0183269	Heart
ENSG00000166860	0.0350851	Heart
ENSG00000166860	0.0350177	Heart
ENSG00000166860	0.0755093	Heart
ENSG00000166860	0.0372851	Heart
ENSG00000166860	0.0176056	Heart
ENSG00000166860	0.0177948	Heart
ENSG00000166860	0.0177355	Heart
ENSG00000166860	0.0195211	Heart
ENSG00000166860	0.353693	Heart
ENSG00000166860	0.348472	Heart
ENSG00000166860	0.368767	Heart
ENSG00000166860	0.349418	Heart
ENSG00000166860	0.0190496	Heart
ENSG00000166860	0.0350561	Heart
ENSG00000166860	0.0182264	Heart
ENSG00000166860	0.0981307	Heart
ENSG00000166860	0.105562	Heart
ENSG00000166860	0.131208	Heart
ENSG00000166860	0.182742	Heart
ENSG00000166860	0.0194593	Heart
ENSG00000166860	0.0188951	Heart
ENSG00000166860	0.0186726	Heart
ENSG00000166860	0.0355756	Heart
ENSG00000166860	0.0733735	Heart
ENSG00000166860	0.11573	Heart
ENSG00000166860	0.0589728	Heart
ENSG00000166860	0.0592964	Heart
ENSG00000166860	0.0186751	Heart
ENSG00000166860	0.0387625	Heart
ENSG00000166860	0.213143	Heart
ENSG00000166860	0.0185577	Heart
ENSG00000166860	0.708596	Heart
ENSG00000166860	0.593997	Heart
ENSG00000166860	0.312269	Heart
ENSG00000166860	0.185973	Heart
ENSG00000166860	0.125824	Heart
ENSG00000166860	0.197818	Heart
ENSG00000166860	0.108673	Heart
ENSG00000166860	0.0357526	Heart
ENSG00000166860	0.0179924	Heart
ENSG00000166860	0.0179081	Heart
ENSG00000166860	0.0175056	Heart
ENSG00000166860	0.0177376	Heart
ENSG00000166860	0.0187288	Heart
ENSG00000166863	0.167736	Adipose
ENSG00000166863	0.0841965	Adipose
ENSG00000166863	0.0797089	Adipose
ENSG00000166863	0.083942	Adipose
ENSG00000166863	0.0805496	Adipose
ENSG00000166863	0.0801247	Adipose
ENSG00000166863	0.167684	Adipose
ENSG00000166863	0.0826548	Adipose
ENSG00000166863	0.0800718	Adipose
ENSG00000166863	0.172868	Adipose
ENSG00000166863	0.0840704	Adipose
ENSG00000166863	0.081176	Adipose
ENSG00000166863	0.0793878	Adipose
ENSG00000166863	0.0807618	Adipose
ENSG00000166863	0.0805609	Adipose
ENSG00000166863	0.0800292	Adipose
ENSG00000166863	0.0807899	Adipose
ENSG00000166863	0.0895186	Adipose
ENSG00000166863	0.396614	Adipose
ENSG00000166863	0.394199	Adipose
ENSG00000166863	0.403	Adipose
ENSG00000166863	0.0823781	Adipose
ENSG00000166863	0.0845767	Adipose
ENSG00000166863	0.0833962	Adipose
ENSG00000166863	0.169953	Adipose
ENSG00000166863	0.164794	Adipose
ENSG00000166863	0.0801281	Adipose
ENSG00000166863	0.163754	Adipose
ENSG00000166863	0.0357625	Heart
ENSG00000166863	0.0199554	Heart
ENSG00000166863	0.0184643	Heart
ENSG00000166863	0.035644	Heart
ENSG00000166863	0.0179331	Heart
ENSG00000166863	0.0175288	Heart
ENSG00000166863	0.0557052	Heart
ENSG00000166863	0.0530123	Heart
ENSG00000166863	0.0182199	Heart
ENSG00000166863	0.0175334	Heart
ENSG00000166863	0.0357038	Heart
ENSG00000166863	0.0180773	Heart
ENSG00000166863	0.017643	Heart
ENSG00000166863	0.0369691	Heart
ENSG00000166863	0.0186636	Heart
ENSG00000166863	0.0179158	Heart
ENSG00000166863	0.0181681	Heart
ENSG00000166863	0.0550348	Heart
ENSG00000166863	0.01809	Heart
ENSG00000166863	0.0175209	Heart
ENSG00000166863	0.0174367	Heart
ENSG00000166863	0.017597	Heart
ENSG00000166863	0.0183489	Heart
ENSG00000166863	0.0174316	Heart
ENSG00000166863	0.0184457	Heart
ENSG00000166863	0.019693	Heart
ENSG00000166863	0.0177473	Heart
ENSG00000166863	0.054763	Heart
ENSG00000166863	0.0531922	Heart
ENSG00000166863	0.0907352	Heart
ENSG00000166863	0.0546748	Heart
ENSG00000166863	0.0356523	Heart
ENSG00000166863	0.017595	Heart
ENSG00000166863	0.0174442	Heart
ENSG00000166863	0.0183982	Heart
ENSG00000166863	0.0175711	Heart
ENSG00000166863	0.0176587	Heart
ENSG00000166863	0.0356455	Heart
ENSG00000166863	0.0387296	Heart
ENSG00000166863	0.0385732	Heart
ENSG00000166863	0.0174299	Heart
ENSG00000166863	0.166107	Heart
ENSG00000166863	0.0545909	Heart
ENSG00000166863	0.0886437	Heart
ENSG00000166863	0.0180345	Heart
ENSG00000166863	0.0364246	Heart
ENSG00000166863	0.0177279	Heart
ENSG00000166863	0.0359176	Heart
ENSG00000166863	0.0177797	Heart
ENSG00000166863	0.0929366	Heart
ENSG00000166863	0.0357662	Heart
ENSG00000166863	0.0768734	Heart
ENSG00000166863	0.203128	Heart
ENSG00000166863	0.125796	Heart
ENSG00000166863	0.01815	Heart
ENSG00000166863	0.0553325	Heart
ENSG00000166863	0.0184059	Heart
ENSG00000166863	0.035592	Heart
ENSG00000166863	0.0354801	Heart
ENSG00000166866	0.166076	Adipose
ENSG00000166866	0.0809098	Adipose
ENSG00000166866	0.0940591	Adipose
ENSG00000166866	0.739898	Adipose
ENSG00000166866	0.498013	Adipose
ENSG00000166866	0.595869	Adipose
ENSG00000166866	0.605317	Adipose
ENSG00000166866	0.784052	Adipose
ENSG00000166866	0.798189	Adipose
ENSG00000166866	0.171465	Adipose
ENSG00000166866	0.169933	Adipose
ENSG00000166866	0.101518	Adipose
ENSG00000166866	0.19245	Adipose
ENSG00000166866	0.200473	Adipose
ENSG00000166866	0.0876571	Adipose
ENSG00000166866	0.382459	Adipose
ENSG00000166866	0.191646	Adipose
ENSG00000166866	0.356732	Adipose
ENSG00000166866	0.0806034	Adipose
ENSG00000166866	0.167088	Adipose
ENSG00000166866	0.080416	Adipose
ENSG00000166866	0.504641	Adipose
ENSG00000166866	0.0891756	Adipose
ENSG00000166866	0.33542	Adipose
ENSG00000166866	0.0174878	Heart
ENSG00000166866	0.0184295	Heart
ENSG00000166866	0.0176974	Heart
ENSG00000166866	0.03587	Heart
ENSG00000166866	0.131271	Heart
ENSG00000166866	0.0199145	Heart
ENSG00000166866	0.0533041	Heart
ENSG00000166866	0.171253	Heart
ENSG00000166866	0.0947161	Heart
ENSG00000166866	0.0174659	Heart
ENSG00000166866	0.0795301	Heart
ENSG00000166866	0.511387	Heart
ENSG00000166866	0.500652	Heart
ENSG00000166866	0.621772	Heart
ENSG00000166866	0.724794	Heart
ENSG00000166866	0.775234	Heart
ENSG00000166866	0.78136	Heart
ENSG00000166866	0.0178733	Heart
ENSG00000166866	0.0179579	Heart
ENSG00000166866	0.0208407	Heart
ENSG00000166866	0.0177063	Heart
ENSG00000166866	0.0184822	Heart
ENSG00000166866	0.0650037	Heart
ENSG00000166866	0.0862933	Heart
ENSG00000166866	0.0909638	Heart
ENSG00000166866	0.0185539	Heart
ENSG00000166866	0.0178096	Heart
ENSG00000166866	0.0627524	Heart
ENSG00000166866	0.422784	Heart
ENSG00000166866	0.410362	Heart
ENSG00000166866	0.374621	Heart
ENSG00000166866	0.0726564	Heart
ENSG00000166866	0.127679	Heart
ENSG00000166866	0.0178003	Heart
ENSG00000166866	0.0716765	Heart
ENSG00000166866	0.107567	Heart
ENSG00000166866	0.0182663	Heart
ENSG00000166866	0.0181152	Heart
ENSG00000166866	0.563178	Heart
ENSG00000166866	0.0176563	Heart
ENSG00000166866	0.0545909	Heart
ENSG00000166866	0.0532684	Heart
ENSG00000166866	0.0181065	Heart
ENSG00000166881	0.0834873	Adipose
ENSG00000166881	0.0868362	Adipose
ENSG00000166881	0.0818015	Adipose
ENSG00000166881	0.0904672	Adipose
ENSG00000166881	0.0882954	Adipose
ENSG00000166881	0.0812787	Adipose
ENSG00000166881	0.0807028	Adipose
ENSG00000166881	0.0865953	Adipose
ENSG00000166881	0.083995	Adipose
ENSG00000166881	0.0840664	Adipose
ENSG00000166881	0.0843795	Adipose
ENSG00000166881	0.168262	Adipose
ENSG00000166881	0.161581	Adipose
ENSG00000166881	0.0802713	Adipose
ENSG00000166881	0.16444	Adipose
ENSG00000166881	0.597068	Adipose
ENSG00000166881	0.240904	Adipose
ENSG00000166881	0.0809565	Adipose
ENSG00000166881	0.0863526	Adipose
ENSG00000166881	0.0803757	Adipose
ENSG00000166881	0.177876	Adipose
ENSG00000166881	0.167486	Adipose
ENSG00000166881	0.079926	Adipose
ENSG00000166881	0.176966	Adipose
ENSG00000166881	0.241566	Adipose
ENSG00000166881	0.0808092	Adipose
ENSG00000166881	0.16149	Adipose
ENSG00000166881	0.0839061	Adipose
ENSG00000166881	0.692065	Adipose
ENSG00000166881	0.437502	Adipose
ENSG00000166881	0.768322	Adipose
ENSG00000166881	0.908613	Adipose
ENSG00000166881	0.212007	Adipose
ENSG00000166881	0.0963457	Adipose
ENSG00000166881	0.104724	Adipose
ENSG00000166881	0.337326	Adipose
ENSG00000166881	0.533752	Adipose
ENSG00000166881	0.671503	Adipose
ENSG00000166881	0.161806	Adipose
ENSG00000166881	0.0912278	Adipose
ENSG00000166881	0.0868394	Adipose
ENSG00000166881	0.0912192	Adipose
ENSG00000166881	0.0189035	Heart
ENSG00000166881	0.0354431	Heart
ENSG00000166881	0.071484	Heart
ENSG00000166881	0.0188035	Heart
ENSG00000166881	0.090109	Heart
ENSG00000166881	0.129244	Heart
ENSG00000166881	0.0179751	Heart
ENSG00000166881	0.0730249	Heart
ENSG00000166881	0.228664	Heart
ENSG00000166881	0.132534	Heart
ENSG00000166881	0.0354953	Heart
ENSG00000166881	0.0179203	Heart
ENSG00000166881	0.0174553	Heart
ENSG00000166881	0.017664	Heart
ENSG00000166881	0.0185052	Heart
ENSG00000166881	0.0355839	Heart
ENSG00000166881	0.0180188	Heart
ENSG00000166881	0.0365663	Heart
ENSG00000166881	0.0175493	Heart
ENSG00000166881	0.0551912	Heart
ENSG00000166881	0.0551927	Heart
ENSG00000166881	0.0909715	Heart
ENSG00000166881	0.0888854	Heart
ENSG00000166881	0.0719368	Heart
ENSG00000166881	0.384656	Heart
ENSG00000166881	0.29943	Heart
ENSG00000166881	0.225268	Heart
ENSG00000166881	0.0188254	Heart
ENSG00000166881	0.0179932	Heart
ENSG00000166881	0.0178458	Heart
ENSG00000166881	0.0176229	Heart
ENSG00000166881	0.0186665	Heart
ENSG00000166881	0.0180167	Heart
ENSG00000166881	0.0177728	Heart
ENSG00000166881	0.0543823	Heart
ENSG00000166881	0.0211495	Heart
ENSG00000166881	0.0187165	Heart
ENSG00000166881	0.0182453	Heart
ENSG00000166881	0.0177794	Heart
ENSG00000166881	0.017639	Heart
ENSG00000166881	0.0188762	Heart
ENSG00000166881	0.0177494	Heart
ENSG00000166881	0.0180809	Heart
ENSG00000166881	0.0180759	Heart
ENSG00000166881	0.315636	Heart
ENSG00000166881	0.0363512	Heart
ENSG00000166881	0.126831	Heart
ENSG00000166881	0.0178401	Heart
ENSG00000166881	0.0186261	Heart
ENSG00000166881	0.0176609	Heart
ENSG00000166881	0.0181211	Heart
ENSG00000166881	0.178711	Heart
ENSG00000166881	0.116186	Heart
ENSG00000166881	0.0174483	Heart
ENSG00000166881	0.0176269	Heart
ENSG00000166881	0.0544772	Heart
ENSG00000166881	0.0184854	Heart
ENSG00000166881	0.0196861	Heart
ENSG00000166881	0.0203245	Heart
ENSG00000166881	0.036774	Heart
ENSG00000166881	0.704082	Heart
ENSG00000166881	0.343	Heart
ENSG00000166881	0.0544054	Heart
ENSG00000166881	0.827438	Heart
ENSG00000166881	0.90862	Heart
ENSG00000166881	0.563127	Heart
ENSG00000166881	0.0747491	Heart
ENSG00000166881	0.116003	Heart
ENSG00000166881	0.0960431	Heart
ENSG00000166881	0.0927596	Heart
ENSG00000166881	0.0709619	Heart
ENSG00000166881	0.141155	Heart
ENSG00000166881	0.472321	Heart
ENSG00000166881	0.199635	Heart
ENSG00000166881	0.0191885	Heart
ENSG00000166881	0.0362922	Heart
ENSG00000166881	0.0177166	Heart
ENSG00000166881	0.0359458	Heart
ENSG00000166881	0.0543396	Heart
ENSG00000166881	0.0174293	Heart
ENSG00000166881	0.0369903	Heart
ENSG00000166881	0.0731838	Heart
ENSG00000166881	0.0177929	Heart
ENSG00000166881	0.0176182	Heart
ENSG00000166881	0.019169	Heart
ENSG00000166881	0.0197098	Heart
ENSG00000166886	0.251181	Adipose
ENSG00000166886	0.0882431	Adipose
ENSG00000166886	0.411679	Adipose
ENSG00000166886	0.0836636	Adipose
ENSG00000166886	0.402364	Adipose
ENSG00000166886	0.327414	Adipose
ENSG00000166886	0.0816982	Adipose
ENSG00000166886	0.162211	Adipose
ENSG00000166886	0.162874	Adipose
ENSG00000166886	0.0794633	Adipose
ENSG00000166886	0.0865775	Adipose
ENSG00000166886	0.0815592	Adipose
ENSG00000166886	0.0850807	Adipose
ENSG00000166886	0.0811234	Adipose
ENSG00000166886	0.0800548	Adipose
ENSG00000166886	0.709844	Adipose
ENSG00000166886	0.813211	Adipose
ENSG00000166886	0.946723	Adipose
ENSG00000166886	0.208477	Adipose
ENSG00000166886	0.791651	Adipose
ENSG00000166886	0.816756	Adipose
ENSG00000166886	0.8188	Adipose
ENSG00000166886	0.834474	Adipose
ENSG00000166886	0.0827012	Adipose
ENSG00000166886	0.243266	Adipose
ENSG00000166886	0.687907	Adipose
ENSG00000166886	0.804419	Adipose
ENSG00000166886	0.842301	Adipose
ENSG00000166886	0.849721	Adipose
ENSG00000166886	0.431351	Adipose
ENSG00000166886	0.0920752	Adipose
ENSG00000166886	0.168475	Adipose
ENSG00000166886	0.181536	Adipose
ENSG00000166886	0.177213	Adipose
ENSG00000166886	0.182442	Adipose
ENSG00000166886	0.0810784	Adipose
ENSG00000166886	0.0805983	Adipose
ENSG00000166886	0.080395	Adipose
ENSG00000166886	0.085092	Adipose
ENSG00000166886	0.241956	Adipose
ENSG00000166886	0.748057	Adipose
ENSG00000166886	0.579814	Adipose
ENSG00000166886	0.0177117	Heart
ENSG00000166886	0.0187081	Heart
ENSG00000166886	0.0195365	Heart
ENSG00000166886	0.0181075	Heart
ENSG00000166886	0.0174879	Heart
ENSG00000166886	0.0181539	Heart
ENSG00000166886	0.0179223	Heart
ENSG00000166886	0.182406	Heart
ENSG00000166886	0.0185238	Heart
ENSG00000166886	0.0365767	Heart
ENSG00000166886	0.0534391	Heart
ENSG00000166886	0.0175682	Heart
ENSG00000166886	0.247836	Heart
ENSG00000166886	0.0713962	Heart
ENSG00000166886	0.0532278	Heart
ENSG00000166886	0.0174884	Heart
ENSG00000166886	0.0175489	Heart
ENSG00000166886	0.0525486	Heart
ENSG00000166886	0.0191193	Heart
ENSG00000166886	0.0194962	Heart
ENSG00000166886	0.0176691	Heart
ENSG00000166886	0.0353554	Heart
ENSG00000166886	0.0365376	Heart
ENSG00000166886	0.0180789	Heart
ENSG00000166886	0.0175529	Heart
ENSG00000166886	0.0183936	Heart
ENSG00000166886	0.123684	Heart
ENSG00000166886	0.0352325	Heart
ENSG00000166886	0.549468	Heart
ENSG00000166886	0.861437	Heart
ENSG00000166886	0.946033	Heart
ENSG00000166886	0.555464	Heart
ENSG00000166886	0.65813	Heart
ENSG00000166886	0.689781	Heart
ENSG00000166886	0.746398	Heart
ENSG00000166886	0.727259	Heart
ENSG00000166886	0.231256	Heart
ENSG00000166886	0.416001	Heart
ENSG00000166886	0.725557	Heart
ENSG00000166886	0.65445	Heart
ENSG00000166886	0.721739	Heart
ENSG00000166886	0.789285	Heart
ENSG00000166886	0.378344	Heart
ENSG00000166886	0.181948	Heart
ENSG00000166886	0.0193636	Heart
ENSG00000166886	0.294598	Heart
ENSG00000166886	0.340136	Heart
ENSG00000166886	0.298209	Heart
ENSG00000166886	0.0195733	Heart
ENSG00000166886	0.0179434	Heart
ENSG00000166886	0.0370725	Heart
ENSG00000166886	0.267998	Heart
ENSG00000166886	0.0174303	Heart
ENSG00000166886	0.752564	Heart
ENSG00000166886	0.611359	Heart
ENSG00000166888	0.0851775	Adipose
ENSG00000166888	0.356872	Adipose
ENSG00000166888	0.445711	Adipose
ENSG00000166888	0.839264	Adipose
ENSG00000166888	0.660904	Adipose
ENSG00000166888	0.402053	Adipose
ENSG00000166888	0.0821446	Adipose
ENSG00000166888	0.244673	Adipose
ENSG00000166888	0.328618	Adipose
ENSG00000166888	0.409936	Adipose
ENSG00000166888	0.174368	Adipose
ENSG00000166888	0.162694	Adipose
ENSG00000166888	0.424208	Adipose
ENSG00000166888	0.161749	Adipose
ENSG00000166888	0.337622	Adipose
ENSG00000166888	0.4115	Adipose
ENSG00000166888	0.503616	Adipose
ENSG00000166888	0.163202	Adipose
ENSG00000166888	0.0804954	Adipose
ENSG00000166888	0.081272	Adipose
ENSG00000166888	0.240429	Adipose
ENSG00000166888	0.0830851	Adipose
ENSG00000166888	0.0800773	Adipose
ENSG00000166888	0.0963079	Adipose
ENSG00000166888	0.0964267	Adipose
ENSG00000166888	0.0913989	Adipose
ENSG00000166888	0.162931	Adipose
ENSG00000166888	0.183479	Adipose
ENSG00000166888	0.166505	Adipose
ENSG00000166888	0.329844	Adipose
ENSG00000166888	0.242249	Adipose
ENSG00000166888	0.790403	Adipose
ENSG00000166888	0.602867	Adipose
ENSG00000166888	0.164104	Adipose
ENSG00000166888	0.160582	Adipose
ENSG00000166888	0.498927	Adipose
ENSG00000166888	0.495344	Adipose
ENSG00000166888	0.800207	Adipose
ENSG00000166888	0.326287	Adipose
ENSG00000166888	0.245034	Adipose
ENSG00000166888	0.412737	Adipose
ENSG00000166888	0.334726	Adipose
ENSG00000166888	0.159229	Adipose
ENSG00000166888	0.0812013	Adipose
ENSG00000166888	0.0912692	Adipose
ENSG00000166888	0.167244	Adipose
ENSG00000166888	0.0828893	Adipose
ENSG00000166888	0.166821	Adipose
ENSG00000166888	0.169627	Adipose
ENSG00000166888	0.0794433	Adipose
ENSG00000166888	0.0809291	Adipose
ENSG00000166888	0.448359	Adipose
ENSG00000166888	0.470458	Adipose
ENSG00000166888	0.458458	Adipose
ENSG00000166888	0.574961	Adipose
ENSG00000166888	0.571046	Adipose
ENSG00000166888	0.587588	Adipose
ENSG00000166888	0.582836	Adipose
ENSG00000166888	0.0890193	Adipose
ENSG00000166888	0.0794969	Adipose
ENSG00000166888	0.165914	Adipose
ENSG00000166888	0.159912	Adipose
ENSG00000166888	0.0178419	Heart
ENSG00000166888	0.0786884	Heart
ENSG00000166888	0.0367703	Heart
ENSG00000166888	0.0176829	Heart
ENSG00000166888	0.0185112	Heart
ENSG00000166888	0.0180695	Heart
ENSG00000166888	0.0220028	Heart
ENSG00000166888	0.0176324	Heart
ENSG00000166888	0.189008	Heart
ENSG00000166888	0.211455	Heart
ENSG00000166888	0.0178776	Heart
ENSG00000166888	0.0358061	Heart
ENSG00000166888	0.01876	Heart
ENSG00000166888	0.0178868	Heart
ENSG00000166888	0.724949	Heart
ENSG00000166888	0.268011	Heart
ENSG00000166888	0.0358164	Heart
ENSG00000166888	0.0174567	Heart
ENSG00000166888	0.0706662	Heart
ENSG00000166888	0.0716977	Heart
ENSG00000166888	0.0535892	Heart
ENSG00000166888	0.0183954	Heart
ENSG00000166888	0.0175773	Heart
ENSG00000166888	0.017945	Heart
ENSG00000166888	0.076734	Heart
ENSG00000166888	0.0917541	Heart
ENSG00000166888	0.0547091	Heart
ENSG00000166888	0.0911569	Heart
ENSG00000166888	0.150825	Heart
ENSG00000166888	0.0357033	Heart
ENSG00000166888	0.0355444	Heart
ENSG00000166888	0.0175063	Heart
ENSG00000166888	0.0175066	Heart
ENSG00000166888	0.0175918	Heart
ENSG00000166888	0.0177014	Heart
ENSG00000166888	0.0189248	Heart
ENSG00000166888	0.0179549	Heart
ENSG00000166888	0.0174327	Heart
ENSG00000166888	0.111323	Heart
ENSG00000166888	0.0174263	Heart
ENSG00000166888	0.0185003	Heart
ENSG00000166888	0.0709415	Heart
ENSG00000166888	0.143539	Heart
ENSG00000166888	0.0178698	Heart
ENSG00000166888	0.0175198	Heart
ENSG00000166888	0.0180208	Heart
ENSG00000166888	0.0209148	Heart
ENSG00000166888	0.0181698	Heart
ENSG00000166888	0.0181192	Heart
ENSG00000166888	0.0186889	Heart
ENSG00000166888	0.0398858	Heart
ENSG00000166888	0.0185745	Heart
ENSG00000166888	0.0762699	Heart
ENSG00000166888	0.0184866	Heart
ENSG00000166888	0.125555	Heart
ENSG00000166888	0.123443	Heart
ENSG00000166888	0.633041	Heart
ENSG00000166888	0.500443	Heart
ENSG00000166888	0.180589	Heart
ENSG00000166888	0.165807	Heart
ENSG00000166888	0.34811	Heart
ENSG00000166888	0.198518	Heart
ENSG00000166888	0.69672	Heart
ENSG00000166888	0.218101	Heart
ENSG00000166888	0.126194	Heart
ENSG00000166888	0.16176	Heart
ENSG00000166888	0.412037	Heart
ENSG00000166888	0.110202	Heart
ENSG00000166888	0.247513	Heart
ENSG00000166888	0.280108	Heart
ENSG00000166888	0.206693	Heart
ENSG00000166888	0.0185184	Heart
ENSG00000166888	0.0349832	Heart
ENSG00000166888	0.0174573	Heart
ENSG00000166888	0.0211275	Heart
ENSG00000166888	0.0543821	Heart
ENSG00000166888	0.0189701	Heart
ENSG00000166888	0.0184429	Heart
ENSG00000166888	0.0191626	Heart
ENSG00000166888	0.0363331	Heart
ENSG00000166888	0.0375952	Heart
ENSG00000166888	0.177434	Heart
ENSG00000166888	0.201997	Heart
ENSG00000166888	0.200289	Heart
ENSG00000166888	0.190017	Heart
ENSG00000166888	0.209169	Heart
ENSG00000166888	0.216537	Heart
ENSG00000166888	0.237774	Heart
ENSG00000166888	0.0958991	Heart
ENSG00000166888	0.0349929	Heart
ENSG00000166888	0.0891918	Heart
ENSG00000166888	0.0178708	Heart
ENSG00000166888	0.0567694	Heart
ENSG00000166896	0.0860087	Adipose
ENSG00000166896	0.0873142	Adipose
ENSG00000166896	0.0843887	Adipose
ENSG00000166896	0.16585	Adipose
ENSG00000166896	0.165277	Adipose
ENSG00000166896	0.176805	Adipose
ENSG00000166896	0.0799104	Adipose
ENSG00000166896	0.160049	Adipose
ENSG00000166896	0.162962	Adipose
ENSG00000166896	0.0794308	Adipose
ENSG00000166896	0.419233	Adipose
ENSG00000166896	0.0845109	Adipose
ENSG00000166896	0.0851608	Adipose
ENSG00000166896	0.083065	Adipose
ENSG00000166896	0.0814629	Adipose
ENSG00000166896	0.0822444	Adipose
ENSG00000166896	0.0810738	Adipose
ENSG00000166896	0.0803907	Adipose
ENSG00000166896	0.271873	Adipose
ENSG00000166896	0.0798546	Adipose
ENSG00000166896	0.0805915	Adipose
ENSG00000166896	0.344585	Adipose
ENSG00000166896	0.0811156	Adipose
ENSG00000166896	0.17071	Adipose
ENSG00000166896	0.0800389	Adipose
ENSG00000166896	0.0822462	Adipose
ENSG00000166896	0.163793	Adipose
ENSG00000166896	0.249228	Adipose
ENSG00000166896	0.0866544	Adipose
ENSG00000166896	0.169907	Adipose
ENSG00000166896	0.163517	Adipose
ENSG00000166896	0.080455	Adipose
ENSG00000166896	0.180304	Adipose
ENSG00000166896	0.0796218	Adipose
ENSG00000166896	0.0950112	Adipose
ENSG00000166896	0.0891173	Adipose
ENSG00000166896	0.0886496	Adipose
ENSG00000166896	0.0896416	Adipose
ENSG00000166896	0.242194	Adipose
ENSG00000166896	0.0815689	Adipose
ENSG00000166896	0.0801921	Adipose
ENSG00000166896	0.0811569	Adipose
ENSG00000166896	0.080717	Adipose
ENSG00000166896	0.0821301	Adipose
ENSG00000166896	0.0805007	Adipose
ENSG00000166896	0.343527	Adipose
ENSG00000166896	0.44269	Adipose
ENSG00000166896	0.255036	Adipose
ENSG00000166896	0.256474	Adipose
ENSG00000166896	0.0830552	Adipose
ENSG00000166896	0.34997	Adipose
ENSG00000166896	0.587751	Adipose
ENSG00000166896	0.670026	Adipose
ENSG00000166896	0.165055	Adipose
ENSG00000166896	0.169359	Adipose
ENSG00000166896	0.241411	Adipose
ENSG00000166896	0.165142	Adipose
ENSG00000166896	0.324779	Adipose
ENSG00000166896	0.245815	Adipose
ENSG00000166896	0.0799397	Adipose
ENSG00000166896	0.597628	Adipose
ENSG00000166896	0.167545	Adipose
ENSG00000166896	0.0796596	Adipose
ENSG00000166896	0.249872	Adipose
ENSG00000166896	0.081899	Adipose
ENSG00000166896	0.0823832	Adipose
ENSG00000166896	0.086148	Adipose
ENSG00000166896	0.166576	Adipose
ENSG00000166896	0.160217	Adipose
ENSG00000166896	0.170858	Adipose
ENSG00000166896	0.416372	Adipose
ENSG00000166896	0.168098	Adipose
ENSG00000166896	0.265767	Adipose
ENSG00000166896	0.16631	Adipose
ENSG00000166896	0.079518	Adipose
ENSG00000166896	0.169517	Adipose
ENSG00000166896	0.339253	Adipose
ENSG00000166896	0.349117	Adipose
ENSG00000166896	0.337241	Adipose
ENSG00000166896	0.092363	Adipose
ENSG00000166896	0.249288	Adipose
ENSG00000166896	0.082134	Adipose
ENSG00000166896	0.16074	Adipose
ENSG00000166896	0.083691	Adipose
ENSG00000166896	0.171313	Adipose
ENSG00000166896	0.168303	Adipose
ENSG00000166896	0.272239	Adipose
ENSG00000166896	0.279566	Adipose
ENSG00000166896	0.272723	Adipose
ENSG00000166896	0.080357	Adipose
ENSG00000166896	0.0803408	Adipose
ENSG00000166896	0.0828117	Adipose
ENSG00000166896	0.16608	Adipose
ENSG00000166896	0.165819	Adipose
ENSG00000166896	0.169614	Adipose
ENSG00000166896	0.178358	Adipose
ENSG00000166896	0.17517	Adipose
ENSG00000166896	0.175652	Adipose
ENSG00000166896	0.180273	Adipose
ENSG00000166896	0.824881	Adipose
ENSG00000166896	0.918661	Adipose
ENSG00000166896	0.943028	Adipose
ENSG00000166896	0.952259	Adipose
ENSG00000166896	0.943856	Adipose
ENSG00000166896	0.927121	Adipose
ENSG00000166896	0.902437	Adipose
ENSG00000166896	0.735882	Adipose
ENSG00000166896	0.0822095	Adipose
ENSG00000166896	0.42409	Adipose
ENSG00000166896	0.096043	Adipose
ENSG00000166896	0.591851	Adipose
ENSG00000166896	0.164256	Adipose
ENSG00000166896	0.0850427	Adipose
ENSG00000166896	0.168789	Adipose
ENSG00000166896	0.170225	Adipose
ENSG00000166896	0.32947	Adipose
ENSG00000166896	0.173045	Adipose
ENSG00000166896	0.0800679	Adipose
ENSG00000166896	0.0838764	Adipose
ENSG00000166896	0.16321	Adipose
ENSG00000166896	0.246329	Adipose
ENSG00000166896	0.247648	Adipose
ENSG00000166896	0.162457	Adipose
ENSG00000166896	0.0188377	Heart
ENSG00000166896	0.0176359	Heart
ENSG00000166896	0.0349979	Heart
ENSG00000166896	0.0188179	Heart
ENSG00000166896	0.0192066	Heart
ENSG00000166896	0.0176521	Heart
ENSG00000166896	0.0566364	Heart
ENSG00000166896	0.0747241	Heart
ENSG00000166896	0.0391071	Heart
ENSG00000166896	0.0770878	Heart
ENSG00000166896	0.205418	Heart
ENSG00000166896	0.155638	Heart
ENSG00000166896	0.230435	Heart
ENSG00000166896	0.0372424	Heart
ENSG00000166896	0.0373212	Heart
ENSG00000166896	0.0196438	Heart
ENSG00000166896	0.0713423	Heart
ENSG00000166896	0.109135	Heart
ENSG00000166896	0.0736694	Heart
ENSG00000166896	0.0563622	Heart
ENSG00000166896	0.0753225	Heart
ENSG00000166896	0.0358108	Heart
ENSG00000166896	0.0195828	Heart
ENSG00000166896	0.017733	Heart
ENSG00000166896	0.0176703	Heart
ENSG00000166896	0.0180658	Heart
ENSG00000166896	0.0175331	Heart
ENSG00000166896	0.0380373	Heart
ENSG00000166896	0.0792117	Heart
ENSG00000166896	0.0192751	Heart
ENSG00000166896	0.0193566	Heart
ENSG00000166896	0.0189425	Heart
ENSG00000166896	0.0532208	Heart
ENSG00000166896	0.0186347	Heart
ENSG00000166896	0.0183501	Heart
ENSG00000166896	0.0750995	Heart
ENSG00000166896	0.0174548	Heart
ENSG00000166896	0.0176263	Heart
ENSG00000166896	0.0182126	Heart
ENSG00000166896	0.0181598	Heart
ENSG00000166896	0.0183241	Heart
ENSG00000166896	0.0180741	Heart
ENSG00000166896	0.0181699	Heart
ENSG00000166896	0.0187951	Heart
ENSG00000166896	0.0182143	Heart
ENSG00000166896	0.0940946	Heart
ENSG00000166896	0.0585217	Heart
ENSG00000166896	0.0185033	Heart
ENSG00000166896	0.0179288	Heart
ENSG00000166896	0.114041	Heart
ENSG00000166896	0.0360684	Heart
ENSG00000166896	0.0360222	Heart
ENSG00000166896	0.0372068	Heart
ENSG00000166896	0.0183301	Heart
ENSG00000166896	0.0185884	Heart
ENSG00000166896	0.247362	Heart
ENSG00000166896	0.171868	Heart
ENSG00000166896	0.167038	Heart
ENSG00000166896	0.203943	Heart
ENSG00000166896	0.147877	Heart
ENSG00000166896	0.0890302	Heart
ENSG00000166896	0.0191856	Heart
ENSG00000166896	0.0194362	Heart
ENSG00000166896	0.0185154	Heart
ENSG00000166896	0.0180994	Heart
ENSG00000166896	0.143447	Heart
ENSG00000166896	0.0886186	Heart
ENSG00000166896	0.107781	Heart
ENSG00000166896	0.0179659	Heart
ENSG00000166896	0.0191613	Heart
ENSG00000166896	0.0542114	Heart
ENSG00000166896	0.125805	Heart
ENSG00000166896	0.0185718	Heart
ENSG00000166896	0.0193474	Heart
ENSG00000166896	0.0219807	Heart
ENSG00000166896	0.0194929	Heart
ENSG00000166896	0.0178326	Heart
ENSG00000166896	0.0174562	Heart
ENSG00000166896	0.0175483	Heart
ENSG00000166896	0.0584373	Heart
ENSG00000166896	0.0389537	Heart
ENSG00000166896	0.0588143	Heart
ENSG00000166896	0.0971733	Heart
ENSG00000166896	0.0198307	Heart
ENSG00000166896	0.018624	Heart
ENSG00000166896	0.0174577	Heart
ENSG00000166896	0.113326	Heart
ENSG00000166896	0.0981523	Heart
ENSG00000166896	0.0969896	Heart
ENSG00000166896	0.134506	Heart
ENSG00000166896	0.0715038	Heart
ENSG00000166896	0.0184204	Heart
ENSG00000166896	0.0177375	Heart
ENSG00000166896	0.0176047	Heart
ENSG00000166896	0.0184388	Heart
ENSG00000166896	0.159774	Heart
ENSG00000166896	0.124477	Heart
ENSG00000166896	0.232131	Heart
ENSG00000166896	0.17683	Heart
ENSG00000166896	0.0737134	Heart
ENSG00000166896	0.107785	Heart
ENSG00000166896	0.0909832	Heart
ENSG00000166896	0.267321	Heart
ENSG00000166896	0.623505	Heart
ENSG00000166896	0.73849	Heart
ENSG00000166896	0.127771	Heart
ENSG00000166896	0.146679	Heart
ENSG00000166896	0.19572	Heart
ENSG00000166896	0.412899	Heart
ENSG00000166896	0.35834	Heart
ENSG00000166896	0.108142	Heart
ENSG00000166896	0.0929554	Heart
ENSG00000166896	0.145094	Heart
ENSG00000166896	0.642185	Heart
ENSG00000166896	0.106522	Heart
ENSG00000166896	0.0354024	Heart
ENSG00000166896	0.165153	Heart
ENSG00000166896	0.0723944	Heart
ENSG00000166896	0.126579	Heart
ENSG00000166896	0.0916163	Heart
ENSG00000166896	0.128886	Heart
ENSG00000166896	0.0936307	Heart
ENSG00000166896	0.134425	Heart
ENSG00000166896	0.240293	Heart
ENSG00000166896	0.218006	Heart
ENSG00000166896	0.271405	Heart
ENSG00000166896	0.0735444	Heart
ENSG00000166896	0.0181314	Heart
ENSG00000166896	0.0351637	Heart
ENSG00000166896	0.0534219	Heart
ENSG00000166896	0.0204987	Heart
ENSG00000166896	0.020055	Heart
ENSG00000166896	0.128635	Heart
ENSG00000166896	0.0397738	Heart
ENSG00000166896	0.037084	Heart
ENSG00000166896	0.114943	Heart
ENSG00000166896	0.0776622	Heart
ENSG00000166896	0.0746785	Heart
ENSG00000166896	0.0184344	Heart
ENSG00000166896	0.0720181	Heart
ENSG00000166896	0.0574714	Heart
ENSG00000166896	0.0180012	Heart
ENSG00000166896	0.0190813	Heart
ENSG00000166896	0.0178317	Heart
ENSG00000166896	0.0177125	Heart
ENSG00000166896	0.0555982	Heart
ENSG00000166896	0.0543978	Heart
ENSG00000166896	0.0362792	Heart
ENSG00000166896	0.0194934	Heart
ENSG00000166896	0.0358014	Heart
ENSG00000166896	0.0755719	Heart
ENSG00000166896	0.256908	Heart
ENSG00000166896	0.205564	Heart
ENSG00000166896	0.0939046	Heart
ENSG00000166896	0.132318	Heart
ENSG00000166896	0.151075	Heart
ENSG00000166896	0.0179811	Heart
ENSG00000166896	0.0553277	Heart
ENSG00000166896	0.146816	Heart
ENSG00000166896	0.0351637	Heart
ENSG00000166896	0.111135	Heart
ENSG00000166896	0.0367792	Heart
ENSG00000166896	0.053554	Heart
ENSG00000166896	0.0533805	Heart
ENSG00000166896	0.0358981	Heart
ENSG00000166896	0.0883284	Heart
ENSG00000166896	0.0178315	Heart
ENSG00000166896	0.0357209	Heart
ENSG00000166896	0.918945	Heart
ENSG00000166896	0.890888	Heart
ENSG00000166896	0.873105	Heart
ENSG00000166896	0.876711	Heart
ENSG00000166896	0.940081	Heart
ENSG00000166896	0.925102	Heart
ENSG00000166896	0.882158	Heart
ENSG00000166896	0.440674	Heart
ENSG00000166896	0.0668639	Heart
ENSG00000166896	0.0537017	Heart
ENSG00000166896	0.0361412	Heart
ENSG00000166896	0.0177168	Heart
ENSG00000166896	0.0896341	Heart
ENSG00000166896	0.0385592	Heart
ENSG00000166896	0.0224463	Heart
ENSG00000166896	0.0184214	Heart
ENSG00000166896	0.159193	Heart
ENSG00000166896	0.142814	Heart
ENSG00000166896	0.0227896	Heart
ENSG00000166896	0.340236	Heart
ENSG00000166896	0.0188398	Heart
ENSG00000166896	0.0181469	Heart
ENSG00000166896	0.0178925	Heart
ENSG00000166896	0.017772	Heart
ENSG00000166908	0.0877249	Adipose
ENSG00000166908	0.0969587	Adipose
ENSG00000166908	0.0815992	Adipose
ENSG00000166908	0.0796956	Adipose
ENSG00000166908	0.087398	Adipose
ENSG00000166908	0.086052	Adipose
ENSG00000166908	0.0807498	Adipose
ENSG00000166908	0.0822715	Adipose
ENSG00000166908	0.0828865	Adipose
ENSG00000166908	0.0801275	Adipose
ENSG00000166908	0.0828709	Adipose
ENSG00000166908	0.0845272	Adipose
ENSG00000166908	0.26779	Adipose
ENSG00000166908	0.342484	Adipose
ENSG00000166908	0.0831017	Adipose
ENSG00000166908	0.411913	Adipose
ENSG00000166908	0.338987	Adipose
ENSG00000166908	0.431739	Adipose
ENSG00000166908	0.425722	Adipose
ENSG00000166908	0.259157	Adipose
ENSG00000166908	0.420488	Adipose
ENSG00000166908	0.244569	Adipose
ENSG00000166908	0.519843	Adipose
ENSG00000166908	0.63653	Adipose
ENSG00000166908	0.340463	Adipose
ENSG00000166908	0.253156	Adipose
ENSG00000166908	0.176388	Adipose
ENSG00000166908	0.261551	Adipose
ENSG00000166908	0.345281	Adipose
ENSG00000166908	0.163036	Adipose
ENSG00000166908	0.0836227	Adipose
ENSG00000166908	0.0875503	Adipose
ENSG00000166908	0.0794929	Adipose
ENSG00000166908	0.0813647	Adipose
ENSG00000166908	0.0813292	Adipose
ENSG00000166908	0.0838239	Adipose
ENSG00000166908	0.0838085	Adipose
ENSG00000166908	0.160834	Adipose
ENSG00000166908	0.581085	Adipose
ENSG00000166908	0.501637	Adipose
ENSG00000166908	0.0824151	Adipose
ENSG00000166908	0.16638	Adipose
ENSG00000166908	0.0813539	Adipose
ENSG00000166908	0.0817129	Adipose
ENSG00000166908	0.0876201	Adipose
ENSG00000166908	0.0907744	Adipose
ENSG00000166908	0.0887151	Adipose
ENSG00000166908	0.0829513	Adipose
ENSG00000166908	0.0825554	Adipose
ENSG00000166908	0.165295	Adipose
ENSG00000166908	0.166062	Adipose
ENSG00000166908	0.0797837	Adipose
ENSG00000166908	0.522106	Adipose
ENSG00000166908	0.176149	Adipose
ENSG00000166908	0.0846346	Adipose
ENSG00000166908	0.173825	Adipose
ENSG00000166908	0.25671	Adipose
ENSG00000166908	0.177274	Adipose
ENSG00000166908	0.176327	Adipose
ENSG00000166908	0.0799141	Adipose
ENSG00000166908	0.081123	Adipose
ENSG00000166908	0.0853094	Adipose
ENSG00000166908	0.0849896	Adipose
ENSG00000166908	0.0949926	Adipose
ENSG00000166908	0.0852897	Adipose
ENSG00000166908	0.084887	Adipose
ENSG00000166908	0.0802854	Adipose
ENSG00000166908	0.0800427	Adipose
ENSG00000166908	0.0865877	Adipose
ENSG00000166908	0.0919357	Adipose
ENSG00000166908	0.0887454	Adipose
ENSG00000166908	0.176515	Adipose
ENSG00000166908	0.160922	Adipose
ENSG00000166908	0.0884592	Adipose
ENSG00000166908	0.0798502	Adipose
ENSG00000166908	0.166128	Adipose
ENSG00000166908	0.0815493	Adipose
ENSG00000166908	0.079609	Adipose
ENSG00000166908	0.0812251	Adipose
ENSG00000166908	0.0860075	Adipose
ENSG00000166908	0.0827246	Adipose
ENSG00000166908	0.0811065	Adipose
ENSG00000166908	0.0830088	Adipose
ENSG00000166908	0.0815845	Adipose
ENSG00000166908	0.080998	Adipose
ENSG00000166908	0.0178243	Heart
ENSG00000166908	0.0188828	Heart
ENSG00000166908	0.0176734	Heart
ENSG00000166908	0.0175218	Heart
ENSG00000166908	0.017912	Heart
ENSG00000166908	0.0188945	Heart
ENSG00000166908	0.017441	Heart
ENSG00000166908	0.075075	Heart
ENSG00000166908	0.157884	Heart
ENSG00000166908	0.017807	Heart
ENSG00000166908	0.0354233	Heart
ENSG00000166908	0.0175162	Heart
ENSG00000166908	0.0174679	Heart
ENSG00000166908	0.0364958	Heart
ENSG00000166908	0.0726468	Heart
ENSG00000166908	0.0184101	Heart
ENSG00000166908	0.0352273	Heart
ENSG00000166908	0.0177621	Heart
ENSG00000166908	0.0176434	Heart
ENSG00000166908	0.0178215	Heart
ENSG00000166908	0.0189368	Heart
ENSG00000166908	0.0187273	Heart
ENSG00000166908	0.0376543	Heart
ENSG00000166908	0.0179447	Heart
ENSG00000166908	0.0188875	Heart
ENSG00000166908	0.0176384	Heart
ENSG00000166908	0.0176562	Heart
ENSG00000166908	0.0174676	Heart
ENSG00000166908	0.0175239	Heart
ENSG00000166908	0.0175376	Heart
ENSG00000166908	0.0184621	Heart
ENSG00000166908	0.0176841	Heart
ENSG00000166908	0.17449	Heart
ENSG00000166908	0.247174	Heart
ENSG00000166908	0.0356714	Heart
ENSG00000166908	0.228098	Heart
ENSG00000166908	0.252853	Heart
ENSG00000166908	0.0187526	Heart
ENSG00000166908	0.0557975	Heart
ENSG00000166908	0.0190983	Heart
ENSG00000166908	0.0388661	Heart
ENSG00000166908	0.0392467	Heart
ENSG00000166908	0.279716	Heart
ENSG00000166908	0.261742	Heart
ENSG00000166908	0.149013	Heart
ENSG00000166908	0.109577	Heart
ENSG00000166908	0.0555659	Heart
ENSG00000166908	0.248592	Heart
ENSG00000166908	0.251741	Heart
ENSG00000166908	0.19233	Heart
ENSG00000166908	0.132272	Heart
ENSG00000166908	0.175021	Heart
ENSG00000166908	0.0965837	Heart
ENSG00000166908	0.0396772	Heart
ENSG00000166908	0.0195053	Heart
ENSG00000166908	0.0187403	Heart
ENSG00000166908	0.0190626	Heart
ENSG00000166908	0.0177358	Heart
ENSG00000166908	0.0194306	Heart
ENSG00000166908	0.0193273	Heart
ENSG00000166908	0.0180569	Heart
ENSG00000166908	0.0195539	Heart
ENSG00000166908	0.0177629	Heart
ENSG00000166908	0.0188802	Heart
ENSG00000166908	0.0184624	Heart
ENSG00000166908	0.0176759	Heart
ENSG00000166908	0.145706	Heart
ENSG00000166908	0.020882	Heart
ENSG00000166908	0.0201063	Heart
ENSG00000166908	0.0205191	Heart
ENSG00000166908	0.0184176	Heart
ENSG00000166908	0.0177304	Heart
ENSG00000166908	0.425943	Heart
ENSG00000166908	0.0176382	Heart
ENSG00000166908	0.0181154	Heart
ENSG00000166908	0.160065	Heart
ENSG00000166908	0.040483	Heart
ENSG00000166908	0.0367785	Heart
ENSG00000166908	0.0371342	Heart
ENSG00000166908	0.0377944	Heart
ENSG00000166908	0.0579039	Heart
ENSG00000166908	0.0595654	Heart
ENSG00000166908	0.101318	Heart
ENSG00000166908	0.0582989	Heart
ENSG00000166908	0.0926585	Heart
ENSG00000166908	0.0591266	Heart
ENSG00000166908	0.0190802	Heart
ENSG00000166908	0.074614	Heart
ENSG00000166908	0.0719724	Heart
ENSG00000166908	0.0191096	Heart
ENSG00000166908	0.0193091	Heart
ENSG00000166908	0.1685	Heart
ENSG00000166908	0.0760277	Heart
ENSG00000166908	0.0212081	Heart
ENSG00000166908	0.0207385	Heart
ENSG00000166908	0.0220308	Heart
ENSG00000166908	0.0207831	Heart
ENSG00000166908	0.0193712	Heart
ENSG00000166908	0.0196538	Heart
ENSG00000166908	0.0194791	Heart
ENSG00000166908	0.0225754	Heart
ENSG00000166908	0.0207752	Heart
ENSG00000166908	0.0213303	Heart
ENSG00000166908	0.0206681	Heart
ENSG00000166908	0.0185117	Heart
ENSG00000166908	0.0196775	Heart
ENSG00000166908	0.0193072	Heart
ENSG00000166908	0.0554291	Heart
ENSG00000166908	0.0183525	Heart
ENSG00000166908	0.0174654	Heart
ENSG00000166908	0.0184075	Heart
ENSG00000166908	0.0176992	Heart
ENSG00000166908	0.0182012	Heart
ENSG00000166908	0.0933467	Heart
ENSG00000166908	0.0175733	Heart
ENSG00000166908	0.0184937	Heart
ENSG00000166908	0.017422	Heart
ENSG00000166908	0.0176244	Heart
ENSG00000166908	0.181115	Heart
ENSG00000166908	0.057553	Heart
ENSG00000166908	0.0619345	Heart
ENSG00000166908	0.109591	Heart
ENSG00000166908	0.0900871	Heart
ENSG00000166908	0.13238	Heart
ENSG00000166908	0.0719366	Heart
ENSG00000166908	0.0175758	Heart
ENSG00000166908	0.0174565	Heart
ENSG00000166908	0.0178268	Heart
ENSG00000166908	0.0196995	Heart
ENSG00000166908	0.018201	Heart
ENSG00000166908	0.0772617	Heart
ENSG00000166908	0.0582053	Heart
ENSG00000166908	0.0179279	Heart
ENSG00000166908	0.0189076	Heart
ENSG00000166908	0.0396083	Heart
ENSG00000166908	0.113262	Heart
ENSG00000166908	0.131956	Heart
ENSG00000166908	0.135559	Heart
ENSG00000166908	0.0367582	Heart
ENSG00000166908	0.0175803	Heart
ENSG00000166908	0.0737036	Heart
ENSG00000166908	0.0751425	Heart
ENSG00000166908	0.112374	Heart
ENSG00000166908	0.134099	Heart
ENSG00000166908	0.0529718	Heart
ENSG00000166908	0.0361821	Heart
ENSG00000166908	0.0204324	Heart
ENSG00000166908	0.0183098	Heart
ENSG00000166908	0.0931909	Heart
ENSG00000166908	0.017917	Heart
ENSG00000166908	0.0174327	Heart
ENSG00000166908	0.0191318	Heart
ENSG00000166908	0.0196863	Heart
ENSG00000166908	0.0179284	Heart
ENSG00000166908	0.0350645	Heart
ENSG00000166908	0.0179211	Heart
ENSG00000166908	0.0548838	Heart
ENSG00000166908	0.054487	Heart
ENSG00000166986	0.0814533	Adipose
ENSG00000166986	0.0840917	Adipose
ENSG00000166986	0.0803311	Adipose
ENSG00000166986	0.0814692	Adipose
ENSG00000166986	0.0808679	Adipose
ENSG00000166986	0.085421	Adipose
ENSG00000166986	0.0825397	Adipose
ENSG00000166986	0.0806097	Adipose
ENSG00000166986	0.0869176	Adipose
ENSG00000166986	0.0834821	Adipose
ENSG00000166986	0.084319	Adipose
ENSG00000166986	0.0848983	Adipose
ENSG00000166986	0.0895925	Adipose
ENSG00000166986	0.0806548	Adipose
ENSG00000166986	0.0826744	Adipose
ENSG00000166986	0.0799737	Adipose
ENSG00000166986	0.0819669	Adipose
ENSG00000166986	0.0953008	Adipose
ENSG00000166986	0.0930791	Adipose
ENSG00000166986	0.0821646	Adipose
ENSG00000166986	0.0817828	Adipose
ENSG00000166986	0.0879568	Adipose
ENSG00000166986	0.0819842	Adipose
ENSG00000166986	0.166277	Adipose
ENSG00000166986	0.164524	Adipose
ENSG00000166986	0.332452	Adipose
ENSG00000166986	0.587201	Adipose
ENSG00000166986	0.583016	Adipose
ENSG00000166986	0.250608	Adipose
ENSG00000166986	0.329366	Adipose
ENSG00000166986	0.0814042	Adipose
ENSG00000166986	0.0961327	Adipose
ENSG00000166986	0.268381	Adipose
ENSG00000166986	0.0801466	Adipose
ENSG00000166986	0.0811014	Adipose
ENSG00000166986	0.0907498	Adipose
ENSG00000166986	0.0927041	Adipose
ENSG00000166986	0.49433	Adipose
ENSG00000166986	0.575144	Adipose
ENSG00000166986	0.0845187	Adipose
ENSG00000166986	0.0971081	Adipose
ENSG00000166986	0.102467	Adipose
ENSG00000166986	0.0880749	Adipose
ENSG00000166986	0.622637	Adipose
ENSG00000166986	0.615096	Adipose
ENSG00000166986	0.0938679	Adipose
ENSG00000166986	0.54504	Adipose
ENSG00000166986	0.443729	Adipose
ENSG00000166986	0.540184	Adipose
ENSG00000166986	0.372323	Adipose
ENSG00000166986	0.174087	Adipose
ENSG00000166986	0.0898628	Adipose
ENSG00000166986	0.500388	Adipose
ENSG00000166986	0.625466	Adipose
ENSG00000166986	0.252131	Adipose
ENSG00000166986	0.0831531	Adipose
ENSG00000166986	0.170475	Adipose
ENSG00000166986	0.24591	Adipose
ENSG00000166986	0.166963	Adipose
ENSG00000166986	0.0813357	Adipose
ENSG00000166986	0.0801806	Adipose
ENSG00000166986	0.0839154	Adipose
ENSG00000166986	0.246332	Adipose
ENSG00000166986	0.256392	Adipose
ENSG00000166986	0.498081	Adipose
ENSG00000166986	0.0812411	Adipose
ENSG00000166986	0.0844463	Adipose
ENSG00000166986	0.171278	Adipose
ENSG00000166986	0.161455	Adipose
ENSG00000166986	0.081829	Adipose
ENSG00000166986	0.0799359	Adipose
ENSG00000166986	0.170827	Adipose
ENSG00000166986	0.0807361	Adipose
ENSG00000166986	0.421145	Adipose
ENSG00000166986	0.0824072	Adipose
ENSG00000166986	0.187667	Adipose
ENSG00000166986	0.168415	Adipose
ENSG00000166986	0.0874083	Adipose
ENSG00000166986	0.0814487	Adipose
ENSG00000166986	0.0818942	Adipose
ENSG00000166986	0.0811144	Adipose
ENSG00000166986	0.177012	Adipose
ENSG00000166986	0.0904311	Adipose
ENSG00000166986	0.082737	Adipose
ENSG00000166986	0.0840113	Adipose
ENSG00000166986	0.0819419	Adipose
ENSG00000166986	0.0874781	Adipose
ENSG00000166986	0.0843447	Adipose
ENSG00000166986	0.0811079	Adipose
ENSG00000166986	0.248879	Adipose
ENSG00000166986	0.16076	Adipose
ENSG00000166986	0.0804178	Adipose
ENSG00000166986	0.0815031	Adipose
ENSG00000166986	0.0844223	Adipose
ENSG00000166986	0.0846819	Adipose
ENSG00000166986	0.0815363	Adipose
ENSG00000166986	0.0802483	Adipose
ENSG00000166986	0.0799388	Adipose
ENSG00000166986	0.0828649	Adipose
ENSG00000166986	0.0209658	Heart
ENSG00000166986	0.0358413	Heart
ENSG00000166986	0.0185186	Heart
ENSG00000166986	0.0181226	Heart
ENSG00000166986	0.0187162	Heart
ENSG00000166986	0.0181254	Heart
ENSG00000166986	0.0357507	Heart
ENSG00000166986	0.0364458	Heart
ENSG00000166986	0.186139	Heart
ENSG00000166986	0.0367364	Heart
ENSG00000166986	0.0350513	Heart
ENSG00000166986	0.0175566	Heart
ENSG00000166986	0.0357565	Heart
ENSG00000166986	0.0538929	Heart
ENSG00000166986	0.0174723	Heart
ENSG00000166986	0.0539853	Heart
ENSG00000166986	0.110904	Heart
ENSG00000166986	0.0732758	Heart
ENSG00000166986	0.10808	Heart
ENSG00000166986	0.018819	Heart
ENSG00000166986	0.0736002	Heart
ENSG00000166986	0.0185613	Heart
ENSG00000166986	0.0214369	Heart
ENSG00000166986	0.0371443	Heart
ENSG00000166986	0.0558827	Heart
ENSG00000166986	0.0176599	Heart
ENSG00000166986	0.01818	Heart
ENSG00000166986	0.0176549	Heart
ENSG00000166986	0.12832	Heart
ENSG00000166986	0.0742306	Heart
ENSG00000166986	0.106631	Heart
ENSG00000166986	0.0529341	Heart
ENSG00000166986	0.0543316	Heart
ENSG00000166986	0.0546551	Heart
ENSG00000166986	0.053153	Heart
ENSG00000166986	0.0178398	Heart
ENSG00000166986	0.0358045	Heart
ENSG00000166986	0.0176068	Heart
ENSG00000166986	0.0176444	Heart
ENSG00000166986	0.017642	Heart
ENSG00000166986	0.0176128	Heart
ENSG00000166986	0.109337	Heart
ENSG00000166986	0.0731428	Heart
ENSG00000166986	0.0712523	Heart
ENSG00000166986	0.404603	Heart
ENSG00000166986	0.733718	Heart
ENSG00000166986	0.582574	Heart
ENSG00000166986	0.329927	Heart
ENSG00000166986	0.482443	Heart
ENSG00000166986	0.271274	Heart
ENSG00000166986	0.101824	Heart
ENSG00000166986	0.0938531	Heart
ENSG00000166986	0.0547235	Heart
ENSG00000166986	0.0174958	Heart
ENSG00000166986	0.0175949	Heart
ENSG00000166986	0.239666	Heart
ENSG00000166986	0.299203	Heart
ENSG00000166986	0.0184765	Heart
ENSG00000166986	0.0184862	Heart
ENSG00000166986	0.0205929	Heart
ENSG00000166986	0.0192719	Heart
ENSG00000166986	0.0180171	Heart
ENSG00000166986	0.0202527	Heart
ENSG00000166986	0.0216365	Heart
ENSG00000166986	0.0216887	Heart
ENSG00000166986	0.0206717	Heart
ENSG00000166986	0.0415682	Heart
ENSG00000166986	0.0416063	Heart
ENSG00000166986	0.0818146	Heart
ENSG00000166986	0.292104	Heart
ENSG00000166986	0.405879	Heart
ENSG00000166986	0.0549087	Heart
ENSG00000166986	0.0202664	Heart
ENSG00000166986	0.0215229	Heart
ENSG00000166986	0.212113	Heart
ENSG00000166986	0.430153	Heart
ENSG00000166986	0.420404	Heart
ENSG00000166986	0.018454	Heart
ENSG00000166986	0.0183983	Heart
ENSG00000166986	0.0600202	Heart
ENSG00000166986	0.0202403	Heart
ENSG00000166986	0.0374281	Heart
ENSG00000166986	0.0591412	Heart
ENSG00000166986	0.431542	Heart
ENSG00000166986	0.388764	Heart
ENSG00000166986	0.412253	Heart
ENSG00000166986	0.250057	Heart
ENSG00000166986	0.114105	Heart
ENSG00000166986	0.0796523	Heart
ENSG00000166986	0.20555	Heart
ENSG00000166986	0.212245	Heart
ENSG00000166986	0.18952	Heart
ENSG00000166986	0.108949	Heart
ENSG00000166986	0.0906981	Heart
ENSG00000166986	0.0946773	Heart
ENSG00000166986	0.0387154	Heart
ENSG00000166986	0.0181701	Heart
ENSG00000166986	0.0184917	Heart
ENSG00000166986	0.01855	Heart
ENSG00000166986	0.0190755	Heart
ENSG00000166986	0.018263	Heart
ENSG00000166986	0.0179873	Heart
ENSG00000166986	0.018325	Heart
ENSG00000166986	0.0184215	Heart
ENSG00000166986	0.0183429	Heart
ENSG00000166986	0.0175652	Heart
ENSG00000166986	0.128374	Heart
ENSG00000166986	0.133954	Heart
ENSG00000166986	0.0354234	Heart
ENSG00000166986	0.0713762	Heart
ENSG00000166986	0.383703	Heart
ENSG00000166986	0.0203928	Heart
ENSG00000166986	0.0193922	Heart
ENSG00000166986	0.0200602	Heart
ENSG00000166986	0.0368454	Heart
ENSG00000166986	0.0537517	Heart
ENSG00000166986	0.0722975	Heart
ENSG00000166986	0.0537201	Heart
ENSG00000166986	0.0176119	Heart
ENSG00000166986	0.0370146	Heart
ENSG00000166986	0.0191836	Heart
ENSG00000166986	0.0556769	Heart
ENSG00000166986	0.0571557	Heart
ENSG00000166986	0.0189122	Heart
ENSG00000166986	0.0181873	Heart
ENSG00000166986	0.017788	Heart
ENSG00000166986	0.0183007	Heart
ENSG00000166986	0.0179466	Heart
ENSG00000166986	0.0369879	Heart
ENSG00000166986	0.0540737	Heart
ENSG00000166986	0.0354992	Heart
ENSG00000166986	0.0181385	Heart
ENSG00000166986	0.0184843	Heart
ENSG00000166986	0.0181923	Heart
ENSG00000166986	0.0176306	Heart
ENSG00000166986	0.0178464	Heart
ENSG00000166986	0.0177961	Heart
ENSG00000166986	0.0185378	Heart
ENSG00000166986	0.0183442	Heart
ENSG00000166986	0.150575	Heart
ENSG00000166986	0.0184387	Heart
ENSG00000166986	0.0193574	Heart
ENSG00000166986	0.0185777	Heart
ENSG00000166986	0.0199346	Heart
ENSG00000166986	0.0181086	Heart
ENSG00000166986	0.0180598	Heart
ENSG00000166986	0.0185445	Heart
ENSG00000166986	0.017442	Heart
ENSG00000166986	0.01885	Heart
ENSG00000166986	0.0182667	Heart
ENSG00000166986	0.018132	Heart
ENSG00000166986	0.0191065	Heart
ENSG00000166986	0.0180267	Heart
ENSG00000166986	0.0187933	Heart
ENSG00000166986	0.0736802	Heart
ENSG00000166986	0.0353626	Heart
ENSG00000166986	0.0373283	Heart
ENSG00000166986	0.0375292	Heart
ENSG00000166986	0.127637	Heart
ENSG00000166986	0.0178716	Heart
ENSG00000166986	0.0189213	Heart
ENSG00000166986	0.0175062	Heart
ENSG00000166986	0.0219484	Heart
ENSG00000166986	0.0377627	Heart
ENSG00000166986	0.0562038	Heart
ENSG00000166986	0.0374872	Heart
ENSG00000166986	0.0200165	Heart
ENSG00000166986	0.018044	Heart
ENSG00000166986	0.0573088	Heart
ENSG00000166986	0.017632	Heart
ENSG00000166986	0.0734072	Heart
ENSG00000166986	0.0546754	Heart
ENSG00000166986	0.0600818	Heart
ENSG00000166986	0.128858	Heart
ENSG00000166986	0.0353598	Heart
ENSG00000166986	0.0361665	Heart
ENSG00000166986	0.0533834	Heart
ENSG00000166986	0.0379518	Heart
ENSG00000166986	0.0179918	Heart
ENSG00000166986	0.0915737	Heart
ENSG00000166986	0.0536196	Heart
ENSG00000166986	0.0179588	Heart
ENSG00000166986	0.018541	Heart
ENSG00000166986	0.0191137	Heart
ENSG00000166986	0.019292	Heart
ENSG00000166986	0.019366	Heart
ENSG00000166986	0.0202925	Heart
ENSG00000166986	0.0351005	Heart
ENSG00000166986	0.360893	Heart
ENSG00000166986	0.0178414	Heart
ENSG00000166986	0.0175579	Heart
ENSG00000166986	0.0180631	Heart
ENSG00000166986	0.0349365	Heart
ENSG00000166986	0.0176949	Heart
ENSG00000166986	0.0193559	Heart
ENSG00000166986	0.0549514	Heart
ENSG00000166986	0.0174856	Heart
ENSG00000166986	0.0178634	Heart
ENSG00000166986	0.0177888	Heart
ENSG00000166986	0.113569	Heart
ENSG00000166986	0.0177832	Heart
ENSG00000166986	0.0178259	Heart
ENSG00000166986	0.0923061	Heart
ENSG00000166986	0.0174787	Heart
ENSG00000166986	0.0708559	Heart
ENSG00000166987	0.0794856	Adipose
ENSG00000166987	0.0879222	Adipose
ENSG00000166987	0.0819935	Adipose
ENSG00000166987	0.0808592	Adipose
ENSG00000166987	0.0809454	Adipose
ENSG00000166987	0.170402	Adipose
ENSG00000166987	0.0794896	Adipose
ENSG00000166987	0.0815029	Adipose
ENSG00000166987	0.0797276	Adipose
ENSG00000166987	0.262388	Adipose
ENSG00000166987	0.190968	Adipose
ENSG00000166987	0.181265	Adipose
ENSG00000166987	0.0987985	Adipose
ENSG00000166987	0.0831944	Adipose
ENSG00000166987	0.0807208	Adipose
ENSG00000166987	0.080195	Adipose
ENSG00000166987	0.0830968	Adipose
ENSG00000166987	0.250342	Adipose
ENSG00000166987	0.158821	Adipose
ENSG00000166987	0.67483	Adipose
ENSG00000166987	0.58056	Adipose
ENSG00000166987	0.491328	Adipose
ENSG00000166987	0.0795778	Adipose
ENSG00000166987	0.081575	Adipose
ENSG00000166987	0.0794104	Adipose
ENSG00000166987	0.0368787	Heart
ENSG00000166987	0.0176664	Heart
ENSG00000166987	0.017664	Heart
ENSG00000166987	0.0362129	Heart
ENSG00000166987	0.0183	Heart
ENSG00000166987	0.0184478	Heart
ENSG00000166987	0.0602903	Heart
ENSG00000166987	0.0931182	Heart
ENSG00000166987	0.0181795	Heart
ENSG00000166987	0.0185857	Heart
ENSG00000166987	0.0187107	Heart
ENSG00000166987	0.0183932	Heart
ENSG00000166987	0.0178072	Heart
ENSG00000166987	0.0186903	Heart
ENSG00000166987	0.0180732	Heart
ENSG00000166987	0.0176611	Heart
ENSG00000166987	0.0190396	Heart
ENSG00000166987	0.018087	Heart
ENSG00000166987	0.0391374	Heart
ENSG00000166987	0.0768783	Heart
ENSG00000166987	0.0176477	Heart
ENSG00000166987	0.017446	Heart
ENSG00000166987	0.0175279	Heart
ENSG00000166987	0.0195178	Heart
ENSG00000166987	0.0177783	Heart
ENSG00000166987	0.0179743	Heart
ENSG00000166987	0.0743951	Heart
ENSG00000166987	0.0920448	Heart
ENSG00000166987	0.0735346	Heart
ENSG00000166987	0.134872	Heart
ENSG00000166987	0.159289	Heart
ENSG00000166987	0.159243	Heart
ENSG00000166987	0.0563437	Heart
ENSG00000166987	0.0183778	Heart
ENSG00000166987	0.0183388	Heart
ENSG00000166987	0.0180717	Heart
ENSG00000166987	0.0544141	Heart
ENSG00000166987	0.702057	Heart
ENSG00000166987	0.636606	Heart
ENSG00000166987	0.560683	Heart
ENSG00000166987	0.0884862	Heart
ENSG00000166987	0.0175096	Heart
ENSG00000166987	0.0180267	Heart
ENSG00000166987	0.018429	Heart
ENSG00000166987	0.0357267	Heart
ENSG00000166987	0.0180596	Heart
ENSG00000166987	0.0179881	Heart
ENSG00000166987	0.0192571	Heart
ENSG00000166987	0.0189553	Heart
ENSG00000166987	0.0182801	Heart
ENSG00000166987	0.0179768	Heart
ENSG00000166987	0.0180068	Heart
ENSG00000166987	0.0361707	Heart
ENSG00000167858	0.0797862	Adipose
ENSG00000167858	0.0815458	Adipose
ENSG00000167858	0.404934	Adipose
ENSG00000167858	0.285462	Adipose
ENSG00000167858	0.285209	Adipose
ENSG00000167858	0.0795231	Adipose
ENSG00000167858	0.291155	Heart
ENSG00000167858	0.0534332	Heart
ENSG00000167858	0.0430064	Heart
ENSG00000167858	0.0384251	Heart
ENSG00000167858	0.0192764	Heart
ENSG00000167858	0.0207563	Heart
ENSG00000167874	0.258952	Adipose
ENSG00000167874	0.08815	Adipose
ENSG00000167874	0.0817519	Adipose
ENSG00000167874	0.0816934	Adipose
ENSG00000167874	0.0801581	Adipose
ENSG00000167874	0.170917	Adipose
ENSG00000167874	0.168352	Adipose
ENSG00000167874	0.0809198	Adipose
ENSG00000167874	0.0958626	Adipose
ENSG00000167874	0.0810637	Adipose
ENSG00000167874	0.681577	Adipose
ENSG00000167874	0.671503	Adipose
ENSG00000167874	0.681999	Adipose
ENSG00000167874	0.378845	Adipose
ENSG00000167874	0.511549	Adipose
ENSG00000167874	0.351515	Adipose
ENSG00000167874	0.448975	Adipose
ENSG00000167874	0.444144	Adipose
ENSG00000167874	0.0811673	Adipose
ENSG00000167874	0.0840659	Adipose
ENSG00000167874	0.0834851	Adipose
ENSG00000167874	0.16052	Adipose
ENSG00000167874	0.0950451	Adipose
ENSG00000167874	0.267344	Adipose
ENSG00000167874	0.163828	Adipose
ENSG00000167874	0.0905098	Adipose
ENSG00000167874	0.189449	Adipose
ENSG00000167874	0.251669	Adipose
ENSG00000167874	0.0832761	Adipose
ENSG00000167874	0.0843618	Adipose
ENSG00000167874	0.339282	Adipose
ENSG00000167874	0.0863422	Adipose
ENSG00000167874	0.0907838	Adipose
ENSG00000167874	0.275846	Adipose
ENSG00000167874	0.0844913	Adipose
ENSG00000167874	0.0943714	Adipose
ENSG00000167874	0.090462	Adipose
ENSG00000167874	0.0860975	Adipose
ENSG00000167874	0.0863633	Adipose
ENSG00000167874	0.089523	Adipose
ENSG00000167874	0.0806536	Adipose
ENSG00000167874	0.0805269	Adipose
ENSG00000167874	0.524389	Adipose
ENSG00000167874	0.351939	Adipose
ENSG00000167874	0.359671	Adipose
ENSG00000167874	0.0941332	Adipose
ENSG00000167874	0.253388	Adipose
ENSG00000167874	0.272014	Adipose
ENSG00000167874	0.243591	Adipose
ENSG00000167874	0.08368	Adipose
ENSG00000167874	0.0845303	Adipose
ENSG00000167874	0.0849394	Adipose
ENSG00000167874	0.0902372	Adipose
ENSG00000167874	0.0870807	Adipose
ENSG00000167874	0.176449	Adipose
ENSG00000167874	0.089416	Adipose
ENSG00000167874	0.0807074	Adipose
ENSG00000167874	0.0804958	Adipose
ENSG00000167874	0.079905	Adipose
ENSG00000167874	0.0819319	Adipose
ENSG00000167874	0.0803536	Adipose
ENSG00000167874	0.0889827	Adipose
ENSG00000167874	0.0805291	Adipose
ENSG00000167874	0.167858	Adipose
ENSG00000167874	0.0839472	Adipose
ENSG00000167874	0.0804567	Adipose
ENSG00000167874	0.26111	Adipose
ENSG00000167874	0.365199	Adipose
ENSG00000167874	0.164824	Adipose
ENSG00000167874	0.0807138	Adipose
ENSG00000167874	0.0887936	Adipose
ENSG00000167874	0.0863904	Adipose
ENSG00000167874	0.0823463	Adipose
ENSG00000167874	0.0823435	Adipose
ENSG00000167874	0.0823677	Adipose
ENSG00000167874	0.0853184	Adipose
ENSG00000167874	0.175745	Adipose
ENSG00000167874	0.343584	Adipose
ENSG00000167874	0.0797162	Adipose
ENSG00000167874	0.116337	Heart
ENSG00000167874	0.0183623	Heart
ENSG00000167874	0.0357129	Heart
ENSG00000167874	0.0186595	Heart
ENSG00000167874	0.0537647	Heart
ENSG00000167874	0.0193342	Heart
ENSG00000167874	0.0203422	Heart
ENSG00000167874	0.0378857	Heart
ENSG00000167874	0.0767366	Heart
ENSG00000167874	0.258675	Heart
ENSG00000167874	0.251591	Heart
ENSG00000167874	0.0177892	Heart
ENSG00000167874	0.0354004	Heart
ENSG00000167874	0.0184146	Heart
ENSG00000167874	0.0187118	Heart
ENSG00000167874	0.017989	Heart
ENSG00000167874	0.0552871	Heart
ENSG00000167874	0.0178931	Heart
ENSG00000167874	0.0190224	Heart
ENSG00000167874	0.0176145	Heart
ENSG00000167874	0.0179379	Heart
ENSG00000167874	0.0175979	Heart
ENSG00000167874	0.0185473	Heart
ENSG00000167874	0.0196676	Heart
ENSG00000167874	0.0728338	Heart
ENSG00000167874	0.745338	Heart
ENSG00000167874	0.660613	Heart
ENSG00000167874	0.696597	Heart
ENSG00000167874	0.702007	Heart
ENSG00000167874	0.678223	Heart
ENSG00000167874	0.362051	Heart
ENSG00000167874	0.483997	Heart
ENSG00000167874	0.0547934	Heart
ENSG00000167874	0.0384967	Heart
ENSG00000167874	0.0178963	Heart
ENSG00000167874	0.0364036	Heart
ENSG00000167874	0.059408	Heart
ENSG00000167874	0.157623	Heart
ENSG00000167874	0.0556278	Heart
ENSG00000167874	0.0365718	Heart
ENSG00000167874	0.0380004	Heart
ENSG00000167874	0.018381	Heart
ENSG00000167874	0.0177349	Heart
ENSG00000167874	0.017759	Heart
ENSG00000167874	0.0174428	Heart
ENSG00000167874	0.0594045	Heart
ENSG00000167874	0.0389301	Heart
ENSG00000167874	0.0176579	Heart
ENSG00000167874	0.0363982	Heart
ENSG00000167874	0.0916412	Heart
ENSG00000167874	0.223366	Heart
ENSG00000167874	0.15427	Heart
ENSG00000167874	0.0379075	Heart
ENSG00000167874	0.0383159	Heart
ENSG00000167874	0.0180701	Heart
ENSG00000167874	0.113089	Heart
ENSG00000167874	0.0181983	Heart
ENSG00000167874	0.0396016	Heart
ENSG00000167874	0.0366607	Heart
ENSG00000167874	0.0407626	Heart
ENSG00000167874	0.0188295	Heart
ENSG00000167874	0.0189915	Heart
ENSG00000167874	0.019651	Heart
ENSG00000167874	0.0383012	Heart
ENSG00000167874	0.0178944	Heart
ENSG00000167874	0.0536939	Heart
ENSG00000167874	0.0907899	Heart
ENSG00000167874	0.435303	Heart
ENSG00000167874	0.270007	Heart
ENSG00000167874	0.283162	Heart
ENSG00000167874	0.219763	Heart
ENSG00000167874	0.0533539	Heart
ENSG00000167874	0.0946079	Heart
ENSG00000167874	0.0198766	Heart
ENSG00000167874	0.0176186	Heart
ENSG00000167874	0.402927	Heart
ENSG00000167874	0.0719958	Heart
ENSG00000167874	0.399638	Heart
ENSG00000167874	0.405371	Heart
ENSG00000167874	0.484508	Heart
ENSG00000167874	0.446995	Heart
ENSG00000167874	0.0179902	Heart
ENSG00000167874	0.481996	Heart
ENSG00000167874	0.0174859	Heart
ENSG00000167874	0.0192207	Heart
ENSG00000167874	0.0224747	Heart
ENSG00000167874	0.03732	Heart
ENSG00000167874	0.0176321	Heart
ENSG00000167874	0.0601634	Heart
ENSG00000167874	0.0178142	Heart
ENSG00000167874	0.0188083	Heart
ENSG00000167874	0.0186079	Heart
ENSG00000167874	0.017655	Heart
ENSG00000167874	0.088959	Heart
ENSG00000167874	0.0751447	Heart
ENSG00000167874	0.0560512	Heart
ENSG00000167874	0.0548699	Heart
ENSG00000167874	0.0174688	Heart
ENSG00000167874	0.0175785	Heart
ENSG00000167874	0.0190639	Heart
ENSG00000167874	0.0183897	Heart
ENSG00000167874	0.0175752	Heart
ENSG00000167874	0.092979	Heart
ENSG00000167874	0.077495	Heart
ENSG00000167874	0.0764373	Heart
ENSG00000167874	0.0921206	Heart
ENSG00000167874	0.0182217	Heart
ENSG00000167874	0.296595	Heart
ENSG00000167874	0.231654	Heart
ENSG00000167874	0.214241	Heart
ENSG00000167874	0.261214	Heart
ENSG00000167874	0.0178222	Heart
ENSG00000167874	0.0368231	Heart
ENSG00000167874	0.0536876	Heart
ENSG00000167874	0.251759	Heart
ENSG00000167874	0.417745	Heart
ENSG00000167874	0.29622	Heart
ENSG00000167874	0.550474	Heart
ENSG00000167874	0.45461	Heart
ENSG00000167874	0.169156	Heart
ENSG00000167874	0.0192561	Heart
ENSG00000167874	0.0189376	Heart
ENSG00000167874	0.136107	Heart
ENSG00000167874	0.0386934	Heart
ENSG00000167874	0.0570055	Heart
ENSG00000167874	0.0185632	Heart
ENSG00000167874	0.0724445	Heart
ENSG00000167874	0.192255	Heart
ENSG00000167874	0.0382541	Heart
ENSG00000167874	0.0952097	Heart
ENSG00000167874	0.0191512	Heart
ENSG00000167874	0.110245	Heart
ENSG00000167874	0.245149	Heart
ENSG00000167874	0.0183739	Heart
ENSG00000167874	0.0178836	Heart
ENSG00000167874	0.0201459	Heart
ENSG00000167874	0.0383042	Heart
ENSG00000167874	0.0187075	Heart
ENSG00000167874	0.0551064	Heart
ENSG00000167874	0.341744	Heart
ENSG00000167874	0.243818	Heart
ENSG00000167874	0.0174673	Heart
ENSG00000167874	0.0183856	Heart
ENSG00000167874	0.0218004	Heart
ENSG00000167874	0.0177216	Heart
ENSG00000167874	0.0351152	Heart
ENSG00000168237	0.0796704	Adipose
ENSG00000168237	0.0835078	Adipose
ENSG00000168237	0.165652	Adipose
ENSG00000168237	0.347178	Adipose
ENSG00000168237	0.346696	Adipose
ENSG00000168237	0.724809	Adipose
ENSG00000168237	0.777571	Adipose
ENSG00000168237	0.436423	Adipose
ENSG00000168237	0.0819061	Adipose
ENSG00000168237	0.161808	Adipose
ENSG00000168237	0.623008	Adipose
ENSG00000168237	0.34823	Adipose
ENSG00000168237	0.264892	Adipose
ENSG00000168237	0.165086	Adipose
ENSG00000168237	0.333081	Adipose
ENSG00000168237	0.160106	Adipose
ENSG00000168237	0.0827346	Adipose
ENSG00000168237	0.160457	Adipose
ENSG00000168237	0.326902	Adipose
ENSG00000168237	0.07958	Adipose
ENSG00000168237	0.0797014	Adipose
ENSG00000168237	0.0828183	Adipose
ENSG00000168237	0.504366	Adipose
ENSG00000168237	0.516605	Adipose
ENSG00000168237	0.514455	Adipose
ENSG00000168237	0.532628	Adipose
ENSG00000168237	0.432683	Adipose
ENSG00000168237	0.423827	Adipose
ENSG00000168237	0.350451	Adipose
ENSG00000168237	0.163591	Adipose
ENSG00000168237	0.0813671	Adipose
ENSG00000168237	0.080385	Adipose
ENSG00000168237	0.334065	Adipose
ENSG00000168237	0.616918	Adipose
ENSG00000168237	0.599668	Adipose
ENSG00000168237	0.508075	Adipose
ENSG00000168237	0.602391	Adipose
ENSG00000168237	0.635729	Adipose
ENSG00000168237	0.527694	Adipose
ENSG00000168237	0.531461	Adipose
ENSG00000168237	0.523414	Adipose
ENSG00000168237	0.634603	Adipose
ENSG00000168237	0.103332	Adipose
ENSG00000168237	0.522531	Adipose
ENSG00000168237	0.325182	Adipose
ENSG00000168237	0.323232	Adipose
ENSG00000168237	0.65321	Adipose
ENSG00000168237	0.655603	Adipose
ENSG00000168237	0.643389	Adipose
ENSG00000168237	0.641313	Adipose
ENSG00000168237	0.214809	Adipose
ENSG00000168237	0.107763	Adipose
ENSG00000168237	0.0951536	Adipose
ENSG00000168237	0.0828734	Adipose
ENSG00000168237	0.0842257	Adipose
ENSG00000168237	0.0935464	Adipose
ENSG00000168237	0.305778	Adipose
ENSG00000168237	0.368838	Adipose
ENSG00000168237	0.441306	Adipose
ENSG00000168237	0.353638	Adipose
ENSG00000168237	0.267911	Adipose
ENSG00000168237	0.084028	Adipose
ENSG00000168237	0.254669	Adipose
ENSG00000168237	0.297567	Adipose
ENSG00000168237	0.263793	Adipose
ENSG00000168237	0.0835681	Adipose
ENSG00000168237	0.0801753	Adipose
ENSG00000168237	0.0812504	Adipose
ENSG00000168237	0.0813895	Adipose
ENSG00000168237	0.0866464	Adipose
ENSG00000168237	0.0808401	Adipose
ENSG00000168237	0.0177941	Heart
ENSG00000168237	0.0176056	Heart
ENSG00000168237	0.0745438	Heart
ENSG00000168237	0.07767	Heart
ENSG00000168237	0.0581475	Heart
ENSG00000168237	0.723281	Heart
ENSG00000168237	0.699371	Heart
ENSG00000168237	0.726483	Heart
ENSG00000168237	0.382133	Heart
ENSG00000168237	0.0176167	Heart
ENSG00000168237	0.0174564	Heart
ENSG00000168237	0.0180604	Heart
ENSG00000168237	0.0384444	Heart
ENSG00000168237	0.0180193	Heart
ENSG00000168237	0.0352614	Heart
ENSG00000168237	0.0176522	Heart
ENSG00000168237	0.107062	Heart
ENSG00000168237	0.306492	Heart
ENSG00000168237	0.0350302	Heart
ENSG00000168237	0.0176606	Heart
ENSG00000168237	0.0883341	Heart
ENSG00000168237	0.0174782	Heart
ENSG00000168237	0.0178768	Heart
ENSG00000168237	0.0176355	Heart
ENSG00000168237	0.0733994	Heart
ENSG00000168237	0.0180306	Heart
ENSG00000168237	0.133995	Heart
ENSG00000168237	0.226766	Heart
ENSG00000168237	0.229552	Heart
ENSG00000168237	0.230723	Heart
ENSG00000168237	0.0561046	Heart
ENSG00000168237	0.0719748	Heart
ENSG00000168237	0.0746396	Heart
ENSG00000168237	0.0188869	Heart
ENSG00000168237	0.0181272	Heart
ENSG00000168237	0.018493	Heart
ENSG00000168237	0.0200908	Heart
ENSG00000168237	0.0187253	Heart
ENSG00000168237	0.0408351	Heart
ENSG00000168237	0.0395128	Heart
ENSG00000168237	0.0179688	Heart
ENSG00000168237	0.0194123	Heart
ENSG00000168237	0.0177717	Heart
ENSG00000168237	0.0174805	Heart
ENSG00000168237	0.0358146	Heart
ENSG00000168237	0.184215	Heart
ENSG00000168237	0.385842	Heart
ENSG00000168237	0.372941	Heart
ENSG00000168237	0.27445	Heart
ENSG00000168237	0.441187	Heart
ENSG00000168237	0.276666	Heart
ENSG00000168237	0.253845	Heart
ENSG00000168237	0.232	Heart
ENSG00000168237	0.255936	Heart
ENSG00000168237	0.376383	Heart
ENSG00000168237	0.134032	Heart
ENSG00000168237	0.0213369	Heart
ENSG00000168237	0.244134	Heart
ENSG00000168237	0.23543	Heart
ENSG00000168237	0.239689	Heart
ENSG00000168237	0.0203989	Heart
ENSG00000168237	0.239939	Heart
ENSG00000168237	0.095478	Heart
ENSG00000168237	0.525776	Heart
ENSG00000168237	0.526064	Heart
ENSG00000168237	0.551656	Heart
ENSG00000168237	0.548233	Heart
ENSG00000168237	0.377549	Heart
ENSG00000168237	0.379398	Heart
ENSG00000168237	0.0467598	Heart
ENSG00000168237	0.0233488	Heart
ENSG00000168237	0.0191631	Heart
ENSG00000168237	0.474652	Heart
ENSG00000168237	0.58732	Heart
ENSG00000168237	0.59119	Heart
ENSG00000168237	0.545904	Heart
ENSG00000168237	0.503328	Heart
ENSG00000168237	0.181112	Heart
ENSG00000168237	0.0227383	Heart
ENSG00000168237	0.0223666	Heart
ENSG00000168237	0.0231039	Heart
ENSG00000168237	0.188214	Heart
ENSG00000168237	0.0181633	Heart
ENSG00000168237	0.0220284	Heart
ENSG00000168237	0.0181153	Heart
ENSG00000168237	0.0198544	Heart
ENSG00000168237	0.017703	Heart
ENSG00000168237	0.0207644	Heart
ENSG00000168237	0.0174497	Heart
ENSG00000168237	0.11042	Heart
ENSG00000168237	0.0193734	Heart
ENSG00000168237	0.0372938	Heart
ENSG00000168268	0.0801823	Adipose
ENSG00000168268	0.0796508	Adipose
ENSG00000168268	0.0801296	Adipose
ENSG00000168268	0.161472	Adipose
ENSG00000168268	0.16081	Adipose
ENSG00000168268	0.0796949	Adipose
ENSG00000168268	0.40681	Adipose
ENSG00000168268	0.255496	Adipose
ENSG00000168268	0.0800347	Adipose
ENSG00000168268	0.688568	Adipose
ENSG00000168268	0.717577	Adipose
ENSG00000168268	0.509591	Adipose
ENSG00000168268	0.660956	Adipose
ENSG00000168268	0.595543	Adipose
ENSG00000168268	0.0832862	Adipose
ENSG00000168268	0.0826879	Adipose
ENSG00000168268	0.0887329	Adipose
ENSG00000168268	0.0828767	Adipose
ENSG00000168268	0.0798985	Adipose
ENSG00000168268	0.0881343	Adipose
ENSG00000168268	0.0188021	Heart
ENSG00000168268	0.0176087	Heart
ENSG00000168268	0.0175998	Heart
ENSG00000168268	0.0541912	Heart
ENSG00000168268	0.0178723	Heart
ENSG00000168268	0.0178073	Heart
ENSG00000168268	0.107592	Heart
ENSG00000168268	0.0533695	Heart
ENSG00000168268	0.0184501	Heart
ENSG00000168268	0.214408	Heart
ENSG00000168268	0.0180866	Heart
ENSG00000168268	0.0570507	Heart
ENSG00000168268	0.0190042	Heart
ENSG00000168268	0.0183966	Heart
ENSG00000168268	0.0369226	Heart
ENSG00000168268	0.0377975	Heart
ENSG00000168268	0.637324	Heart
ENSG00000168268	0.759308	Heart
ENSG00000168268	0.0194677	Heart
ENSG00000168268	0.45362	Heart
ENSG00000168268	0.722719	Heart
ENSG00000168268	0.679982	Heart
ENSG00000168268	0.163906	Heart
ENSG00000168268	0.0361607	Heart
ENSG00000168268	0.0415731	Heart
ENSG00000168268	0.01946	Heart
ENSG00000168268	0.0183252	Heart
ENSG00000168268	0.0355967	Heart
ENSG00000168268	0.0180195	Heart
ENSG00000168268	0.0180403	Heart
ENSG00000168268	0.0185153	Heart
ENSG00000168268	0.0176225	Heart
ENSG00000168268	0.0194135	Heart
ENSG00000168268	0.0176022	Heart
ENSG00000168268	0.0198799	Heart
ENSG00000168268	0.0212045	Heart
ENSG00000168273	0.0914393	Adipose
ENSG00000168273	0.0803525	Adipose
ENSG00000168273	0.0819369	Adipose
ENSG00000168273	0.0803448	Adipose
ENSG00000168273	0.0875458	Adipose
ENSG00000168273	0.0798414	Adipose
ENSG00000168273	0.085127	Adipose
ENSG00000168273	0.0831631	Adipose
ENSG00000168273	0.082569	Adipose
ENSG00000168273	0.0176469	Heart
ENSG00000168273	0.0187549	Heart
ENSG00000168273	0.0185963	Heart
ENSG00000168273	0.0183634	Heart
ENSG00000168273	0.0185483	Heart
ENSG00000168273	0.0383371	Heart
ENSG00000168273	0.019008	Heart
ENSG00000168273	0.0359002	Heart
ENSG00000168273	0.0210196	Heart
ENSG00000168273	0.0958917	Heart
ENSG00000168273	0.0624586	Heart
ENSG00000168273	0.038443	Heart
ENSG00000168273	0.0195339	Heart
ENSG00000168273	0.0535173	Heart
ENSG00000168273	0.0177424	Heart
ENSG00000168273	0.0189982	Heart
ENSG00000168273	0.0178836	Heart
ENSG00000168273	0.018213	Heart
ENSG00000168273	0.0529304	Heart
ENSG00000168273	0.0359474	Heart
ENSG00000168273	0.0178434	Heart
ENSG00000168273	0.0177299	Heart
ENSG00000168273	0.0183376	Heart
ENSG00000168273	0.0209685	Heart
ENSG00000168273	0.0176533	Heart
ENSG00000168273	0.0175429	Heart
ENSG00000168273	0.0378096	Heart
ENSG00000168273	0.0188391	Heart
ENSG00000168589	0.32994	Adipose
ENSG00000168589	0.163987	Adipose
ENSG00000168589	0.409803	Adipose
ENSG00000168589	0.0806883	Adipose
ENSG00000168589	0.168407	Adipose
ENSG00000168589	0.323581	Adipose
ENSG00000168589	0.101071	Adipose
ENSG00000168589	0.0891688	Adipose
ENSG00000168589	0.0933285	Adipose
ENSG00000168589	0.0185247	Heart
ENSG00000168589	0.0180398	Heart
ENSG00000168589	0.0576715	Heart
ENSG00000168589	0.019443	Heart
ENSG00000168589	0.0220746	Heart
ENSG00000168589	0.0187064	Heart
ENSG00000168589	0.0198	Heart
ENSG00000168589	0.0177585	Heart
ENSG00000168672	0.0807771	Adipose
ENSG00000168672	0.0801729	Adipose
ENSG00000168672	0.177041	Adipose
ENSG00000168672	0.0819339	Adipose
ENSG00000168672	0.250419	Adipose
ENSG00000168672	0.411386	Adipose
ENSG00000168672	0.0806682	Adipose
ENSG00000168672	0.161169	Adipose
ENSG00000168672	0.0975479	Adipose
ENSG00000168672	0.196827	Adipose
ENSG00000168672	0.192725	Adipose
ENSG00000168672	0.202018	Adipose
ENSG00000168672	0.106645	Adipose
ENSG00000168672	0.104464	Adipose
ENSG00000168672	0.105412	Adipose
ENSG00000168672	0.107153	Adipose
ENSG00000168672	0.19094	Adipose
ENSG00000168672	0.184575	Adipose
ENSG00000168672	0.301649	Adipose
ENSG00000168672	0.311588	Adipose
ENSG00000168672	0.298636	Adipose
ENSG00000168672	0.290575	Adipose
ENSG00000168672	0.103029	Adipose
ENSG00000168672	0.0951442	Adipose
ENSG00000168672	0.090761	Adipose
ENSG00000168672	0.0818653	Adipose
ENSG00000168672	0.0185287	Heart
ENSG00000168672	0.163128	Heart
ENSG00000168672	0.0533394	Heart
ENSG00000168672	0.0529315	Heart
ENSG00000168672	0.0363034	Heart
ENSG00000168672	0.0708251	Heart
ENSG00000168672	0.129176	Heart
ENSG00000168672	0.20285	Heart
ENSG00000168672	0.278743	Heart
ENSG00000168672	0.3081	Heart
ENSG00000168672	0.0178398	Heart
ENSG00000168672	0.0182215	Heart
ENSG00000168672	0.0887349	Heart
ENSG00000168672	0.0179347	Heart
ENSG00000168672	0.0190065	Heart
ENSG00000168672	0.0178979	Heart
ENSG00000168672	0.017849	Heart
ENSG00000168672	0.107506	Heart
ENSG00000168672	0.0178615	Heart
ENSG00000168672	0.035859	Heart
ENSG00000168672	0.09534	Heart
ENSG00000168672	0.0184905	Heart
ENSG00000168672	0.0211992	Heart
ENSG00000168672	0.0421513	Heart
ENSG00000168672	0.0534191	Heart
ENSG00000168672	0.165385	Heart
ENSG00000168672	0.163822	Heart
ENSG00000168672	0.149655	Heart
ENSG00000168672	0.0203551	Heart
ENSG00000168672	0.161413	Heart
ENSG00000168672	0.0350676	Heart
ENSG00000168672	0.017676	Heart
ENSG00000168672	0.059437	Heart
ENSG00000168672	0.143694	Heart
ENSG00000168672	0.0175573	Heart
ENSG00000168672	0.0379897	Heart
ENSG00000168672	0.0375868	Heart
ENSG00000168672	0.0202979	Heart
ENSG00000168672	0.041413	Heart
ENSG00000168672	0.0555232	Heart
ENSG00000168672	0.0216699	Heart
ENSG00000168672	0.0211618	Heart
ENSG00000168672	0.0447393	Heart
ENSG00000168672	0.0419359	Heart
ENSG00000168672	0.0382374	Heart
ENSG00000168672	0.421589	Heart
ENSG00000168672	0.521915	Heart
ENSG00000168672	0.35645	Heart
ENSG00000168672	0.123089	Heart
ENSG00000168672	0.195673	Heart
ENSG00000168672	0.254728	Heart
ENSG00000168672	0.30996	Heart
ENSG00000168672	0.127529	Heart
ENSG00000168672	0.0202595	Heart
ENSG00000168672	0.0209983	Heart
ENSG00000168672	0.0446956	Heart
ENSG00000168672	0.0227031	Heart
ENSG00000168672	0.0221467	Heart
ENSG00000168672	0.0442126	Heart
ENSG00000168672	0.0233487	Heart
ENSG00000168672	0.484942	Heart
ENSG00000168672	0.203906	Heart
ENSG00000168672	0.481428	Heart
ENSG00000168672	0.487575	Heart
ENSG00000168672	0.495792	Heart
ENSG00000168672	0.285001	Heart
ENSG00000168672	0.416848	Heart
ENSG00000168672	0.394125	Heart
ENSG00000168672	0.402492	Heart
ENSG00000168672	0.328636	Heart
ENSG00000168672	0.320936	Heart
ENSG00000168672	0.0667311	Heart
ENSG00000168672	0.0207064	Heart
ENSG00000168672	0.0228119	Heart
ENSG00000168672	0.0215692	Heart
ENSG00000168672	0.0178033	Heart
ENSG00000168672	0.0179824	Heart
ENSG00000168672	0.0418897	Heart
ENSG00000168672	0.253632	Heart
ENSG00000168672	0.44274	Heart
ENSG00000168672	0.409901	Heart
ENSG00000168672	0.166465	Heart
ENSG00000168672	0.143909	Heart
ENSG00000168672	0.30337	Heart
ENSG00000168672	0.286756	Heart
ENSG00000168672	0.106769	Heart
ENSG00000168672	0.100952	Heart
ENSG00000168672	0.108499	Heart
ENSG00000168672	0.102255	Heart
ENSG00000168672	0.132463	Heart
ENSG00000168672	0.383182	Heart
ENSG00000168672	0.573929	Heart
ENSG00000168672	0.544214	Heart
ENSG00000168672	0.529287	Heart
ENSG00000168672	0.468918	Heart
ENSG00000168672	0.343623	Heart
ENSG00000168672	0.231906	Heart
ENSG00000168672	0.0571483	Heart
ENSG00000168672	0.237761	Heart
ENSG00000168672	0.322104	Heart
ENSG00000168672	0.239262	Heart
ENSG00000168672	0.0182112	Heart
ENSG00000168672	0.220282	Heart
ENSG00000168672	0.234187	Heart
ENSG00000168672	0.0592236	Heart
ENSG00000168672	0.0188908	Heart
ENSG00000168672	0.0187288	Heart
ENSG00000168672	0.0896916	Heart
ENSG00000168778	0.167975	Adipose
ENSG00000168778	0.0186712	Heart
ENSG00000168778	0.0178825	Heart
ENSG00000168778	0.0175722	Heart
ENSG00000168778	0.0186993	Heart
ENSG00000168778	0.0180972	Heart
ENSG00000168778	0.0388856	Heart
ENSG00000168778	0.0177153	Heart
ENSG00000168778	0.0175385	Heart
ENSG00000168778	0.0178524	Heart
ENSG00000168778	0.0725361	Heart
ENSG00000168778	0.0177495	Heart
ENSG00000168778	0.167975	Adipose
ENSG00000168778	0.0186712	Heart
ENSG00000168778	0.0178825	Heart
ENSG00000168778	0.0175722	Heart
ENSG00000168778	0.0186993	Heart
ENSG00000168778	0.0180972	Heart
ENSG00000168778	0.0388856	Heart
ENSG00000168778	0.0177153	Heart
ENSG00000168778	0.0175385	Heart
ENSG00000168778	0.0178524	Heart
ENSG00000168778	0.0725361	Heart
ENSG00000168778	0.0177495	Heart
ENSG00000168813	0.0804578	Adipose
ENSG00000168813	0.0796981	Adipose
ENSG00000168813	0.177691	Adipose
ENSG00000168813	0.177309	Adipose
ENSG00000168813	0.243503	Adipose
ENSG00000168813	0.0800005	Adipose
ENSG00000168813	0.243564	Adipose
ENSG00000168813	0.0896669	Heart
ENSG00000168813	0.0348976	Heart
ENSG00000168813	0.0176901	Heart
ENSG00000168813	0.0180574	Heart
ENSG00000168813	0.174558	Heart
ENSG00000168813	0.211709	Heart
ENSG00000168813	0.072098	Heart
ENSG00000168813	0.035549	Heart
ENSG00000168813	0.0176444	Heart
ENSG00000168813	0.0178116	Heart
ENSG00000168955	0.0819565	Adipose
ENSG00000168955	0.167469	Adipose
ENSG00000168955	0.0807111	Adipose
ENSG00000168955	0.181355	Adipose
ENSG00000168955	0.0877555	Adipose
ENSG00000168955	0.0911972	Adipose
ENSG00000168955	0.265614	Adipose
ENSG00000168955	0.162108	Adipose
ENSG00000168955	0.160636	Adipose
ENSG00000168955	0.0801524	Adipose
ENSG00000168955	0.086504	Adipose
ENSG00000168955	0.0859791	Adipose
ENSG00000168955	0.0796138	Adipose
ENSG00000168955	0.0922475	Adipose
ENSG00000168955	0.0955882	Adipose
ENSG00000168955	0.0822021	Adipose
ENSG00000168955	0.0837923	Adipose
ENSG00000168955	0.190564	Adipose
ENSG00000168955	0.173533	Adipose
ENSG00000168955	0.0821768	Adipose
ENSG00000168955	0.247898	Adipose
ENSG00000168955	0.208443	Adipose
ENSG00000168955	0.30688	Adipose
ENSG00000168955	0.307531	Adipose
ENSG00000168955	0.761461	Adipose
ENSG00000168955	0.758304	Adipose
ENSG00000168955	0.800951	Adipose
ENSG00000168955	0.0962297	Adipose
ENSG00000168955	0.177676	Adipose
ENSG00000168955	0.165386	Adipose
ENSG00000168955	0.0823739	Adipose
ENSG00000168955	0.108088	Adipose
ENSG00000168955	0.108876	Adipose
ENSG00000168955	0.108876	Adipose
ENSG00000168955	0.109997	Adipose
ENSG00000168955	0.110786	Adipose
ENSG00000168955	0.1102	Adipose
ENSG00000168955	0.110037	Adipose
ENSG00000168955	0.108038	Adipose
ENSG00000168955	0.110221	Adipose
ENSG00000168955	0.10433	Adipose
ENSG00000168955	0.107704	Adipose
ENSG00000168955	0.103526	Adipose
ENSG00000168955	0.10729	Adipose
ENSG00000168955	0.101594	Adipose
ENSG00000168955	0.102813	Adipose
ENSG00000168955	0.105811	Adipose
ENSG00000168955	0.106245	Adipose
ENSG00000168955	0.204021	Adipose
ENSG00000168955	0.192507	Adipose
ENSG00000168955	0.424563	Adipose
ENSG00000168955	0.592475	Adipose
ENSG00000168955	0.247409	Adipose
ENSG00000168955	0.704062	Adipose
ENSG00000168955	0.585377	Adipose
ENSG00000168955	0.589699	Adipose
ENSG00000168955	0.304307	Adipose
ENSG00000168955	0.19429	Adipose
ENSG00000168955	0.182643	Adipose
ENSG00000168955	0.0923007	Adipose
ENSG00000168955	0.0882217	Adipose
ENSG00000168955	0.0939344	Adipose
ENSG00000168955	0.101894	Adipose
ENSG00000168955	0.100483	Adipose
ENSG00000168955	0.10134	Adipose
ENSG00000168955	0.102648	Adipose
ENSG00000168955	0.185804	Adipose
ENSG00000168955	0.177178	Adipose
ENSG00000168955	0.262962	Adipose
ENSG00000168955	0.813967	Adipose
ENSG00000168955	0.805206	Adipose
ENSG00000168955	0.331609	Adipose
ENSG00000168955	0.164879	Adipose
ENSG00000168955	0.079567	Adipose
ENSG00000168955	0.0952572	Adipose
ENSG00000168955	0.0819024	Adipose
ENSG00000168955	0.483018	Adipose
ENSG00000168955	0.675738	Adipose
ENSG00000168955	0.69621	Adipose
ENSG00000168955	0.469568	Adipose
ENSG00000168955	0.536797	Adipose
ENSG00000168955	0.769024	Adipose
ENSG00000168955	0.933001	Adipose
ENSG00000168955	0.749388	Adipose
ENSG00000168955	0.605295	Adipose
ENSG00000168955	0.729475	Adipose
ENSG00000168955	0.785083	Adipose
ENSG00000168955	0.602378	Adipose
ENSG00000168955	0.099339	Adipose
ENSG00000168955	0.333263	Adipose
ENSG00000168955	0.166947	Adipose
ENSG00000168955	0.0806768	Adipose
ENSG00000168955	0.435624	Adipose
ENSG00000168955	0.505582	Adipose
ENSG00000168955	0.0820935	Adipose
ENSG00000168955	0.0836124	Adipose
ENSG00000168955	0.0800806	Adipose
ENSG00000168955	0.159867	Adipose
ENSG00000168955	0.177261	Adipose
ENSG00000168955	0.332068	Adipose
ENSG00000168955	0.660026	Adipose
ENSG00000168955	0.245623	Adipose
ENSG00000168955	0.419113	Adipose
ENSG00000168955	0.433169	Adipose
ENSG00000168955	0.374537	Adipose
ENSG00000168955	0.370435	Adipose
ENSG00000168955	0.0816022	Adipose
ENSG00000168955	0.0920051	Adipose
ENSG00000168955	0.330271	Adipose
ENSG00000168955	0.253613	Adipose
ENSG00000168955	0.158972	Adipose
ENSG00000168955	0.0809925	Adipose
ENSG00000168955	0.0834027	Adipose
ENSG00000168955	0.0185068	Heart
ENSG00000168955	0.0177196	Heart
ENSG00000168955	0.0180218	Heart
ENSG00000168955	0.0175862	Heart
ENSG00000168955	0.0190083	Heart
ENSG00000168955	0.0194018	Heart
ENSG00000168955	0.0174912	Heart
ENSG00000168955	0.164101	Heart
ENSG00000168955	0.0183199	Heart
ENSG00000168955	0.0185207	Heart
ENSG00000168955	0.0189324	Heart
ENSG00000168955	0.017997	Heart
ENSG00000168955	0.018434	Heart
ENSG00000168955	0.0179947	Heart
ENSG00000168955	0.0358869	Heart
ENSG00000168955	0.038389	Heart
ENSG00000168955	0.0741402	Heart
ENSG00000168955	0.0561055	Heart
ENSG00000168955	0.0356299	Heart
ENSG00000168955	0.0177796	Heart
ENSG00000168955	0.0188076	Heart
ENSG00000168955	0.0182201	Heart
ENSG00000168955	0.0379604	Heart
ENSG00000168955	0.017574	Heart
ENSG00000168955	0.0180556	Heart
ENSG00000168955	0.0183202	Heart
ENSG00000168955	0.0435771	Heart
ENSG00000168955	0.139203	Heart
ENSG00000168955	0.0894869	Heart
ENSG00000168955	0.11394	Heart
ENSG00000168955	0.135638	Heart
ENSG00000168955	0.3671	Heart
ENSG00000168955	0.311387	Heart
ENSG00000168955	0.24919	Heart
ENSG00000168955	0.11042	Heart
ENSG00000168955	0.0622641	Heart
ENSG00000168955	0.0377353	Heart
ENSG00000168955	0.0531546	Heart
ENSG00000168955	0.0942478	Heart
ENSG00000168955	0.0553437	Heart
ENSG00000168955	0.120695	Heart
ENSG00000168955	0.047713	Heart
ENSG00000168955	0.0479296	Heart
ENSG00000168955	0.119438	Heart
ENSG00000168955	0.0239808	Heart
ENSG00000168955	0.0241382	Heart
ENSG00000168955	0.0211751	Heart
ENSG00000168955	0.0197309	Heart
ENSG00000168955	0.0212231	Heart
ENSG00000168955	0.0217091	Heart
ENSG00000168955	0.022659	Heart
ENSG00000168955	0.0238321	Heart
ENSG00000168955	0.023837	Heart
ENSG00000168955	0.0236902	Heart
ENSG00000168955	0.023163	Heart
ENSG00000168955	0.02324	Heart
ENSG00000168955	0.0229829	Heart
ENSG00000168955	0.0235975	Heart
ENSG00000168955	0.0235581	Heart
ENSG00000168955	0.0220744	Heart
ENSG00000168955	0.0467878	Heart
ENSG00000168955	0.0465723	Heart
ENSG00000168955	0.306541	Heart
ENSG00000168955	0.291148	Heart
ENSG00000168955	0.536246	Heart
ENSG00000168955	0.59181	Heart
ENSG00000168955	0.330405	Heart
ENSG00000168955	0.555887	Heart
ENSG00000168955	0.107597	Heart
ENSG00000168955	0.10545	Heart
ENSG00000168955	0.0883858	Heart
ENSG00000168955	0.0215043	Heart
ENSG00000168955	0.0209076	Heart
ENSG00000168955	0.0214364	Heart
ENSG00000168955	0.0209264	Heart
ENSG00000168955	0.0202362	Heart
ENSG00000168955	0.0191399	Heart
ENSG00000168955	0.0230756	Heart
ENSG00000168955	0.0452117	Heart
ENSG00000168955	0.0419224	Heart
ENSG00000168955	0.0664845	Heart
ENSG00000168955	0.0457028	Heart
ENSG00000168955	0.042735	Heart
ENSG00000168955	0.207783	Heart
ENSG00000168955	0.22545	Heart
ENSG00000168955	0.334652	Heart
ENSG00000168955	0.325823	Heart
ENSG00000168955	0.202784	Heart
ENSG00000168955	0.0701143	Heart
ENSG00000168955	0.0199285	Heart
ENSG00000168955	0.170856	Heart
ENSG00000168955	0.335085	Heart
ENSG00000168955	0.308087	Heart
ENSG00000168955	0.319286	Heart
ENSG00000168955	0.493988	Heart
ENSG00000168955	0.571056	Heart
ENSG00000168955	0.677997	Heart
ENSG00000168955	0.550055	Heart
ENSG00000168955	0.0229298	Heart
ENSG00000168955	0.0357565	Heart
ENSG00000168955	0.0194327	Heart
ENSG00000168955	0.0210226	Heart
ENSG00000168955	0.0214658	Heart
ENSG00000168955	0.0224787	Heart
ENSG00000168955	0.021253	Heart
ENSG00000168955	0.0216277	Heart
ENSG00000168955	0.0202698	Heart
ENSG00000168955	0.0190601	Heart
ENSG00000168955	0.0174858	Heart
ENSG00000168955	0.0206336	Heart
ENSG00000168955	0.0195129	Heart
ENSG00000168955	0.0187406	Heart
ENSG00000168955	0.427037	Heart
ENSG00000168955	0.500284	Heart
ENSG00000168955	0.581409	Heart
ENSG00000168955	0.376712	Heart
ENSG00000168955	0.0448213	Heart
ENSG00000168955	0.0200448	Heart
ENSG00000168955	0.0936322	Heart
ENSG00000168955	0.0755441	Heart
ENSG00000168955	0.035692	Heart
ENSG00000168955	0.112579	Heart
ENSG00000168955	0.153655	Heart
ENSG00000168955	0.0179099	Heart
ENSG00000168955	0.0177748	Heart
ENSG00000168955	0.0187624	Heart
ENSG00000168955	0.0359729	Heart
ENSG00000168955	0.150142	Heart
ENSG00000168955	0.111921	Heart
ENSG00000168955	0.0538339	Heart
ENSG00000168955	0.146747	Heart
ENSG00000168955	0.203795	Heart
ENSG00000168955	0.0394868	Heart
ENSG00000168955	0.0915804	Heart
ENSG00000168955	0.130478	Heart
ENSG00000168955	0.196154	Heart
ENSG00000168955	0.126212	Heart
ENSG00000168955	0.126009	Heart
ENSG00000168955	0.038005	Heart
ENSG00000168955	0.147591	Heart
ENSG00000168955	0.111399	Heart
ENSG00000168955	0.148558	Heart
ENSG00000168955	0.0185302	Heart
ENSG00000168955	0.0549577	Heart
ENSG00000168955	0.0929936	Heart
ENSG00000168955	0.111654	Heart
ENSG00000168955	0.144957	Heart
ENSG00000168955	0.0372086	Heart
ENSG00000168955	0.0177102	Heart
ENSG00000168955	0.0175712	Heart
ENSG00000168955	0.0178909	Heart
ENSG00000168958	0.0181032	Heart
ENSG00000168958	0.0178455	Heart
ENSG00000168958	0.0175247	Heart
ENSG00000169031	0.0910446	Adipose
ENSG00000169031	0.0911008	Adipose
ENSG00000169031	0.0897184	Adipose
ENSG00000169031	0.0965852	Adipose
ENSG00000169031	0.540512	Adipose
ENSG00000169031	0.522067	Adipose
ENSG00000169031	0.523681	Adipose
ENSG00000169031	0.0860517	Adipose
ENSG00000169031	0.161322	Adipose
ENSG00000169031	0.192713	Adipose
ENSG00000169031	0.165804	Adipose
ENSG00000169031	0.0194993	Heart
ENSG00000169031	0.0194269	Heart
ENSG00000169031	0.125691	Heart
ENSG00000169031	0.0855868	Heart
ENSG00000169031	0.352043	Heart
ENSG00000169031	0.32569	Heart
ENSG00000169031	0.292685	Heart
ENSG00000169031	0.257083	Heart
ENSG00000169031	0.0544338	Heart
ENSG00000169031	0.0721217	Heart
ENSG00000169031	0.0762731	Heart
ENSG00000169031	0.0738964	Heart
ENSG00000169031	0.172998	Heart
ENSG00000169031	0.470781	Heart
ENSG00000169031	0.400726	Heart
ENSG00000169031	0.63807	Heart
ENSG00000169031	0.233488	Heart
ENSG00000169031	0.0178694	Heart
ENSG00000169031	0.0181781	Heart
ENSG00000169047	0.163005	Adipose
ENSG00000169047	0.0829678	Adipose
ENSG00000169047	0.16364	Adipose
ENSG00000169047	0.0806222	Adipose
ENSG00000169047	0.0802834	Adipose
ENSG00000169047	0.324181	Adipose
ENSG00000169047	0.0800934	Adipose
ENSG00000169047	0.488263	Adipose
ENSG00000169047	0.240957	Adipose
ENSG00000169047	0.0795225	Adipose
ENSG00000169047	0.0804767	Adipose
ENSG00000169047	0.321874	Adipose
ENSG00000169047	0.0830904	Adipose
ENSG00000169047	0.07955	Adipose
ENSG00000169047	0.164278	Adipose
ENSG00000169047	0.325604	Adipose
ENSG00000169047	0.081794	Adipose
ENSG00000169047	0.326519	Adipose
ENSG00000169047	0.160435	Adipose
ENSG00000169047	0.24305	Adipose
ENSG00000169047	0.323386	Adipose
ENSG00000169047	0.0906203	Adipose
ENSG00000169047	0.188446	Adipose
ENSG00000169047	0.289375	Adipose
ENSG00000169047	0.189189	Adipose
ENSG00000169047	0.180466	Adipose
ENSG00000169047	0.0947342	Adipose
ENSG00000169047	0.0926225	Adipose
ENSG00000169047	0.0955666	Adipose
ENSG00000169047	0.0903088	Adipose
ENSG00000169047	0.347036	Adipose
ENSG00000169047	0.245839	Adipose
ENSG00000169047	0.0829602	Adipose
ENSG00000169047	0.082504	Adipose
ENSG00000169047	0.165711	Adipose
ENSG00000169047	0.332986	Adipose
ENSG00000169047	0.241844	Adipose
ENSG00000169047	0.081129	Adipose
ENSG00000169047	0.249739	Adipose
ENSG00000169047	0.336107	Adipose
ENSG00000169047	0.587599	Adipose
ENSG00000169047	0.407785	Adipose
ENSG00000169047	0.256825	Adipose
ENSG00000169047	0.160848	Adipose
ENSG00000169047	0.344441	Adipose
ENSG00000169047	0.0827119	Adipose
ENSG00000169047	0.272019	Adipose
ENSG00000169047	0.268191	Adipose
ENSG00000169047	0.337358	Adipose
ENSG00000169047	0.256641	Adipose
ENSG00000169047	0.0808465	Adipose
ENSG00000169047	0.749956	Adipose
ENSG00000169047	0.722124	Adipose
ENSG00000169047	0.680101	Adipose
ENSG00000169047	0.667709	Adipose
ENSG00000169047	0.477466	Adipose
ENSG00000169047	0.0799648	Adipose
ENSG00000169047	0.734036	Adipose
ENSG00000169047	0.725333	Adipose
ENSG00000169047	0.723361	Adipose
ENSG00000169047	0.509726	Adipose
ENSG00000169047	0.168541	Adipose
ENSG00000169047	0.621508	Adipose
ENSG00000169047	0.627814	Adipose
ENSG00000169047	0.493401	Adipose
ENSG00000169047	0.512346	Adipose
ENSG00000169047	0.3336	Adipose
ENSG00000169047	0.324107	Adipose
ENSG00000169047	0.571067	Adipose
ENSG00000169047	0.188973	Adipose
ENSG00000169047	0.190271	Adipose
ENSG00000169047	0.67743	Adipose
ENSG00000169047	0.696886	Adipose
ENSG00000169047	0.090096	Adipose
ENSG00000169047	0.0848177	Adipose
ENSG00000169047	0.170343	Adipose
ENSG00000169047	0.181869	Adipose
ENSG00000169047	0.448992	Adipose
ENSG00000169047	0.623244	Adipose
ENSG00000169047	0.637829	Adipose
ENSG00000169047	0.655961	Adipose
ENSG00000169047	0.689759	Adipose
ENSG00000169047	0.695271	Adipose
ENSG00000169047	0.695014	Adipose
ENSG00000169047	0.784743	Adipose
ENSG00000169047	0.791561	Adipose
ENSG00000169047	0.782621	Adipose
ENSG00000169047	0.373318	Adipose
ENSG00000169047	0.702372	Adipose
ENSG00000169047	0.587787	Adipose
ENSG00000169047	0.48976	Adipose
ENSG00000169047	0.0177461	Heart
ENSG00000169047	0.430539	Heart
ENSG00000169047	0.0535669	Heart
ENSG00000169047	0.0184746	Heart
ENSG00000169047	0.218064	Heart
ENSG00000169047	0.0527256	Heart
ENSG00000169047	0.0359441	Heart
ENSG00000169047	0.0192926	Heart
ENSG00000169047	0.0550857	Heart
ENSG00000169047	0.0557115	Heart
ENSG00000169047	0.0355661	Heart
ENSG00000169047	0.342673	Heart
ENSG00000169047	0.159763	Heart
ENSG00000169047	0.517752	Heart
ENSG00000169047	0.267434	Heart
ENSG00000169047	0.0176077	Heart
ENSG00000169047	0.0530739	Heart
ENSG00000169047	0.0174327	Heart
ENSG00000169047	0.10594	Heart
ENSG00000169047	0.0180396	Heart
ENSG00000169047	0.160917	Heart
ENSG00000169047	0.17748	Heart
ENSG00000169047	0.236985	Heart
ENSG00000169047	0.0180619	Heart
ENSG00000169047	0.106534	Heart
ENSG00000169047	0.0531075	Heart
ENSG00000169047	0.180993	Heart
ENSG00000169047	0.467376	Heart
ENSG00000169047	0.474905	Heart
ENSG00000169047	0.520157	Heart
ENSG00000169047	0.481225	Heart
ENSG00000169047	0.433164	Heart
ENSG00000169047	0.394783	Heart
ENSG00000169047	0.0801984	Heart
ENSG00000169047	0.0195507	Heart
ENSG00000169047	0.123245	Heart
ENSG00000169047	0.114471	Heart
ENSG00000169047	0.0352117	Heart
ENSG00000169047	0.171033	Heart
ENSG00000169047	0.107598	Heart
ENSG00000169047	0.0350126	Heart
ENSG00000169047	0.035455	Heart
ENSG00000169047	0.0356934	Heart
ENSG00000169047	0.0178488	Heart
ENSG00000169047	0.144051	Heart
ENSG00000169047	0.248845	Heart
ENSG00000169047	0.195616	Heart
ENSG00000169047	0.0540634	Heart
ENSG00000169047	0.140953	Heart
ENSG00000169047	0.598335	Heart
ENSG00000169047	0.472356	Heart
ENSG00000169047	0.269407	Heart
ENSG00000169047	0.33827	Heart
ENSG00000169047	0.0175126	Heart
ENSG00000169047	0.0176131	Heart
ENSG00000169047	0.0714067	Heart
ENSG00000169047	0.058535	Heart
ENSG00000169047	0.0184117	Heart
ENSG00000169047	0.0609159	Heart
ENSG00000169047	0.0383494	Heart
ENSG00000169047	0.0914825	Heart
ENSG00000169047	0.108231	Heart
ENSG00000169047	0.10728	Heart
ENSG00000169047	0.415077	Heart
ENSG00000169047	0.453568	Heart
ENSG00000169047	0.58386	Heart
ENSG00000169047	0.478992	Heart
ENSG00000169047	0.51489	Heart
ENSG00000169047	0.0176882	Heart
ENSG00000169047	0.781159	Heart
ENSG00000169047	0.764009	Heart
ENSG00000169047	0.757839	Heart
ENSG00000169047	0.627816	Heart
ENSG00000169047	0.434235	Heart
ENSG00000169047	0.780801	Heart
ENSG00000169047	0.789271	Heart
ENSG00000169047	0.361596	Heart
ENSG00000169047	0.356549	Heart
ENSG00000169047	0.0186022	Heart
ENSG00000169047	0.0535298	Heart
ENSG00000169047	0.0715477	Heart
ENSG00000169047	0.201211	Heart
ENSG00000169047	0.0351578	Heart
ENSG00000169047	0.656885	Heart
ENSG00000169047	0.687019	Heart
ENSG00000169047	0.850475	Heart
ENSG00000169047	0.914306	Heart
ENSG00000169047	0.136109	Heart
ENSG00000169047	0.131405	Heart
ENSG00000169047	0.114033	Heart
ENSG00000169047	0.0801693	Heart
ENSG00000169047	0.256324	Heart
ENSG00000169047	0.317297	Heart
ENSG00000169047	0.3212	Heart
ENSG00000169047	0.638283	Heart
ENSG00000169047	0.698065	Heart
ENSG00000169047	0.703766	Heart
ENSG00000169047	0.900255	Heart
ENSG00000169047	0.875721	Heart
ENSG00000169047	0.864121	Heart
ENSG00000169047	0.86633	Heart
ENSG00000169047	0.284582	Heart
ENSG00000169047	0.478614	Heart
ENSG00000169047	0.306456	Heart
ENSG00000169047	0.12537	Heart
ENSG00000169047	0.0357924	Heart
ENSG00000169129	0.0805551	Adipose
ENSG00000169129	0.245395	Adipose
ENSG00000169129	0.169139	Adipose
ENSG00000169129	0.0820238	Adipose
ENSG00000169129	0.0829838	Adipose
ENSG00000169129	0.0844493	Adipose
ENSG00000169129	0.186047	Adipose
ENSG00000169129	0.089317	Adipose
ENSG00000169129	0.565958	Adipose
ENSG00000169129	0.588726	Adipose
ENSG00000169129	0.50243	Adipose
ENSG00000169129	0.507405	Adipose
ENSG00000169129	0.396827	Adipose
ENSG00000169129	0.293077	Adipose
ENSG00000169129	0.169244	Adipose
ENSG00000169129	0.254771	Adipose
ENSG00000169129	0.184934	Adipose
ENSG00000169129	0.458923	Adipose
ENSG00000169129	0.496566	Adipose
ENSG00000169129	0.509044	Adipose
ENSG00000169129	0.300712	Adipose
ENSG00000169129	0.200724	Adipose
ENSG00000169129	0.102118	Adipose
ENSG00000169129	0.0959711	Adipose
ENSG00000169129	0.0995081	Adipose
ENSG00000169129	0.202415	Adipose
ENSG00000169129	0.201187	Adipose
ENSG00000169129	0.185934	Adipose
ENSG00000169129	0.186955	Adipose
ENSG00000169129	0.0871067	Adipose
ENSG00000169129	0.0867577	Adipose
ENSG00000169129	0.190335	Adipose
ENSG00000169129	0.194155	Adipose
ENSG00000169129	0.197172	Adipose
ENSG00000169129	0.103184	Adipose
ENSG00000169129	0.452166	Adipose
ENSG00000169129	0.485529	Adipose
ENSG00000169129	0.487961	Adipose
ENSG00000169129	0.850483	Adipose
ENSG00000169129	0.949788	Adipose
ENSG00000169129	0.942122	Adipose
ENSG00000169129	0.841959	Adipose
ENSG00000169129	0.105635	Adipose
ENSG00000169129	0.296793	Adipose
ENSG00000169129	0.299376	Adipose
ENSG00000169129	0.190379	Adipose
ENSG00000169129	0.176604	Adipose
ENSG00000169129	0.103792	Adipose
ENSG00000169129	0.104899	Adipose
ENSG00000169129	0.211982	Adipose
ENSG00000169129	0.21367	Adipose
ENSG00000169129	0.214244	Adipose
ENSG00000169129	0.420975	Adipose
ENSG00000169129	0.309854	Adipose
ENSG00000169129	0.308317	Adipose
ENSG00000169129	0.305334	Adipose
ENSG00000169129	0.10727	Adipose
ENSG00000169129	0.211948	Adipose
ENSG00000169129	0.647648	Adipose
ENSG00000169129	0.429171	Adipose
ENSG00000169129	0.641712	Adipose
ENSG00000169129	0.649783	Adipose
ENSG00000169129	0.64832	Adipose
ENSG00000169129	0.642118	Adipose
ENSG00000169129	0.430123	Adipose
ENSG00000169129	0.21407	Adipose
ENSG00000169129	0.214414	Adipose
ENSG00000169129	0.216061	Adipose
ENSG00000169129	0.539502	Adipose
ENSG00000169129	0.656139	Adipose
ENSG00000169129	0.651486	Adipose
ENSG00000169129	0.651339	Adipose
ENSG00000169129	0.646906	Adipose
ENSG00000169129	0.545215	Adipose
ENSG00000169129	0.109083	Adipose
ENSG00000169129	0.218882	Adipose
ENSG00000169129	0.548212	Adipose
ENSG00000169129	0.101105	Adipose
ENSG00000169129	0.103366	Adipose
ENSG00000169129	0.102361	Adipose
ENSG00000169129	0.102394	Adipose
ENSG00000169129	0.091138	Adipose
ENSG00000169129	0.0866377	Adipose
ENSG00000169129	0.169034	Adipose
ENSG00000169129	0.200546	Adipose
ENSG00000169129	0.774654	Adipose
ENSG00000169129	0.741666	Adipose
ENSG00000169129	0.695449	Adipose
ENSG00000169129	0.371815	Adipose
ENSG00000169129	0.0866072	Adipose
ENSG00000169129	0.0826532	Adipose
ENSG00000169129	0.176761	Adipose
ENSG00000169129	0.175893	Adipose
ENSG00000169129	0.242999	Adipose
ENSG00000169129	0.1611	Adipose
ENSG00000169129	0.0819448	Adipose
ENSG00000169129	0.0870754	Adipose
ENSG00000169129	0.0845524	Adipose
ENSG00000169129	0.244074	Adipose
ENSG00000169129	0.0823575	Adipose
ENSG00000169129	0.0185334	Heart
ENSG00000169129	0.0194997	Heart
ENSG00000169129	0.0176785	Heart
ENSG00000169129	0.0199358	Heart
ENSG00000169129	0.0184389	Heart
ENSG00000169129	0.0540466	Heart
ENSG00000169129	0.0176442	Heart
ENSG00000169129	0.0180391	Heart
ENSG00000169129	0.0598613	Heart
ENSG00000169129	0.100086	Heart
ENSG00000169129	0.0961605	Heart
ENSG00000169129	0.51028	Heart
ENSG00000169129	0.524004	Heart
ENSG00000169129	0.237712	Heart
ENSG00000169129	0.0207316	Heart
ENSG00000169129	0.0209679	Heart
ENSG00000169129	0.0362649	Heart
ENSG00000169129	0.0187702	Heart
ENSG00000169129	0.0363496	Heart
ENSG00000169129	0.780609	Heart
ENSG00000169129	0.833521	Heart
ENSG00000169129	0.833928	Heart
ENSG00000169129	0.835769	Heart
ENSG00000169129	0.808827	Heart
ENSG00000169129	0.765459	Heart
ENSG00000169129	0.166691	Heart
ENSG00000169129	0.185603	Heart
ENSG00000169129	0.0379977	Heart
ENSG00000169129	0.0566004	Heart
ENSG00000169129	0.0360393	Heart
ENSG00000169129	0.0818773	Heart
ENSG00000169129	0.418151	Heart
ENSG00000169129	0.659683	Heart
ENSG00000169129	0.743916	Heart
ENSG00000169129	0.649957	Heart
ENSG00000169129	0.632021	Heart
ENSG00000169129	0.591163	Heart
ENSG00000169129	0.370077	Heart
ENSG00000169129	0.341651	Heart
ENSG00000169129	0.285771	Heart
ENSG00000169129	0.301155	Heart
ENSG00000169129	0.30586	Heart
ENSG00000169129	0.290852	Heart
ENSG00000169129	0.0213758	Heart
ENSG00000169129	0.0207639	Heart
ENSG00000169129	0.4822	Heart
ENSG00000169129	0.679014	Heart
ENSG00000169129	0.666492	Heart
ENSG00000169129	0.629854	Heart
ENSG00000169129	0.181616	Heart
ENSG00000169129	0.182895	Heart
ENSG00000169129	0.204371	Heart
ENSG00000169129	0.205408	Heart
ENSG00000169129	0.56075	Heart
ENSG00000169129	0.583069	Heart
ENSG00000169129	0.521519	Heart
ENSG00000169129	0.110173	Heart
ENSG00000169129	0.637921	Heart
ENSG00000169129	0.70774	Heart
ENSG00000169129	0.720482	Heart
ENSG00000169129	0.188668	Heart
ENSG00000169129	0.018331	Heart
ENSG00000169129	0.106935	Heart
ENSG00000169129	0.0905261	Heart
ENSG00000169129	0.0909143	Heart
ENSG00000169129	0.0467063	Heart
ENSG00000169129	0.641125	Heart
ENSG00000169129	0.823555	Heart
ENSG00000169129	0.814373	Heart
ENSG00000169129	0.807336	Heart
ENSG00000169129	0.432571	Heart
ENSG00000169129	0.0464239	Heart
ENSG00000169129	0.0217251	Heart
ENSG00000169129	0.086311	Heart
ENSG00000169129	0.0912274	Heart
ENSG00000169129	0.021603	Heart
ENSG00000169129	0.0437801	Heart
ENSG00000169129	0.0226719	Heart
ENSG00000169129	0.0376103	Heart
ENSG00000169129	0.18773	Heart
ENSG00000169129	0.178423	Heart
ENSG00000169129	0.0203297	Heart
ENSG00000169129	0.068044	Heart
ENSG00000169129	0.0234478	Heart
ENSG00000169129	0.163302	Heart
ENSG00000169129	0.187431	Heart
ENSG00000169129	0.1638	Heart
ENSG00000169129	0.602689	Heart
ENSG00000169129	0.497764	Heart
ENSG00000169129	0.339739	Heart
ENSG00000169129	0.341705	Heart
ENSG00000169129	0.133387	Heart
ENSG00000169129	0.0217888	Heart
ENSG00000169129	0.0216277	Heart
ENSG00000169129	0.0237192	Heart
ENSG00000169129	0.0944131	Heart
ENSG00000169129	0.684353	Heart
ENSG00000169129	0.614222	Heart
ENSG00000169129	0.684123	Heart
ENSG00000169129	0.662391	Heart
ENSG00000169129	0.636998	Heart
ENSG00000169129	0.660901	Heart
ENSG00000169129	0.501613	Heart
ENSG00000169129	0.215066	Heart
ENSG00000169129	0.190359	Heart
ENSG00000169129	0.238433	Heart
ENSG00000169129	0.427583	Heart
ENSG00000169129	0.552474	Heart
ENSG00000169129	0.50228	Heart
ENSG00000169129	0.59834	Heart
ENSG00000169129	0.622434	Heart
ENSG00000169129	0.624727	Heart
ENSG00000169129	0.50275	Heart
ENSG00000169129	0.554821	Heart
ENSG00000169129	0.628116	Heart
ENSG00000169129	0.0203183	Heart
ENSG00000169129	0.0366545	Heart
ENSG00000169129	0.0190145	Heart
ENSG00000169129	0.659577	Heart
ENSG00000169129	0.613353	Heart
ENSG00000169129	0.501534	Heart
ENSG00000169129	0.595052	Heart
ENSG00000169129	0.0358805	Heart
ENSG00000169129	0.585159	Heart
ENSG00000169129	0.582665	Heart
ENSG00000169129	0.23588	Heart
ENSG00000169129	0.0356319	Heart
ENSG00000169129	0.360849	Heart
ENSG00000169129	0.340934	Heart
ENSG00000169129	0.36115	Heart
ENSG00000169129	0.0360541	Heart
ENSG00000169129	0.020131	Heart
ENSG00000169129	0.0380866	Heart
ENSG00000169129	0.019717	Heart
ENSG00000169129	0.0188422	Heart
ENSG00000169129	0.253157	Heart
ENSG00000169129	0.0176087	Heart
ENSG00000169129	0.0879115	Heart
ENSG00000169271	0.0796836	Adipose
ENSG00000169271	0.251689	Adipose
ENSG00000169271	0.333733	Adipose
ENSG00000169271	0.322925	Adipose
ENSG00000169271	0.0795983	Adipose
ENSG00000169271	0.0823771	Adipose
ENSG00000169271	0.240103	Adipose
ENSG00000169271	0.0805758	Adipose
ENSG00000169271	0.0818224	Adipose
ENSG00000169271	0.0833116	Adipose
ENSG00000169271	0.166416	Adipose
ENSG00000169271	0.0820021	Adipose
ENSG00000169271	0.32572	Adipose
ENSG00000169271	0.254383	Adipose
ENSG00000169271	0.0882675	Adipose
ENSG00000169271	0.0834065	Adipose
ENSG00000169271	0.0884566	Adipose
ENSG00000169271	0.08288	Adipose
ENSG00000169271	0.0799756	Adipose
ENSG00000169271	0.163383	Adipose
ENSG00000169271	0.247214	Adipose
ENSG00000169271	0.163821	Adipose
ENSG00000169271	0.246825	Adipose
ENSG00000169271	0.336089	Adipose
ENSG00000169271	0.424635	Adipose
ENSG00000169271	0.0861324	Adipose
ENSG00000169271	0.190703	Adipose
ENSG00000169271	0.201029	Adipose
ENSG00000169271	0.270933	Adipose
ENSG00000169271	0.376642	Adipose
ENSG00000169271	0.281306	Adipose
ENSG00000169271	0.39661	Adipose
ENSG00000169271	0.376669	Adipose
ENSG00000169271	0.109761	Adipose
ENSG00000169271	0.109871	Adipose
ENSG00000169271	0.110041	Adipose
ENSG00000169271	0.101473	Adipose
ENSG00000169271	0.106163	Adipose
ENSG00000169271	0.318485	Adipose
ENSG00000169271	0.0996144	Adipose
ENSG00000169271	0.211502	Adipose
ENSG00000169271	0.0963321	Adipose
ENSG00000169271	0.0883372	Adipose
ENSG00000169271	0.0807192	Adipose
ENSG00000169271	0.543672	Adipose
ENSG00000169271	0.173687	Adipose
ENSG00000169271	0.598999	Adipose
ENSG00000169271	0.079399	Adipose
ENSG00000169271	0.242162	Adipose
ENSG00000169271	0.247918	Adipose
ENSG00000169271	0.333425	Adipose
ENSG00000169271	0.770356	Adipose
ENSG00000169271	0.0795223	Adipose
ENSG00000169271	0.418221	Adipose
ENSG00000169271	0.241483	Adipose
ENSG00000169271	0.327317	Adipose
ENSG00000169271	0.594435	Adipose
ENSG00000169271	0.327952	Adipose
ENSG00000169271	0.0826609	Adipose
ENSG00000169271	0.0797457	Adipose
ENSG00000169271	0.0831364	Adipose
ENSG00000169271	0.43794	Adipose
ENSG00000169271	0.0800766	Adipose
ENSG00000169271	0.0813614	Adipose
ENSG00000169271	0.098283	Adipose
ENSG00000169271	0.2714	Adipose
ENSG00000169271	0.0182764	Heart
ENSG00000169271	0.0180514	Heart
ENSG00000169271	0.0175864	Heart
ENSG00000169271	0.0731361	Heart
ENSG00000169271	0.203986	Heart
ENSG00000169271	0.0176772	Heart
ENSG00000169271	0.019363	Heart
ENSG00000169271	0.0355903	Heart
ENSG00000169271	0.538328	Heart
ENSG00000169271	0.556436	Heart
ENSG00000169271	0.0359957	Heart
ENSG00000169271	0.0531102	Heart
ENSG00000169271	0.0363246	Heart
ENSG00000169271	0.0888532	Heart
ENSG00000169271	0.0181203	Heart
ENSG00000169271	0.253465	Heart
ENSG00000169271	0.017594	Heart
ENSG00000169271	0.0542236	Heart
ENSG00000169271	0.0191241	Heart
ENSG00000169271	0.072255	Heart
ENSG00000169271	0.162914	Heart
ENSG00000169271	0.445003	Heart
ENSG00000169271	0.207687	Heart
ENSG00000169271	0.0180282	Heart
ENSG00000169271	0.0186658	Heart
ENSG00000169271	0.0362218	Heart
ENSG00000169271	0.0181526	Heart
ENSG00000169271	0.0182021	Heart
ENSG00000169271	0.270418	Heart
ENSG00000169271	0.216372	Heart
ENSG00000169271	0.180208	Heart
ENSG00000169271	0.2179	Heart
ENSG00000169271	0.109775	Heart
ENSG00000169271	0.0369454	Heart
ENSG00000169271	0.0181054	Heart
ENSG00000169271	0.0176617	Heart
ENSG00000169271	0.0184285	Heart
ENSG00000169271	0.0178543	Heart
ENSG00000169271	0.0356513	Heart
ENSG00000169271	0.053679	Heart
ENSG00000169271	0.126014	Heart
ENSG00000169271	0.373332	Heart
ENSG00000169271	0.149983	Heart
ENSG00000169271	0.310957	Heart
ENSG00000169271	0.149461	Heart
ENSG00000169271	0.446606	Heart
ENSG00000169271	0.347395	Heart
ENSG00000169271	0.0357498	Heart
ENSG00000169271	0.0353083	Heart
ENSG00000169271	0.0541649	Heart
ENSG00000169271	0.0351545	Heart
ENSG00000169271	0.0548146	Heart
ENSG00000169271	0.0362965	Heart
ENSG00000169271	0.0175193	Heart
ENSG00000169271	0.0189986	Heart
ENSG00000169271	0.0374659	Heart
ENSG00000169271	0.102439	Heart
ENSG00000169271	0.0176052	Heart
ENSG00000169271	0.176152	Heart
ENSG00000169271	0.272121	Heart
ENSG00000169271	0.503258	Heart
ENSG00000169271	0.524959	Heart
ENSG00000169271	0.477076	Heart
ENSG00000169271	0.484149	Heart
ENSG00000169271	0.421711	Heart
ENSG00000169271	0.459826	Heart
ENSG00000169271	0.385306	Heart
ENSG00000169271	0.234893	Heart
ENSG00000169271	0.018284	Heart
ENSG00000169271	0.454731	Heart
ENSG00000169271	0.880018	Heart
ENSG00000169271	0.876883	Heart
ENSG00000169271	0.878522	Heart
ENSG00000169271	0.332435	Heart
ENSG00000169271	0.302072	Heart
ENSG00000169271	0.104632	Heart
ENSG00000169271	0.0907167	Heart
ENSG00000169271	0.162963	Heart
ENSG00000169271	0.601135	Heart
ENSG00000169271	0.703076	Heart
ENSG00000169271	0.836605	Heart
ENSG00000169271	0.707665	Heart
ENSG00000169271	0.104721	Heart
ENSG00000169271	0.0711129	Heart
ENSG00000169271	0.0688636	Heart
ENSG00000169271	0.0849576	Heart
ENSG00000169271	0.324189	Heart
ENSG00000169271	0.0178577	Heart
ENSG00000169271	0.0399548	Heart
ENSG00000169271	0.0365269	Heart
ENSG00000169271	0.018019	Heart
ENSG00000169271	0.401987	Heart
ENSG00000169271	0.181947	Heart
ENSG00000169271	0.536845	Heart
ENSG00000169271	0.0187483	Heart
ENSG00000169271	0.0176681	Heart
ENSG00000169271	0.0702202	Heart
ENSG00000169271	0.199522	Heart
ENSG00000169271	0.232755	Heart
ENSG00000169271	0.289868	Heart
ENSG00000169271	0.735372	Heart
ENSG00000169271	0.0741991	Heart
ENSG00000169271	0.108616	Heart
ENSG00000169271	0.0175287	Heart
ENSG00000169271	0.216036	Heart
ENSG00000169271	0.291223	Heart
ENSG00000169271	0.651297	Heart
ENSG00000169271	0.289619	Heart
ENSG00000169271	0.252255	Heart
ENSG00000169271	0.198966	Heart
ENSG00000169271	0.181654	Heart
ENSG00000169271	0.03514	Heart
ENSG00000169271	0.0179217	Heart
ENSG00000169271	0.0796499	Heart
ENSG00000169271	0.0367416	Heart
ENSG00000169271	0.0573667	Heart
ENSG00000169271	0.0533042	Heart
ENSG00000169271	0.0174929	Heart
ENSG00000169271	0.0542288	Heart
ENSG00000169271	0.0384693	Heart
ENSG00000169271	0.075761	Heart
ENSG00000169271	0.13542	Heart
ENSG00000169271	0.0585308	Heart
ENSG00000169271	0.0806723	Heart
ENSG00000169271	0.064375	Heart
ENSG00000169271	0.0356405	Heart
ENSG00000169271	0.0189565	Heart
ENSG00000169992	0.0806224	Adipose
ENSG00000169992	0.0858719	Adipose
ENSG00000169992	0.160293	Adipose
ENSG00000169992	0.58629	Adipose
ENSG00000169992	0.243964	Adipose
ENSG00000169992	0.0800886	Adipose
ENSG00000169992	0.0844015	Adipose
ENSG00000169992	0.17706	Adipose
ENSG00000169992	0.0824231	Adipose
ENSG00000169992	0.0810266	Adipose
ENSG00000169992	0.0804562	Adipose
ENSG00000169992	0.0855686	Adipose
ENSG00000169992	0.167189	Adipose
ENSG00000169992	0.0829452	Adipose
ENSG00000169992	0.166227	Adipose
ENSG00000169992	0.0836277	Adipose
ENSG00000169992	0.0799443	Adipose
ENSG00000169992	0.0902663	Adipose
ENSG00000169992	0.0815901	Adipose
ENSG00000169992	0.0181213	Heart
ENSG00000169992	0.0188085	Heart
ENSG00000169992	0.0188044	Heart
ENSG00000169992	0.0986273	Heart
ENSG00000169992	0.040892	Heart
ENSG00000169992	0.0174688	Heart
ENSG00000169992	0.018321	Heart
ENSG00000169992	0.0181967	Heart
ENSG00000169992	0.327339	Heart
ENSG00000169992	0.162044	Heart
ENSG00000169992	0.017498	Heart
ENSG00000169992	0.0351814	Heart
ENSG00000169992	0.0385939	Heart
ENSG00000169992	0.0401137	Heart
ENSG00000169992	0.0934642	Heart
ENSG00000169992	0.0175659	Heart
ENSG00000169992	0.0174506	Heart
ENSG00000169992	0.223705	Heart
ENSG00000169992	0.129379	Heart
ENSG00000169992	0.017852	Heart
ENSG00000169992	0.0176982	Heart
ENSG00000169992	0.0181961	Heart
ENSG00000169992	0.0716187	Heart
ENSG00000169992	0.127319	Heart
ENSG00000169992	0.0174547	Heart
ENSG00000169992	0.0203737	Heart
ENSG00000169992	0.0212113	Heart
ENSG00000169992	0.0372055	Heart
ENSG00000169992	0.017535	Heart
ENSG00000169992	0.0180913	Heart
ENSG00000169992	0.0382576	Heart
ENSG00000169992	0.0208604	Heart
ENSG00000169992	0.0574946	Heart
ENSG00000169992	0.0230668	Heart
ENSG00000169992	0.0186457	Heart
ENSG00000169992	0.0176699	Heart
ENSG00000169992	0.037776	Heart
ENSG00000169992	0.0782635	Heart
ENSG00000169992	0.0184504	Heart
ENSG00000169992	0.018113	Heart
ENSG00000170004	0.0848973	Adipose
ENSG00000170004	0.173891	Adipose
ENSG00000170004	0.166327	Adipose
ENSG00000170004	0.245882	Adipose
ENSG00000170004	0.42248	Adipose
ENSG00000170004	0.0866418	Adipose
ENSG00000170004	0.0855293	Adipose
ENSG00000170004	0.0807866	Adipose
ENSG00000170004	0.44596	Adipose
ENSG00000170004	0.0825036	Adipose
ENSG00000170004	0.0812846	Adipose
ENSG00000170004	0.0820562	Adipose
ENSG00000170004	0.0847072	Adipose
ENSG00000170004	0.182792	Adipose
ENSG00000170004	0.169936	Adipose
ENSG00000170004	0.0814248	Adipose
ENSG00000170004	0.262707	Adipose
ENSG00000170004	0.165461	Adipose
ENSG00000170004	0.161368	Adipose
ENSG00000170004	0.244923	Adipose
ENSG00000170004	0.264335	Adipose
ENSG00000170004	0.261855	Adipose
ENSG00000170004	0.263415	Adipose
ENSG00000170004	0.179309	Adipose
ENSG00000170004	0.263677	Adipose
ENSG00000170004	0.288357	Adipose
ENSG00000170004	0.0807919	Adipose
ENSG00000170004	0.0203341	Heart
ENSG00000170004	0.0175683	Heart
ENSG00000170004	0.0191169	Heart
ENSG00000170004	0.0199672	Heart
ENSG00000170004	0.0358682	Heart
ENSG00000170004	0.0204007	Heart
ENSG00000170004	0.0177384	Heart
ENSG00000170004	0.0536656	Heart
ENSG00000170004	0.074265	Heart
ENSG00000170004	0.017637	Heart
ENSG00000170004	0.0359348	Heart
ENSG00000170004	0.10932	Heart
ENSG00000170004	0.387277	Heart
ENSG00000170004	0.0550356	Heart
ENSG00000170004	0.0352515	Heart
ENSG00000170004	0.0180988	Heart
ENSG00000170004	0.0363233	Heart
ENSG00000170004	0.0179879	Heart
ENSG00000170004	0.0377603	Heart
ENSG00000170004	0.01945	Heart
ENSG00000170004	0.0722838	Heart
ENSG00000170004	0.0364241	Heart
ENSG00000170004	0.0371176	Heart
ENSG00000170004	0.451356	Heart
ENSG00000170004	0.36752	Heart
ENSG00000170004	0.162363	Heart
ENSG00000170004	0.108479	Heart
ENSG00000170004	0.501458	Heart
ENSG00000170004	0.497033	Heart
ENSG00000170004	0.497107	Heart
ENSG00000170004	0.50577	Heart
ENSG00000170004	0.018436	Heart
ENSG00000170004	0.0176794	Heart
ENSG00000170004	0.0373779	Heart
ENSG00000170004	0.0177392	Heart
ENSG00000170004	0.0600357	Heart
ENSG00000170004	0.0175456	Heart
ENSG00000170004	0.0180811	Heart
ENSG00000170004	0.0186504	Heart
ENSG00000170004	0.50975	Heart
ENSG00000170004	0.122345	Heart
ENSG00000170004	0.0385486	Heart
ENSG00000170004	0.0376242	Heart
ENSG00000170004	0.0580303	Heart
ENSG00000170004	0.0192134	Heart
ENSG00000170004	0.0182439	Heart
ENSG00000170004	0.0181998	Heart
ENSG00000170004	0.130676	Heart
ENSG00000170004	0.0178218	Heart
ENSG00000170004	0.0174545	Heart
ENSG00000170004	0.0184339	Heart
ENSG00000170004	0.0185673	Heart
ENSG00000170004	0.0179829	Heart
ENSG00000170004	0.0175291	Heart
ENSG00000170037	0.0870571	Adipose
ENSG00000170037	0.0801427	Adipose
ENSG00000170037	0.0794927	Adipose
ENSG00000170037	0.0795875	Adipose
ENSG00000170037	0.248855	Adipose
ENSG00000170037	0.250291	Adipose
ENSG00000170037	0.086366	Adipose
ENSG00000170037	0.0797081	Adipose
ENSG00000170037	0.163469	Adipose
ENSG00000170037	0.161207	Adipose
ENSG00000170037	0.16331	Adipose
ENSG00000170037	0.0801065	Adipose
ENSG00000170037	0.0796045	Adipose
ENSG00000170037	0.308641	Adipose
ENSG00000170037	0.0893264	Adipose
ENSG00000170037	0.0806501	Adipose
ENSG00000170037	0.0869902	Adipose
ENSG00000170037	0.0805133	Adipose
ENSG00000170037	0.0178785	Heart
ENSG00000170037	0.0174279	Heart
ENSG00000170037	0.023355	Heart
ENSG00000170037	0.0417749	Heart
ENSG00000170037	0.0180105	Heart
ENSG00000170037	0.0183607	Heart
ENSG00000170037	0.0183276	Heart
ENSG00000170037	0.0175116	Heart
ENSG00000170037	0.0360844	Heart
ENSG00000170037	0.0178717	Heart
ENSG00000170037	0.0177067	Heart
ENSG00000170037	0.0179832	Heart
ENSG00000170037	0.0191871	Heart
ENSG00000170037	0.0181317	Heart
ENSG00000170037	0.0559826	Heart
ENSG00000170037	0.0179459	Heart
ENSG00000170037	0.073574	Heart
ENSG00000170037	0.0180756	Heart
ENSG00000170037	0.0176244	Heart
ENSG00000170037	0.463671	Heart
ENSG00000170037	0.40422	Heart
ENSG00000170037	0.385119	Heart
ENSG00000170037	0.38855	Heart
ENSG00000170037	0.0188222	Heart
ENSG00000170037	0.0369504	Heart
ENSG00000170037	0.0367605	Heart
ENSG00000170037	0.0730124	Heart
ENSG00000170037	0.106974	Heart
ENSG00000170037	0.0709541	Heart
ENSG00000170037	0.180746	Heart
ENSG00000170037	0.0209578	Heart
ENSG00000170037	0.627958	Heart
ENSG00000170037	0.133383	Heart
ENSG00000170037	0.0372434	Heart
ENSG00000170037	0.0896156	Heart
ENSG00000170037	0.428333	Heart
ENSG00000170037	0.397991	Heart
ENSG00000170037	0.487969	Heart
ENSG00000170037	0.019939	Heart
ENSG00000170037	0.0212487	Heart
ENSG00000170037	0.0179685	Heart
ENSG00000170037	0.0199654	Heart
ENSG00000170037	0.0216003	Heart
ENSG00000170037	0.0200354	Heart
ENSG00000170037	0.0197352	Heart
ENSG00000170037	0.0175795	Heart
ENSG00000170037	0.0806716	Heart
ENSG00000170037	0.0196476	Heart
ENSG00000170037	0.0593798	Heart
ENSG00000170037	0.0727453	Heart
ENSG00000170037	0.129775	Heart
ENSG00000170037	0.0175077	Heart
ENSG00000170037	0.0192573	Heart
ENSG00000170037	0.01811	Heart
ENSG00000170037	0.0188542	Heart
ENSG00000170037	0.0183991	Heart
ENSG00000170037	0.0176341	Heart
ENSG00000170043	0.0866287	Adipose
ENSG00000170043	0.0855232	Adipose
ENSG00000170043	0.165311	Adipose
ENSG00000170043	0.165926	Adipose
ENSG00000170043	0.0811356	Adipose
ENSG00000170043	0.0860019	Adipose
ENSG00000170043	0.358338	Adipose
ENSG00000170043	0.340034	Adipose
ENSG00000170043	0.421657	Adipose
ENSG00000170043	0.278637	Adipose
ENSG00000170043	0.173715	Adipose
ENSG00000170043	0.0812101	Adipose
ENSG00000170043	0.162538	Adipose
ENSG00000170043	0.0862293	Adipose
ENSG00000170043	0.0834467	Adipose
ENSG00000170043	0.0804514	Adipose
ENSG00000170043	0.0795623	Adipose
ENSG00000170043	0.0802298	Adipose
ENSG00000170043	0.255773	Adipose
ENSG00000170043	0.251478	Adipose
ENSG00000170043	0.0824332	Adipose
ENSG00000170043	0.0810788	Adipose
ENSG00000170043	0.0883481	Adipose
ENSG00000170043	0.0833472	Adipose
ENSG00000170043	0.0920129	Adipose
ENSG00000170043	0.0867222	Adipose
ENSG00000170043	0.082302	Adipose
ENSG00000170043	0.0828813	Adipose
ENSG00000170043	0.0825786	Adipose
ENSG00000170043	0.0921561	Adipose
ENSG00000170043	0.084434	Adipose
ENSG00000170043	0.167187	Adipose
ENSG00000170043	0.0926181	Adipose
ENSG00000170043	0.0904476	Adipose
ENSG00000170043	0.081529	Adipose
ENSG00000170043	0.0819482	Adipose
ENSG00000170043	0.0903111	Adipose
ENSG00000170043	0.07969	Adipose
ENSG00000170043	0.0799749	Adipose
ENSG00000170043	0.0830572	Adipose
ENSG00000170043	0.0816154	Adipose
ENSG00000170043	0.0223877	Heart
ENSG00000170043	0.0218877	Heart
ENSG00000170043	0.0381977	Heart
ENSG00000170043	0.0358972	Heart
ENSG00000170043	0.0747668	Heart
ENSG00000170043	0.0738894	Heart
ENSG00000170043	0.0374636	Heart
ENSG00000170043	0.0190341	Heart
ENSG00000170043	0.244185	Heart
ENSG00000170043	0.208115	Heart
ENSG00000170043	0.244734	Heart
ENSG00000170043	0.390357	Heart
ENSG00000170043	0.0186476	Heart
ENSG00000170043	0.0563358	Heart
ENSG00000170043	0.0184635	Heart
ENSG00000170043	0.0180305	Heart
ENSG00000170043	0.0359073	Heart
ENSG00000170043	0.0177027	Heart
ENSG00000170043	0.0362221	Heart
ENSG00000170043	0.0360602	Heart
ENSG00000170043	0.0734431	Heart
ENSG00000170043	0.035108	Heart
ENSG00000170043	0.0175733	Heart
ENSG00000170043	0.0175997	Heart
ENSG00000170043	0.0186626	Heart
ENSG00000170043	0.0177306	Heart
ENSG00000170043	0.0178633	Heart
ENSG00000170043	0.142467	Heart
ENSG00000170043	0.0351373	Heart
ENSG00000170043	0.0178383	Heart
ENSG00000170043	0.0177225	Heart
ENSG00000170043	0.0178778	Heart
ENSG00000170043	0.0178778	Heart
ENSG00000170043	0.0176138	Heart
ENSG00000170043	0.0380652	Heart
ENSG00000170043	0.0180682	Heart
ENSG00000170043	0.0370846	Heart
ENSG00000170043	0.134968	Heart
ENSG00000170043	0.116486	Heart
ENSG00000170043	0.0721117	Heart
ENSG00000170043	0.0181656	Heart
ENSG00000170043	0.0183416	Heart
ENSG00000170043	0.117565	Heart
ENSG00000170043	0.0381701	Heart
ENSG00000170043	0.0188224	Heart
ENSG00000170043	0.140718	Heart
ENSG00000170043	0.0823378	Heart
ENSG00000170043	0.0392848	Heart
ENSG00000170043	0.0626231	Heart
ENSG00000170043	0.0193147	Heart
ENSG00000170043	0.0431805	Heart
ENSG00000170043	0.0407165	Heart
ENSG00000170043	0.041831	Heart
ENSG00000170043	0.0604836	Heart
ENSG00000170043	0.0379958	Heart
ENSG00000170043	0.169632	Heart
ENSG00000170043	0.359737	Heart
ENSG00000170043	0.357861	Heart
ENSG00000170043	0.221906	Heart
ENSG00000170043	0.0400739	Heart
ENSG00000170043	0.037287	Heart
ENSG00000170043	0.0186375	Heart
ENSG00000170043	0.0780971	Heart
ENSG00000170043	0.0361247	Heart
ENSG00000170043	0.280872	Heart
ENSG00000170043	0.056532	Heart
ENSG00000170043	0.0358507	Heart
ENSG00000170043	0.0176963	Heart
ENSG00000170043	0.017451	Heart
ENSG00000170043	0.0355257	Heart
ENSG00000170043	0.0177964	Heart
ENSG00000170043	0.0180468	Heart
ENSG00000170043	0.0351712	Heart
ENSG00000170043	0.035854	Heart
ENSG00000170043	0.0189017	Heart
ENSG00000170043	0.0179858	Heart
ENSG00000170043	0.0380958	Heart
ENSG00000170043	0.0179137	Heart
ENSG00000170043	0.0190393	Heart
ENSG00000170043	0.0186722	Heart
ENSG00000170043	0.0178674	Heart
ENSG00000170049	0.0806101	Adipose
ENSG00000170049	0.0927221	Adipose
ENSG00000170049	0.0898705	Adipose
ENSG00000170049	0.0793845	Adipose
ENSG00000170049	0.0872988	Adipose
ENSG00000170049	0.0854584	Adipose
ENSG00000170049	0.324817	Adipose
ENSG00000170049	0.080949	Adipose
ENSG00000170049	0.0818344	Adipose
ENSG00000170049	0.0924608	Adipose
ENSG00000170049	0.0818006	Adipose
ENSG00000170049	0.0817412	Adipose
ENSG00000170049	0.083645	Adipose
ENSG00000170049	0.352776	Adipose
ENSG00000170049	0.256475	Adipose
ENSG00000170049	0.258164	Adipose
ENSG00000170049	0.355815	Adipose
ENSG00000170049	0.278448	Adipose
ENSG00000170049	0.261919	Adipose
ENSG00000170049	0.177501	Adipose
ENSG00000170049	0.171001	Adipose
ENSG00000170049	0.245616	Adipose
ENSG00000170049	0.24806	Adipose
ENSG00000170049	0.279132	Adipose
ENSG00000170049	0.16303	Adipose
ENSG00000170049	0.340658	Adipose
ENSG00000170049	0.329882	Adipose
ENSG00000170049	0.0815576	Adipose
ENSG00000170049	0.0811882	Adipose
ENSG00000170049	0.0797046	Adipose
ENSG00000170049	0.505974	Adipose
ENSG00000170049	0.324769	Adipose
ENSG00000170049	0.557259	Adipose
ENSG00000170049	0.0819763	Adipose
ENSG00000170049	0.082744	Adipose
ENSG00000170049	0.167472	Adipose
ENSG00000170049	0.0844063	Adipose
ENSG00000170049	0.344058	Adipose
ENSG00000170049	0.255236	Adipose
ENSG00000170049	0.0815758	Adipose
ENSG00000170049	0.0217509	Heart
ENSG00000170049	0.0197301	Heart
ENSG00000170049	0.0184543	Heart
ENSG00000170049	0.0194511	Heart
ENSG00000170049	0.0196985	Heart
ENSG00000170049	0.017499	Heart
ENSG00000170049	0.0181448	Heart
ENSG00000170049	0.114872	Heart
ENSG00000170049	0.0215418	Heart
ENSG00000170049	0.0194825	Heart
ENSG00000170049	0.0932711	Heart
ENSG00000170049	0.0177401	Heart
ENSG00000170049	0.0191701	Heart
ENSG00000170049	0.0193928	Heart
ENSG00000170049	0.0198744	Heart
ENSG00000170049	0.159339	Heart
ENSG00000170049	0.0174495	Heart
ENSG00000170049	0.0179397	Heart
ENSG00000170049	0.0175805	Heart
ENSG00000170049	0.0182082	Heart
ENSG00000170049	0.0352237	Heart
ENSG00000170049	0.0382812	Heart
ENSG00000170049	0.036808	Heart
ENSG00000170049	0.184364	Heart
ENSG00000170049	0.0925386	Heart
ENSG00000170049	0.145569	Heart
ENSG00000170049	0.0200784	Heart
ENSG00000170049	0.0188007	Heart
ENSG00000170049	0.0557619	Heart
ENSG00000170049	0.0750249	Heart
ENSG00000170049	0.0175547	Heart
ENSG00000170049	0.0182409	Heart
ENSG00000170049	0.0359078	Heart
ENSG00000170049	0.125679	Heart
ENSG00000170049	0.182591	Heart
ENSG00000170049	0.541067	Heart
ENSG00000170049	0.562402	Heart
ENSG00000170049	0.538115	Heart
ENSG00000170049	0.56664	Heart
ENSG00000170049	0.502293	Heart
ENSG00000170049	0.439362	Heart
ENSG00000170049	0.439176	Heart
ENSG00000170049	0.461708	Heart
ENSG00000170049	0.262973	Heart
ENSG00000170049	0.0916341	Heart
ENSG00000170049	0.0208035	Heart
ENSG00000170049	0.0184194	Heart
ENSG00000170049	0.0572381	Heart
ENSG00000170049	0.018177	Heart
ENSG00000170049	0.0198672	Heart
ENSG00000170049	0.0180503	Heart
ENSG00000170049	0.057804	Heart
ENSG00000170049	0.10879	Heart
ENSG00000170049	0.127108	Heart
ENSG00000170049	0.144587	Heart
ENSG00000170049	0.40295	Heart
ENSG00000170049	0.0230546	Heart
ENSG00000170049	0.666799	Heart
ENSG00000170049	0.136771	Heart
ENSG00000170049	0.0208113	Heart
ENSG00000170049	0.0187492	Heart
ENSG00000170049	0.0183928	Heart
ENSG00000170049	0.405324	Heart
ENSG00000170049	0.165036	Heart
ENSG00000170049	0.0176045	Heart
ENSG00000170049	0.0181343	Heart
ENSG00000170049	0.126917	Heart
ENSG00000170049	0.365651	Heart
ENSG00000170049	0.433146	Heart
ENSG00000170049	0.478328	Heart
ENSG00000170049	0.0176844	Heart
ENSG00000170049	0.0360723	Heart
ENSG00000170049	0.0197596	Heart
ENSG00000170049	0.0191586	Heart
ENSG00000170049	0.0220263	Heart
ENSG00000170049	0.0222773	Heart
ENSG00000170049	0.0188929	Heart
ENSG00000170049	0.0202001	Heart
ENSG00000170049	0.0180086	Heart
ENSG00000170049	0.0181581	Heart
ENSG00000170049	0.0585308	Heart
ENSG00000170049	0.0402134	Heart
ENSG00000170049	0.150705	Heart
ENSG00000170049	0.131184	Heart
ENSG00000170049	0.0201415	Heart
ENSG00000170049	0.0199397	Heart
ENSG00000170049	0.0174272	Heart
ENSG00000170049	0.0176048	Heart
ENSG00000170049	0.0177375	Heart
ENSG00000170049	0.0202802	Heart
ENSG00000170049	0.0179487	Heart
ENSG00000170049	0.018311	Heart
ENSG00000170175	0.0922736	Adipose
ENSG00000170175	0.0901042	Adipose
ENSG00000170175	0.0854168	Adipose
ENSG00000170175	0.249633	Adipose
ENSG00000170175	0.241431	Adipose
ENSG00000170175	0.496151	Adipose
ENSG00000170175	0.0801751	Adipose
ENSG00000170175	0.488373	Adipose
ENSG00000170175	0.079428	Adipose
ENSG00000170175	0.163109	Adipose
ENSG00000170175	0.314252	Adipose
ENSG00000170175	0.628173	Adipose
ENSG00000170175	0.876386	Adipose
ENSG00000170175	0.635627	Adipose
ENSG00000170175	0.255348	Adipose
ENSG00000170175	0.246776	Adipose
ENSG00000170175	0.588891	Adipose
ENSG00000170175	0.198342	Adipose
ENSG00000170175	0.179127	Adipose
ENSG00000170175	0.343961	Adipose
ENSG00000170175	0.34024	Adipose
ENSG00000170175	0.163757	Adipose
ENSG00000170175	0.0861683	Adipose
ENSG00000170175	0.088412	Adipose
ENSG00000170175	0.0806958	Adipose
ENSG00000170175	0.0798262	Adipose
ENSG00000170175	0.0802514	Adipose
ENSG00000170175	0.0801264	Adipose
ENSG00000170175	0.0794441	Adipose
ENSG00000170175	0.0802581	Adipose
ENSG00000170175	0.0883977	Adipose
ENSG00000170175	0.336466	Adipose
ENSG00000170175	0.175178	Adipose
ENSG00000170175	0.0801248	Adipose
ENSG00000170175	0.091621	Adipose
ENSG00000170175	0.166783	Adipose
ENSG00000170175	0.0803854	Adipose
ENSG00000170175	0.170526	Adipose
ENSG00000170175	0.0859521	Adipose
ENSG00000170175	0.0183142	Heart
ENSG00000170175	0.0926003	Heart
ENSG00000170175	0.0373552	Heart
ENSG00000170175	0.0213181	Heart
ENSG00000170175	0.036835	Heart
ENSG00000170175	0.018104	Heart
ENSG00000170175	0.0187957	Heart
ENSG00000170175	0.0350139	Heart
ENSG00000170175	0.0183142	Heart
ENSG00000170175	0.0906844	Heart
ENSG00000170175	0.0712605	Heart
ENSG00000170175	0.108589	Heart
ENSG00000170175	0.126707	Heart
ENSG00000170175	0.269754	Heart
ENSG00000170175	0.0178241	Heart
ENSG00000170175	0.0187429	Heart
ENSG00000170175	0.229704	Heart
ENSG00000170175	0.326627	Heart
ENSG00000170175	0.671024	Heart
ENSG00000170175	0.322752	Heart
ENSG00000170175	0.0354682	Heart
ENSG00000170175	0.0371741	Heart
ENSG00000170175	0.0918789	Heart
ENSG00000170175	0.0533241	Heart
ENSG00000170175	0.508549	Heart
ENSG00000170175	0.0528491	Heart
ENSG00000170175	0.335669	Heart
ENSG00000170175	0.184575	Heart
ENSG00000170175	0.211848	Heart
ENSG00000170175	0.320542	Heart
ENSG00000170175	0.207534	Heart
ENSG00000170175	0.03821	Heart
ENSG00000170175	0.0354142	Heart
ENSG00000170175	0.0177966	Heart
ENSG00000170175	0.0358285	Heart
ENSG00000170175	0.0176488	Heart
ENSG00000170175	0.0384444	Heart
ENSG00000170175	0.0204422	Heart
ENSG00000170175	0.0180725	Heart
ENSG00000170175	0.0537812	Heart
ENSG00000170175	0.018479	Heart
ENSG00000170175	0.0183418	Heart
ENSG00000170175	0.0528263	Heart
ENSG00000170175	0.0175161	Heart
ENSG00000170175	0.0378544	Heart
ENSG00000170175	0.0176635	Heart
ENSG00000170175	0.0175865	Heart
ENSG00000170175	0.01919	Heart
ENSG00000170175	0.0365539	Heart
ENSG00000170175	0.0176726	Heart
ENSG00000170175	0.0185066	Heart
ENSG00000170175	0.0217974	Heart
ENSG00000170175	0.020451	Heart
ENSG00000170175	0.200672	Heart
ENSG00000170175	0.0561523	Heart
ENSG00000170175	0.150159	Heart
ENSG00000170175	0.0730807	Heart
ENSG00000170175	0.017523	Heart
ENSG00000170175	0.0551144	Heart
ENSG00000170175	0.0531848	Heart
ENSG00000170175	0.0174569	Heart
ENSG00000170175	0.0720634	Heart
ENSG00000170175	0.151975	Heart
ENSG00000170175	0.0921463	Heart
ENSG00000170175	0.0384737	Heart
ENSG00000170175	0.0539991	Heart
ENSG00000170175	0.0189454	Heart
ENSG00000170175	0.0180105	Heart
ENSG00000170291	0.0810627	Adipose
ENSG00000170291	0.0794513	Adipose
ENSG00000170291	0.0889523	Adipose
ENSG00000170291	0.163547	Adipose
ENSG00000170291	0.501168	Adipose
ENSG00000170291	0.160097	Adipose
ENSG00000170291	0.0798712	Adipose
ENSG00000170291	0.284745	Adipose
ENSG00000170291	0.0826092	Adipose
ENSG00000170291	0.162603	Adipose
ENSG00000170291	0.437879	Adipose
ENSG00000170291	0.178485	Adipose
ENSG00000170291	0.16061	Adipose
ENSG00000170291	0.0831822	Adipose
ENSG00000170291	0.172825	Adipose
ENSG00000170291	0.243723	Adipose
ENSG00000170291	0.083711	Adipose
ENSG00000170291	0.0798259	Adipose
ENSG00000170291	0.0872228	Adipose
ENSG00000170291	0.0972211	Adipose
ENSG00000170291	0.243874	Adipose
ENSG00000170291	0.250088	Adipose
ENSG00000170291	0.0175003	Heart
ENSG00000170291	0.0208733	Heart
ENSG00000170291	0.057073	Heart
ENSG00000170291	0.0174287	Heart
ENSG00000170291	0.019774	Heart
ENSG00000170291	0.0386017	Heart
ENSG00000170291	0.226865	Heart
ENSG00000170291	0.080177	Heart
ENSG00000170291	0.0188217	Heart
ENSG00000170291	0.0911601	Heart
ENSG00000170291	0.0356502	Heart
ENSG00000170291	0.238995	Heart
ENSG00000170291	0.0921293	Heart
ENSG00000170291	0.0924473	Heart
ENSG00000170291	0.0189169	Heart
ENSG00000170291	0.316943	Heart
ENSG00000170291	0.0180024	Heart
ENSG00000170291	0.0178013	Heart
ENSG00000170291	0.0186116	Heart
ENSG00000170291	0.0359318	Heart
ENSG00000170291	0.152963	Heart
ENSG00000170291	0.539413	Heart
ENSG00000170291	0.437634	Heart
ENSG00000170291	0.0367813	Heart
ENSG00000170291	0.0174528	Heart
ENSG00000170291	0.0178566	Heart
ENSG00000170291	0.0548153	Heart
ENSG00000170291	0.0552773	Heart
ENSG00000170291	0.054714	Heart
ENSG00000170291	0.0183086	Heart
ENSG00000170291	0.0187986	Heart
ENSG00000170291	0.0353621	Heart
ENSG00000170291	0.0353621	Heart
ENSG00000170291	0.018317	Heart
ENSG00000170291	0.0181667	Heart
ENSG00000170291	0.0177131	Heart
ENSG00000170291	0.0187095	Heart
ENSG00000170291	0.0188718	Heart
ENSG00000170291	0.0213648	Heart
ENSG00000170291	0.0174308	Heart
ENSG00000170291	0.0566593	Heart
ENSG00000170291	0.0399804	Heart
ENSG00000170291	0.133591	Heart
ENSG00000170291	0.0753443	Heart
ENSG00000170291	0.0184128	Heart
ENSG00000170291	0.0179275	Heart
ENSG00000170291	0.0569743	Heart
ENSG00000170291	0.0559519	Heart
ENSG00000170291	0.0565914	Heart
ENSG00000170291	0.176594	Heart
ENSG00000170291	0.0174562	Heart
ENSG00000170291	0.0179778	Heart
ENSG00000170291	0.0185185	Heart
ENSG00000170291	0.0183645	Heart
ENSG00000170291	0.0363675	Heart
ENSG00000170291	0.03584	Heart
ENSG00000170291	0.145743	Heart
ENSG00000170291	0.112994	Heart
ENSG00000170291	0.0652175	Heart
ENSG00000170291	0.272203	Heart
ENSG00000170291	0.147358	Heart
ENSG00000170291	0.0177947	Heart
ENSG00000170291	0.0186783	Heart
ENSG00000170291	0.129195	Heart
ENSG00000170296	0.0877282	Adipose
ENSG00000170296	0.0890967	Adipose
ENSG00000170296	0.0845721	Adipose
ENSG00000170296	0.0891079	Adipose
ENSG00000170296	0.0794443	Adipose
ENSG00000170296	0.171428	Adipose
ENSG00000170296	0.166107	Adipose
ENSG00000170296	0.255524	Adipose
ENSG00000170296	0.176684	Adipose
ENSG00000170296	0.0834837	Adipose
ENSG00000170296	0.170484	Adipose
ENSG00000170296	0.0840569	Adipose
ENSG00000170296	0.0863223	Adipose
ENSG00000170296	0.0824667	Adipose
ENSG00000170296	0.173605	Adipose
ENSG00000170296	0.171834	Adipose
ENSG00000170296	0.0827743	Adipose
ENSG00000170296	0.283101	Adipose
ENSG00000170296	0.269822	Adipose
ENSG00000170296	0.525503	Adipose
ENSG00000170296	0.375874	Adipose
ENSG00000170296	0.46661	Adipose
ENSG00000170296	0.35777	Adipose
ENSG00000170296	0.420937	Adipose
ENSG00000170296	0.427932	Adipose
ENSG00000170296	0.0803879	Adipose
ENSG00000170296	0.0930483	Adipose
ENSG00000170296	0.163346	Adipose
ENSG00000170296	0.162686	Adipose
ENSG00000170296	0.0951305	Adipose
ENSG00000170296	0.08254	Adipose
ENSG00000170296	0.0844666	Adipose
ENSG00000170296	0.086185	Adipose
ENSG00000170296	0.0981336	Adipose
ENSG00000170296	0.081093	Adipose
ENSG00000170296	0.0817875	Adipose
ENSG00000170296	0.0811281	Adipose
ENSG00000170296	0.085871	Adipose
ENSG00000170296	0.0853346	Adipose
ENSG00000170296	0.173918	Adipose
ENSG00000170296	0.262081	Adipose
ENSG00000170296	0.253357	Adipose
ENSG00000170296	0.357986	Adipose
ENSG00000170296	0.430556	Adipose
ENSG00000170296	0.172156	Adipose
ENSG00000170296	0.174871	Adipose
ENSG00000170296	0.017925	Heart
ENSG00000170296	0.0405148	Heart
ENSG00000170296	0.0186067	Heart
ENSG00000170296	0.0197012	Heart
ENSG00000170296	0.129099	Heart
ENSG00000170296	0.0185588	Heart
ENSG00000170296	0.236257	Heart
ENSG00000170296	0.0185138	Heart
ENSG00000170296	0.0571989	Heart
ENSG00000170296	0.0177314	Heart
ENSG00000170296	0.0726455	Heart
ENSG00000170296	0.0538184	Heart
ENSG00000170296	0.0906036	Heart
ENSG00000170296	0.0711073	Heart
ENSG00000170296	0.111562	Heart
ENSG00000170296	0.151907	Heart
ENSG00000170296	0.0575008	Heart
ENSG00000170296	0.0379049	Heart
ENSG00000170296	0.0367685	Heart
ENSG00000170296	0.0548286	Heart
ENSG00000170296	0.0175152	Heart
ENSG00000170296	0.075548	Heart
ENSG00000170296	0.0175008	Heart
ENSG00000170296	0.0178962	Heart
ENSG00000170296	0.0773801	Heart
ENSG00000170296	0.0947805	Heart
ENSG00000170296	0.391876	Heart
ENSG00000170296	0.471322	Heart
ENSG00000170296	0.564775	Heart
ENSG00000170296	0.581305	Heart
ENSG00000170296	0.637432	Heart
ENSG00000170296	0.384893	Heart
ENSG00000170296	0.369092	Heart
ENSG00000170296	0.114038	Heart
ENSG00000170296	0.0174397	Heart
ENSG00000170296	0.0371269	Heart
ENSG00000170296	0.0180885	Heart
ENSG00000170296	0.0355445	Heart
ENSG00000170296	0.054566	Heart
ENSG00000170296	0.151212	Heart
ENSG00000170296	0.0364688	Heart
ENSG00000170296	0.0174419	Heart
ENSG00000170296	0.0176452	Heart
ENSG00000170296	0.133288	Heart
ENSG00000170296	0.0392096	Heart
ENSG00000170296	0.018172	Heart
ENSG00000170296	0.0370843	Heart
ENSG00000170296	0.0175019	Heart
ENSG00000170296	0.0193773	Heart
ENSG00000170296	0.0177552	Heart
ENSG00000170296	0.0175595	Heart
ENSG00000170296	0.0209335	Heart
ENSG00000170296	0.0177889	Heart
ENSG00000170296	0.0191525	Heart
ENSG00000170296	0.0185539	Heart
ENSG00000170296	0.0187562	Heart
ENSG00000170296	0.0202697	Heart
ENSG00000170296	0.0188706	Heart
ENSG00000170296	0.0380185	Heart
ENSG00000170296	0.0178176	Heart
ENSG00000170296	0.0372064	Heart
ENSG00000170296	0.035695	Heart
ENSG00000170296	0.0539189	Heart
ENSG00000170296	0.0192041	Heart
ENSG00000170296	0.0185701	Heart
ENSG00000170296	0.143507	Heart
ENSG00000170296	0.0176334	Heart
ENSG00000170296	0.0174932	Heart
ENSG00000170296	0.0352081	Heart
ENSG00000170296	0.0367836	Heart
ENSG00000170296	0.0361447	Heart
ENSG00000170296	0.0378334	Heart
ENSG00000170296	0.154685	Heart
ENSG00000170296	0.0365323	Heart
ENSG00000170296	0.0577127	Heart
ENSG00000170296	0.0559346	Heart
ENSG00000170296	0.229471	Heart
ENSG00000170296	0.0401912	Heart
ENSG00000170296	0.375099	Heart
ENSG00000170296	0.458724	Heart
ENSG00000170296	0.391264	Heart
ENSG00000170296	0.381475	Heart
ENSG00000170296	0.0192399	Heart
ENSG00000170296	0.0186916	Heart
ENSG00000170296	0.0186096	Heart
ENSG00000170296	0.0711704	Heart
ENSG00000170426	0.0846318	Adipose
ENSG00000170426	0.0811791	Adipose
ENSG00000170426	0.0857974	Adipose
ENSG00000170426	0.169779	Adipose
ENSG00000170426	0.210704	Adipose
ENSG00000170426	0.0812435	Adipose
ENSG00000170426	0.0832908	Adipose
ENSG00000170426	0.172093	Adipose
ENSG00000170426	0.0813018	Adipose
ENSG00000170426	0.0798393	Adipose
ENSG00000170426	0.0174853	Heart
ENSG00000170426	0.0179317	Heart
ENSG00000170426	0.0375699	Heart
ENSG00000170426	0.018563	Heart
ENSG00000170426	0.0174642	Heart
ENSG00000170426	0.0174433	Heart
ENSG00000170426	0.0200777	Heart
ENSG00000170426	0.0175217	Heart
ENSG00000170426	0.0545092	Heart
ENSG00000170426	0.0417768	Heart
ENSG00000170426	0.0540155	Heart
ENSG00000170426	0.0908636	Heart
ENSG00000170426	0.0240746	Heart
ENSG00000170426	0.0199531	Heart
ENSG00000170426	0.0177626	Heart
ENSG00000170426	0.0185415	Heart
ENSG00000170426	0.0186229	Heart
ENSG00000170426	0.190635	Heart
ENSG00000170426	0.203375	Heart
ENSG00000170426	0.0712087	Heart
ENSG00000170426	0.0174776	Heart
ENSG00000170426	0.0738937	Heart
ENSG00000170426	0.0178526	Heart
ENSG00000170426	0.0176756	Heart
ENSG00000170439	0.0808729	Adipose
ENSG00000170439	0.084861	Adipose
ENSG00000170439	0.21251	Adipose
ENSG00000170439	0.21595	Adipose
ENSG00000170439	0.211342	Adipose
ENSG00000170439	0.20419	Adipose
ENSG00000170439	0.200664	Adipose
ENSG00000170439	0.525147	Adipose
ENSG00000170439	0.456507	Adipose
ENSG00000170439	0.163369	Adipose
ENSG00000170439	0.0909044	Adipose
ENSG00000170439	0.3213	Adipose
ENSG00000170439	0.646317	Adipose
ENSG00000170439	0.080825	Adipose
ENSG00000170439	0.0850803	Adipose
ENSG00000170439	0.0883309	Adipose
ENSG00000170439	0.0826898	Adipose
ENSG00000170439	0.326156	Adipose
ENSG00000170439	0.424062	Adipose
ENSG00000170439	0.66248	Adipose
ENSG00000170439	0.345605	Adipose
ENSG00000170439	0.166088	Adipose
ENSG00000170439	0.0840984	Adipose
ENSG00000170439	0.0823419	Adipose
ENSG00000170439	0.166664	Adipose
ENSG00000170439	0.0218441	Heart
ENSG00000170439	0.0365599	Heart
ENSG00000170439	0.0579958	Heart
ENSG00000170439	0.087007	Heart
ENSG00000170439	0.162381	Heart
ENSG00000170439	0.0178842	Heart
ENSG00000170439	0.157566	Heart
ENSG00000170439	0.187275	Heart
ENSG00000170439	0.185178	Heart
ENSG00000170439	0.185436	Heart
ENSG00000170439	0.186701	Heart
ENSG00000170439	0.231557	Heart
ENSG00000170439	0.230513	Heart
ENSG00000170439	0.295529	Heart
ENSG00000170439	0.558865	Heart
ENSG00000170439	0.796178	Heart
ENSG00000170439	0.68193	Heart
ENSG00000170439	0.230542	Heart
ENSG00000170439	0.074362	Heart
ENSG00000170439	0.661812	Heart
ENSG00000170439	0.84712	Heart
ENSG00000170439	0.039577	Heart
ENSG00000170439	0.0404792	Heart
ENSG00000170439	0.0178485	Heart
ENSG00000170439	0.0174699	Heart
ENSG00000170439	0.0183457	Heart
ENSG00000170439	0.0589766	Heart
ENSG00000170439	0.0177428	Heart
ENSG00000170439	0.0363124	Heart
ENSG00000170439	0.124539	Heart
ENSG00000170439	0.841311	Heart
ENSG00000170439	0.232972	Heart
ENSG00000170439	0.268999	Heart
ENSG00000170439	0.0180648	Heart
ENSG00000170439	0.0351941	Heart
ENSG00000170439	0.0937388	Heart
ENSG00000170439	0.0187412	Heart
ENSG00000170473	0.359236	Adipose
ENSG00000170473	0.359559	Adipose
ENSG00000170473	0.356607	Adipose
ENSG00000170473	0.081803	Adipose
ENSG00000170473	0.257222	Adipose
ENSG00000170473	0.167021	Adipose
ENSG00000170473	0.169376	Adipose
ENSG00000170473	0.162185	Adipose
ENSG00000170473	0.0818251	Adipose
ENSG00000170473	0.171034	Adipose
ENSG00000170473	0.0807072	Adipose
ENSG00000170473	0.17133	Adipose
ENSG00000170473	0.0805084	Adipose
ENSG00000170473	0.0811109	Adipose
ENSG00000170473	0.0823165	Adipose
ENSG00000170473	0.0847607	Adipose
ENSG00000170473	0.0827308	Adipose
ENSG00000170473	0.080288	Adipose
ENSG00000170473	0.0915312	Adipose
ENSG00000170473	0.0878659	Adipose
ENSG00000170473	0.0909872	Adipose
ENSG00000170473	0.0860036	Adipose
ENSG00000170473	0.467611	Adipose
ENSG00000170473	0.165626	Adipose
ENSG00000170473	0.1734	Adipose
ENSG00000170473	0.175042	Adipose
ENSG00000170473	0.167344	Adipose
ENSG00000170473	0.0722466	Heart
ENSG00000170473	0.0722958	Heart
ENSG00000170473	0.0363962	Heart
ENSG00000170473	0.0189174	Heart
ENSG00000170473	0.484361	Heart
ENSG00000170473	0.393454	Heart
ENSG00000170473	0.454611	Heart
ENSG00000170473	0.0536017	Heart
ENSG00000170473	0.0356406	Heart
ENSG00000170473	0.348887	Heart
ENSG00000170473	0.315715	Heart
ENSG00000170473	0.0725854	Heart
ENSG00000170473	0.219272	Heart
ENSG00000170473	0.0377066	Heart
ENSG00000170473	0.0544843	Heart
ENSG00000170473	0.14491	Heart
ENSG00000170473	0.199334	Heart
ENSG00000170473	0.0912668	Heart
ENSG00000170473	0.146522	Heart
ENSG00000170473	0.0175418	Heart
ENSG00000170473	0.0180884	Heart
ENSG00000170473	0.0190508	Heart
ENSG00000170473	0.0183177	Heart
ENSG00000170473	0.0179035	Heart
ENSG00000170473	0.0174625	Heart
ENSG00000170473	0.0917363	Heart
ENSG00000170473	0.0573292	Heart
ENSG00000170473	0.0363403	Heart
ENSG00000170473	0.0360673	Heart
ENSG00000170473	0.0178076	Heart
ENSG00000170473	0.018033	Heart
ENSG00000170473	0.0191883	Heart
ENSG00000170473	0.0565866	Heart
ENSG00000170473	0.0360592	Heart
ENSG00000170473	0.0185316	Heart
ENSG00000170473	0.0543559	Heart
ENSG00000170473	0.0188232	Heart
ENSG00000170473	0.0195441	Heart
ENSG00000170473	0.054143	Heart
ENSG00000170473	0.021396	Heart
ENSG00000170473	0.0204663	Heart
ENSG00000170473	0.0200884	Heart
ENSG00000170473	0.0196739	Heart
ENSG00000170473	0.019457	Heart
ENSG00000170473	0.0186957	Heart
ENSG00000170473	0.178672	Heart
ENSG00000170473	0.126391	Heart
ENSG00000170473	0.0724338	Heart
ENSG00000170473	0.0181025	Heart
ENSG00000170502	0.0829518	Adipose
ENSG00000170502	0.0804449	Adipose
ENSG00000170502	0.0914134	Adipose
ENSG00000170502	0.0841515	Adipose
ENSG00000170502	0.0820757	Adipose
ENSG00000170502	0.0803508	Adipose
ENSG00000170502	0.0794989	Adipose
ENSG00000170502	0.083095	Adipose
ENSG00000170502	0.0196249	Heart
ENSG00000170502	0.0589062	Heart
ENSG00000170502	0.0181307	Heart
ENSG00000170502	0.0197886	Heart
ENSG00000170502	0.0191145	Heart
ENSG00000170502	0.0181173	Heart
ENSG00000170502	0.0188434	Heart
ENSG00000170502	0.0378	Heart
ENSG00000170502	0.0208877	Heart
ENSG00000170502	0.0383564	Heart
ENSG00000170502	0.169167	Heart
ENSG00000170502	0.0200661	Heart
ENSG00000170502	0.0357764	Heart
ENSG00000170502	0.0570814	Heart
ENSG00000170502	0.0190051	Heart
ENSG00000170502	0.0183837	Heart
ENSG00000170502	0.0356789	Heart
ENSG00000170502	0.0175451	Heart
ENSG00000170502	0.0189491	Heart
ENSG00000170502	0.0174453	Heart
ENSG00000170502	0.0185107	Heart
ENSG00000170502	0.0177199	Heart
ENSG00000170502	0.0535823	Heart
ENSG00000170502	0.0546419	Heart
ENSG00000170502	0.0184992	Heart
ENSG00000170502	0.0182875	Heart
ENSG00000170502	0.0178031	Heart
ENSG00000170502	0.0174495	Heart
ENSG00000170502	0.0183523	Heart
ENSG00000170502	0.0357336	Heart
ENSG00000170502	0.0181278	Heart
ENSG00000170502	0.0364376	Heart
ENSG00000170502	0.0367848	Heart
ENSG00000170515	0.344566	Adipose
ENSG00000170515	0.0912356	Adipose
ENSG00000170515	0.0903231	Adipose
ENSG00000170515	0.0824194	Adipose
ENSG00000170515	0.374023	Adipose
ENSG00000170515	0.468291	Adipose
ENSG00000170515	0.0954133	Adipose
ENSG00000170515	0.54383	Adipose
ENSG00000170515	0.25387	Adipose
ENSG00000170515	0.353963	Adipose
ENSG00000170515	0.0932145	Adipose
ENSG00000170515	0.160425	Adipose
ENSG00000170515	0.194688	Adipose
ENSG00000170515	0.260644	Adipose
ENSG00000170515	0.528023	Adipose
ENSG00000170515	0.0797469	Adipose
ENSG00000170515	0.0877359	Adipose
ENSG00000170515	0.443512	Adipose
ENSG00000170515	0.082142	Adipose
ENSG00000170515	0.174878	Adipose
ENSG00000170515	0.173255	Adipose
ENSG00000170515	0.0866762	Adipose
ENSG00000170515	0.0818538	Adipose
ENSG00000170515	0.0863903	Adipose
ENSG00000170515	0.081928	Adipose
ENSG00000170515	0.0805463	Adipose
ENSG00000170515	0.0877268	Adipose
ENSG00000170515	0.0798801	Adipose
ENSG00000170515	0.0846168	Adipose
ENSG00000170515	0.172952	Adipose
ENSG00000170515	0.0823386	Adipose
ENSG00000170515	0.087344	Adipose
ENSG00000170515	0.0798593	Adipose
ENSG00000170515	0.0798851	Adipose
ENSG00000170515	0.081335	Adipose
ENSG00000170515	0.25006	Adipose
ENSG00000170515	0.0861355	Adipose
ENSG00000170515	0.0372714	Heart
ENSG00000170515	0.0376691	Heart
ENSG00000170515	0.0364034	Heart
ENSG00000170515	0.0184242	Heart
ENSG00000170515	0.0564151	Heart
ENSG00000170515	0.141608	Heart
ENSG00000170515	0.238639	Heart
ENSG00000170515	0.017807	Heart
ENSG00000170515	0.0852151	Heart
ENSG00000170515	0.330328	Heart
ENSG00000170515	0.300116	Heart
ENSG00000170515	0.552929	Heart
ENSG00000170515	0.220597	Heart
ENSG00000170515	0.0742393	Heart
ENSG00000170515	0.0176891	Heart
ENSG00000170515	0.190413	Heart
ENSG00000170515	0.128616	Heart
ENSG00000170515	0.532533	Heart
ENSG00000170515	0.0600128	Heart
ENSG00000170515	0.486714	Heart
ENSG00000170515	0.412939	Heart
ENSG00000170515	0.184962	Heart
ENSG00000170515	0.373695	Heart
ENSG00000170515	0.0560028	Heart
ENSG00000170515	0.0178229	Heart
ENSG00000170515	0.0537907	Heart
ENSG00000170515	0.180109	Heart
ENSG00000170515	0.128605	Heart
ENSG00000170515	0.0354199	Heart
ENSG00000170515	0.0191092	Heart
ENSG00000170515	0.0357819	Heart
ENSG00000170515	0.0182577	Heart
ENSG00000170515	0.0195495	Heart
ENSG00000170515	0.0358976	Heart
ENSG00000170515	0.0176654	Heart
ENSG00000170515	0.0175475	Heart
ENSG00000170515	0.0183192	Heart
ENSG00000170515	0.0178611	Heart
ENSG00000170515	0.0184263	Heart
ENSG00000170515	0.0184429	Heart
ENSG00000170515	0.0181061	Heart
ENSG00000170515	0.0188094	Heart
ENSG00000170515	0.0744108	Heart
ENSG00000170515	0.117948	Heart
ENSG00000170515	0.0926892	Heart
ENSG00000170515	0.0177734	Heart
ENSG00000170515	0.0176243	Heart
ENSG00000170515	0.0899787	Heart
ENSG00000170515	0.0182123	Heart
ENSG00000170515	0.0353763	Heart
ENSG00000170515	0.017975	Heart
ENSG00000170515	0.0771546	Heart
ENSG00000170515	0.017517	Heart
ENSG00000170515	0.0357918	Heart
ENSG00000170515	0.0184796	Heart
ENSG00000170515	0.0360712	Heart
ENSG00000170515	0.0199398	Heart
ENSG00000170515	0.0214099	Heart
ENSG00000170581	0.171275	Adipose
ENSG00000170581	0.0877424	Adipose
ENSG00000170581	0.0806145	Adipose
ENSG00000170581	0.0796302	Adipose
ENSG00000170581	0.0818389	Adipose
ENSG00000170581	0.0800747	Adipose
ENSG00000170581	0.17135	Adipose
ENSG00000170581	0.179585	Adipose
ENSG00000170581	0.275591	Adipose
ENSG00000170581	0.285513	Adipose
ENSG00000170581	0.378509	Adipose
ENSG00000170581	0.0809005	Adipose
ENSG00000170581	0.080944	Adipose
ENSG00000170581	0.0810716	Adipose
ENSG00000170581	0.0551204	Heart
ENSG00000170581	0.107853	Heart
ENSG00000170581	0.0981008	Heart
ENSG00000170581	0.0376442	Heart
ENSG00000170581	0.0544813	Heart
ENSG00000170581	0.0175091	Heart
ENSG00000170581	0.0183652	Heart
ENSG00000170581	0.0176586	Heart
ENSG00000170581	0.0175142	Heart
ENSG00000170581	0.0739386	Heart
ENSG00000170581	0.0176221	Heart
ENSG00000170581	0.0196972	Heart
ENSG00000170581	0.0176	Heart
ENSG00000170581	0.0182146	Heart
ENSG00000170581	0.0199763	Heart
ENSG00000170581	0.0194083	Heart
ENSG00000170581	0.0397327	Heart
ENSG00000170581	0.0420522	Heart
ENSG00000170581	0.0175745	Heart
ENSG00000170581	0.0191923	Heart
ENSG00000170581	0.0179837	Heart
ENSG00000170581	0.0175299	Heart
ENSG00000170581	0.0176663	Heart
ENSG00000170581	0.02017	Heart
ENSG00000170581	0.0174645	Heart
ENSG00000170605	0.0837619	Adipose
ENSG00000170605	0.0176965	Heart
ENSG00000170605	0.0545317	Heart
ENSG00000170605	0.035605	Heart
ENSG00000170605	0.0178563	Heart
ENSG00000170605	0.0540215	Heart
ENSG00000170605	0.0175255	Heart
ENSG00000170605	0.0175048	Heart
ENSG00000170633	0.0826026	Adipose
ENSG00000170633	0.081096	Adipose
ENSG00000170633	0.162258	Adipose
ENSG00000170633	0.0817333	Adipose
ENSG00000170633	0.0825852	Adipose
ENSG00000170633	0.0837391	Adipose
ENSG00000170633	0.264759	Adipose
ENSG00000170633	0.256452	Adipose
ENSG00000170633	0.2611	Adipose
ENSG00000170633	0.0807576	Adipose
ENSG00000170633	0.0417501	Heart
ENSG00000170633	0.0177647	Heart
ENSG00000170633	0.0384278	Heart
ENSG00000170633	0.018445	Heart
ENSG00000170633	0.0724966	Heart
ENSG00000170633	0.226645	Heart
ENSG00000170633	0.0567365	Heart
ENSG00000170633	0.0363939	Heart
ENSG00000170633	0.0182338	Heart
ENSG00000170633	0.0360125	Heart
ENSG00000170633	0.0175483	Heart
ENSG00000170633	0.0176371	Heart
ENSG00000170633	0.0188146	Heart
ENSG00000170633	0.0175867	Heart
ENSG00000170633	0.0528587	Heart
ENSG00000170633	0.0349421	Heart
ENSG00000170633	0.0178321	Heart
ENSG00000170633	0.0192151	Heart
ENSG00000170734	0.0843572	Adipose
ENSG00000170734	0.0871183	Adipose
ENSG00000170734	0.693517	Adipose
ENSG00000170734	0.0855442	Adipose
ENSG00000170734	0.083708	Adipose
ENSG00000170734	0.0915033	Adipose
ENSG00000170734	0.0974093	Adipose
ENSG00000170734	0.1042	Adipose
ENSG00000170734	0.107921	Adipose
ENSG00000170734	0.0803893	Adipose
ENSG00000170734	0.106467	Adipose
ENSG00000170734	0.099871	Adipose
ENSG00000170734	0.10219	Adipose
ENSG00000170734	0.242968	Adipose
ENSG00000170734	0.0991958	Adipose
ENSG00000170734	0.0888292	Adipose
ENSG00000170734	0.0801964	Adipose
ENSG00000170734	0.0376573	Heart
ENSG00000170734	0.0175166	Heart
ENSG00000170734	0.0201685	Heart
ENSG00000170734	0.781214	Heart
ENSG00000170734	0.105584	Heart
ENSG00000170734	0.107336	Heart
ENSG00000170734	0.253438	Heart
ENSG00000170734	0.0178087	Heart
ENSG00000170734	0.0178087	Heart
ENSG00000170734	0.0178833	Heart
ENSG00000170734	0.0178833	Heart
ENSG00000170734	0.0175265	Heart
ENSG00000170734	0.0182477	Heart
ENSG00000170734	0.019062	Heart
ENSG00000170734	0.0176886	Heart
ENSG00000170734	0.0185041	Heart
ENSG00000170734	0.0574493	Heart
ENSG00000170734	0.0189141	Heart
ENSG00000170734	0.0359206	Heart
ENSG00000170734	0.0182174	Heart
ENSG00000170734	0.0182965	Heart
ENSG00000170734	0.0182845	Heart
ENSG00000170734	0.184411	Heart
ENSG00000170734	0.211119	Heart
ENSG00000170734	0.208292	Heart
ENSG00000170734	0.200123	Heart
ENSG00000170734	0.134696	Heart
ENSG00000170734	0.0397518	Heart
ENSG00000170734	0.0185854	Heart
ENSG00000170734	0.111465	Heart
ENSG00000170734	0.0534107	Heart
ENSG00000170873	0.0847908	Adipose
ENSG00000170873	0.0817491	Adipose
ENSG00000170873	0.0800321	Adipose
ENSG00000170873	0.0801031	Adipose
ENSG00000170873	0.175169	Adipose
ENSG00000170873	0.164294	Adipose
ENSG00000170873	0.244722	Adipose
ENSG00000170873	0.454058	Adipose
ENSG00000170873	0.433743	Adipose
ENSG00000170873	0.246267	Adipose
ENSG00000170873	0.332096	Adipose
ENSG00000170873	0.251867	Adipose
ENSG00000170873	0.614086	Adipose
ENSG00000170873	0.503838	Adipose
ENSG00000170873	0.402222	Adipose
ENSG00000170873	0.163122	Adipose
ENSG00000170873	0.0797828	Adipose
ENSG00000170873	0.246392	Adipose
ENSG00000170873	0.163798	Adipose
ENSG00000170873	0.0800837	Adipose
ENSG00000170873	0.164478	Adipose
ENSG00000170873	0.163389	Adipose
ENSG00000170873	0.160622	Adipose
ENSG00000170873	0.336792	Adipose
ENSG00000170873	0.551476	Adipose
ENSG00000170873	0.538846	Adipose
ENSG00000170873	0.508435	Adipose
ENSG00000170873	0.239632	Adipose
ENSG00000170873	0.0808643	Adipose
ENSG00000170873	0.249817	Adipose
ENSG00000170873	0.0823588	Adipose
ENSG00000170873	0.0804323	Adipose
ENSG00000170873	0.344947	Adipose
ENSG00000170873	0.251682	Adipose
ENSG00000170873	0.332432	Adipose
ENSG00000170873	0.249548	Adipose
ENSG00000170873	0.0793838	Adipose
ENSG00000170873	0.163806	Adipose
ENSG00000170873	0.243603	Adipose
ENSG00000170873	0.0812263	Adipose
ENSG00000170873	0.238856	Adipose
ENSG00000170873	0.402642	Adipose
ENSG00000170873	0.0827676	Adipose
ENSG00000170873	0.407068	Adipose
ENSG00000170873	0.586645	Adipose
ENSG00000170873	0.578058	Adipose
ENSG00000170873	0.571894	Adipose
ENSG00000170873	0.406549	Adipose
ENSG00000170873	0.577821	Adipose
ENSG00000170873	0.671815	Adipose
ENSG00000170873	0.414851	Adipose
ENSG00000170873	0.327571	Adipose
ENSG00000170873	0.413498	Adipose
ENSG00000170873	0.421062	Adipose
ENSG00000170873	0.476161	Adipose
ENSG00000170873	0.481838	Adipose
ENSG00000170873	0.0795142	Adipose
ENSG00000170873	0.329756	Adipose
ENSG00000170873	0.249461	Adipose
ENSG00000170873	0.0824972	Adipose
ENSG00000170873	0.181066	Adipose
ENSG00000170873	0.0818809	Adipose
ENSG00000170873	0.165113	Adipose
ENSG00000170873	0.24243	Adipose
ENSG00000170873	0.246525	Adipose
ENSG00000170873	0.409404	Adipose
ENSG00000170873	0.258866	Adipose
ENSG00000170873	0.083204	Adipose
ENSG00000170873	0.164769	Adipose
ENSG00000170873	0.355382	Adipose
ENSG00000170873	0.249262	Adipose
ENSG00000170873	0.160333	Adipose
ENSG00000170873	0.364686	Adipose
ENSG00000170873	0.651189	Adipose
ENSG00000170873	0.761559	Adipose
ENSG00000170873	0.730976	Adipose
ENSG00000170873	0.65964	Adipose
ENSG00000170873	0.749057	Adipose
ENSG00000170873	0.0887729	Adipose
ENSG00000170873	0.172553	Adipose
ENSG00000170873	0.169827	Adipose
ENSG00000170873	0.0803731	Adipose
ENSG00000170873	0.562069	Adipose
ENSG00000170873	0.5802	Adipose
ENSG00000170873	0.433588	Adipose
ENSG00000170873	0.479525	Adipose
ENSG00000170873	0.287338	Adipose
ENSG00000170873	0.486802	Adipose
ENSG00000170873	0.432818	Adipose
ENSG00000170873	0.0807034	Adipose
ENSG00000170873	0.0800138	Adipose
ENSG00000170873	0.496091	Adipose
ENSG00000170873	0.671872	Adipose
ENSG00000170873	0.674109	Adipose
ENSG00000170873	0.359599	Adipose
ENSG00000170873	0.414011	Adipose
ENSG00000170873	0.0979708	Adipose
ENSG00000170873	0.0992182	Adipose
ENSG00000170873	0.305723	Adipose
ENSG00000170873	0.0960177	Adipose
ENSG00000170873	0.101873	Adipose
ENSG00000170873	0.395066	Adipose
ENSG00000170873	0.410538	Adipose
ENSG00000170873	0.489265	Adipose
ENSG00000170873	0.469536	Adipose
ENSG00000170873	0.474124	Adipose
ENSG00000170873	0.587829	Adipose
ENSG00000170873	0.495039	Adipose
ENSG00000170873	0.271908	Adipose
ENSG00000170873	0.273354	Adipose
ENSG00000170873	0.0871281	Adipose
ENSG00000170873	0.0938019	Adipose
ENSG00000170873	0.0843932	Adipose
ENSG00000170873	0.0815767	Adipose
ENSG00000170873	0.400027	Adipose
ENSG00000170873	0.493636	Adipose
ENSG00000170873	0.0810774	Adipose
ENSG00000170873	0.192327	Adipose
ENSG00000170873	0.0937216	Adipose
ENSG00000170873	0.284584	Adipose
ENSG00000170873	0.387338	Adipose
ENSG00000170873	0.39287	Adipose
ENSG00000170873	0.378836	Adipose
ENSG00000170873	0.370259	Adipose
ENSG00000170873	0.508061	Adipose
ENSG00000170873	0.57941	Adipose
ENSG00000170873	0.352844	Adipose
ENSG00000170873	0.379289	Adipose
ENSG00000170873	0.101479	Adipose
ENSG00000170873	0.0816705	Adipose
ENSG00000170873	0.0809033	Adipose
ENSG00000170873	0.178876	Adipose
ENSG00000170873	0.353972	Adipose
ENSG00000170873	0.369287	Adipose
ENSG00000170873	0.341456	Adipose
ENSG00000170873	0.436337	Adipose
ENSG00000170873	0.515249	Adipose
ENSG00000170873	0.333515	Adipose
ENSG00000170873	0.100526	Adipose
ENSG00000170873	0.211667	Adipose
ENSG00000170873	0.320763	Adipose
ENSG00000170873	0.320038	Adipose
ENSG00000170873	0.318668	Adipose
ENSG00000170873	0.203301	Adipose
ENSG00000170873	0.204146	Adipose
ENSG00000170873	0.444175	Adipose
ENSG00000170873	0.715484	Adipose
ENSG00000170873	0.501412	Adipose
ENSG00000170873	0.49588	Adipose
ENSG00000170873	0.516445	Adipose
ENSG00000170873	0.527944	Adipose
ENSG00000170873	0.425054	Adipose
ENSG00000170873	0.39907	Adipose
ENSG00000170873	0.408364	Adipose
ENSG00000170873	0.482363	Adipose
ENSG00000170873	0.488321	Adipose
ENSG00000170873	0.471075	Adipose
ENSG00000170873	0.517513	Adipose
ENSG00000170873	0.418847	Adipose
ENSG00000170873	0.397355	Adipose
ENSG00000170873	0.539938	Adipose
ENSG00000170873	0.107001	Adipose
ENSG00000170873	0.167125	Adipose
ENSG00000170873	0.190875	Adipose
ENSG00000170873	0.438647	Adipose
ENSG00000170873	0.0833969	Adipose
ENSG00000170873	0.160399	Adipose
ENSG00000170873	0.162674	Adipose
ENSG00000170873	0.182186	Adipose
ENSG00000170873	0.251081	Adipose
ENSG00000170873	0.416191	Adipose
ENSG00000170873	0.0842563	Adipose
ENSG00000170873	0.0864651	Adipose
ENSG00000170873	0.0822853	Adipose
ENSG00000170873	0.0915404	Adipose
ENSG00000170873	0.294202	Adipose
ENSG00000170873	0.284648	Adipose
ENSG00000170873	0.284332	Adipose
ENSG00000170873	0.287362	Adipose
ENSG00000170873	0.165381	Adipose
ENSG00000170873	0.0794583	Adipose
ENSG00000170873	0.160688	Adipose
ENSG00000170873	0.0828149	Adipose
ENSG00000170873	0.245597	Adipose
ENSG00000170873	0.0821961	Adipose
ENSG00000170873	0.161276	Adipose
ENSG00000170873	0.412754	Adipose
ENSG00000170873	0.241767	Adipose
ENSG00000170873	0.0794669	Adipose
ENSG00000170873	0.250513	Adipose
ENSG00000170873	0.163961	Adipose
ENSG00000170873	0.0817569	Adipose
ENSG00000170873	0.498227	Adipose
ENSG00000170873	0.167423	Adipose
ENSG00000170873	0.0794979	Adipose
ENSG00000170873	0.0825431	Adipose
ENSG00000170873	0.263171	Adipose
ENSG00000170873	0.0794791	Adipose
ENSG00000170873	0.0901872	Adipose
ENSG00000170873	0.0880744	Adipose
ENSG00000170873	0.0901004	Adipose
ENSG00000170873	0.0866592	Adipose
ENSG00000170873	0.167341	Adipose
ENSG00000170873	0.0799959	Adipose
ENSG00000170873	0.0212351	Heart
ENSG00000170873	0.0176441	Heart
ENSG00000170873	0.018651	Heart
ENSG00000170873	0.0177537	Heart
ENSG00000170873	0.035133	Heart
ENSG00000170873	0.0394114	Heart
ENSG00000170873	0.0384312	Heart
ENSG00000170873	0.0354771	Heart
ENSG00000170873	0.0175966	Heart
ENSG00000170873	0.531663	Heart
ENSG00000170873	0.512422	Heart
ENSG00000170873	0.441566	Heart
ENSG00000170873	0.504793	Heart
ENSG00000170873	0.410118	Heart
ENSG00000170873	0.587688	Heart
ENSG00000170873	0.463222	Heart
ENSG00000170873	0.272143	Heart
ENSG00000170873	0.0886478	Heart
ENSG00000170873	0.0921033	Heart
ENSG00000170873	0.0366071	Heart
ENSG00000170873	0.0355397	Heart
ENSG00000170873	0.0365171	Heart
ENSG00000170873	0.0176798	Heart
ENSG00000170873	0.037754	Heart
ENSG00000170873	0.126403	Heart
ENSG00000170873	0.141089	Heart
ENSG00000170873	0.0954816	Heart
ENSG00000170873	0.182192	Heart
ENSG00000170873	0.0539006	Heart
ENSG00000170873	0.178764	Heart
ENSG00000170873	0.0564146	Heart
ENSG00000170873	0.0712071	Heart
ENSG00000170873	0.0710038	Heart
ENSG00000170873	0.0174388	Heart
ENSG00000170873	0.0362566	Heart
ENSG00000170873	0.0537159	Heart
ENSG00000170873	0.0177513	Heart
ENSG00000170873	0.0175492	Heart
ENSG00000170873	0.366434	Heart
ENSG00000170873	0.359117	Heart
ENSG00000170873	0.508526	Heart
ENSG00000170873	0.466579	Heart
ENSG00000170873	0.0184076	Heart
ENSG00000170873	0.0181136	Heart
ENSG00000170873	0.161346	Heart
ENSG00000170873	0.0533497	Heart
ENSG00000170873	0.0349938	Heart
ENSG00000170873	0.213054	Heart
ENSG00000170873	0.0175585	Heart
ENSG00000170873	0.160296	Heart
ENSG00000170873	0.610813	Heart
ENSG00000170873	0.605988	Heart
ENSG00000170873	0.508191	Heart
ENSG00000170873	0.232551	Heart
ENSG00000170873	0.34142	Heart
ENSG00000170873	0.520628	Heart
ENSG00000170873	0.0182497	Heart
ENSG00000170873	0.0191664	Heart
ENSG00000170873	0.0180269	Heart
ENSG00000170873	0.0177197	Heart
ENSG00000170873	0.0929851	Heart
ENSG00000170873	0.209667	Heart
ENSG00000170873	0.335746	Heart
ENSG00000170873	0.339752	Heart
ENSG00000170873	0.0533957	Heart
ENSG00000170873	0.0178853	Heart
ENSG00000170873	0.0179925	Heart
ENSG00000170873	0.0178039	Heart
ENSG00000170873	0.377168	Heart
ENSG00000170873	0.293329	Heart
ENSG00000170873	0.0707356	Heart
ENSG00000170873	0.035607	Heart
ENSG00000170873	0.0741922	Heart
ENSG00000170873	0.0360042	Heart
ENSG00000170873	0.0366988	Heart
ENSG00000170873	0.0176212	Heart
ENSG00000170873	0.0351648	Heart
ENSG00000170873	0.0363586	Heart
ENSG00000170873	0.0374096	Heart
ENSG00000170873	0.018155	Heart
ENSG00000170873	0.0539567	Heart
ENSG00000170873	0.038314	Heart
ENSG00000170873	0.0356687	Heart
ENSG00000170873	0.0183788	Heart
ENSG00000170873	0.0524922	Heart
ENSG00000170873	0.497894	Heart
ENSG00000170873	0.325662	Heart
ENSG00000170873	0.0905005	Heart
ENSG00000170873	0.0176002	Heart
ENSG00000170873	0.0178716	Heart
ENSG00000170873	0.0709127	Heart
ENSG00000170873	0.125158	Heart
ENSG00000170873	0.041273	Heart
ENSG00000170873	0.0200189	Heart
ENSG00000170873	0.678029	Heart
ENSG00000170873	0.793844	Heart
ENSG00000170873	0.806514	Heart
ENSG00000170873	0.718415	Heart
ENSG00000170873	0.718221	Heart
ENSG00000170873	0.137031	Heart
ENSG00000170873	0.152223	Heart
ENSG00000170873	0.15031	Heart
ENSG00000170873	0.0706831	Heart
ENSG00000170873	0.738361	Heart
ENSG00000170873	0.670963	Heart
ENSG00000170873	0.457112	Heart
ENSG00000170873	0.479194	Heart
ENSG00000170873	0.484745	Heart
ENSG00000170873	0.496849	Heart
ENSG00000170873	0.46358	Heart
ENSG00000170873	0.404747	Heart
ENSG00000170873	0.400486	Heart
ENSG00000170873	0.398566	Heart
ENSG00000170873	0.478425	Heart
ENSG00000170873	0.458314	Heart
ENSG00000170873	0.489912	Heart
ENSG00000170873	0.521649	Heart
ENSG00000170873	0.0534528	Heart
ENSG00000170873	0.0350752	Heart
ENSG00000170873	0.856426	Heart
ENSG00000170873	0.798532	Heart
ENSG00000170873	0.804955	Heart
ENSG00000170873	0.318231	Heart
ENSG00000170873	0.0545225	Heart
ENSG00000170873	0.0916284	Heart
ENSG00000170873	0.400536	Heart
ENSG00000170873	0.0615238	Heart
ENSG00000170873	0.192892	Heart
ENSG00000170873	0.086906	Heart
ENSG00000170873	0.0221381	Heart
ENSG00000170873	0.537365	Heart
ENSG00000170873	0.34529	Heart
ENSG00000170873	0.431045	Heart
ENSG00000170873	0.402429	Heart
ENSG00000170873	0.393315	Heart
ENSG00000170873	0.456462	Heart
ENSG00000170873	0.49774	Heart
ENSG00000170873	0.696243	Heart
ENSG00000170873	0.619842	Heart
ENSG00000170873	0.617925	Heart
ENSG00000170873	0.621878	Heart
ENSG00000170873	0.605777	Heart
ENSG00000170873	0.420464	Heart
ENSG00000170873	0.414547	Heart
ENSG00000170873	0.152687	Heart
ENSG00000170873	0.238172	Heart
ENSG00000170873	0.265302	Heart
ENSG00000170873	0.100528	Heart
ENSG00000170873	0.0370865	Heart
ENSG00000170873	0.0187859	Heart
ENSG00000170873	0.0204051	Heart
ENSG00000170873	0.110425	Heart
ENSG00000170873	0.317936	Heart
ENSG00000170873	0.0174363	Heart
ENSG00000170873	0.0182061	Heart
ENSG00000170873	0.0220114	Heart
ENSG00000170873	0.0392879	Heart
ENSG00000170873	0.184243	Heart
ENSG00000170873	0.294527	Heart
ENSG00000170873	0.35827	Heart
ENSG00000170873	0.362572	Heart
ENSG00000170873	0.350311	Heart
ENSG00000170873	0.365586	Heart
ENSG00000170873	0.374963	Heart
ENSG00000170873	0.52978	Heart
ENSG00000170873	0.268104	Heart
ENSG00000170873	0.100296	Heart
ENSG00000170873	0.0438385	Heart
ENSG00000170873	0.018106	Heart
ENSG00000170873	0.0372245	Heart
ENSG00000170873	0.0408809	Heart
ENSG00000170873	0.0407039	Heart
ENSG00000170873	0.0787194	Heart
ENSG00000170873	0.0780309	Heart
ENSG00000170873	0.173964	Heart
ENSG00000170873	0.110357	Heart
ENSG00000170873	0.0227115	Heart
ENSG00000170873	0.0233376	Heart
ENSG00000170873	0.0935358	Heart
ENSG00000170873	0.537565	Heart
ENSG00000170873	0.554647	Heart
ENSG00000170873	0.48128	Heart
ENSG00000170873	0.489408	Heart
ENSG00000170873	0.530712	Heart
ENSG00000170873	0.673396	Heart
ENSG00000170873	0.484055	Heart
ENSG00000170873	0.368085	Heart
ENSG00000170873	0.2929	Heart
ENSG00000170873	0.346541	Heart
ENSG00000170873	0.303177	Heart
ENSG00000170873	0.133028	Heart
ENSG00000170873	0.154005	Heart
ENSG00000170873	0.172525	Heart
ENSG00000170873	0.173045	Heart
ENSG00000170873	0.23189	Heart
ENSG00000170873	0.271506	Heart
ENSG00000170873	0.589871	Heart
ENSG00000170873	0.569174	Heart
ENSG00000170873	0.496286	Heart
ENSG00000170873	0.118718	Heart
ENSG00000170873	0.0233912	Heart
ENSG00000170873	0.0229808	Heart
ENSG00000170873	0.0374969	Heart
ENSG00000170873	0.252776	Heart
ENSG00000170873	0.243256	Heart
ENSG00000170873	0.017603	Heart
ENSG00000170873	0.146868	Heart
ENSG00000170873	0.0189936	Heart
ENSG00000170873	0.0698192	Heart
ENSG00000170873	0.0176743	Heart
ENSG00000170873	0.036499	Heart
ENSG00000170873	0.0360334	Heart
ENSG00000170873	0.168448	Heart
ENSG00000170873	0.017878	Heart
ENSG00000170873	0.514685	Heart
ENSG00000170873	0.420047	Heart
ENSG00000170873	0.470963	Heart
ENSG00000170873	0.0907969	Heart
ENSG00000170873	0.0176728	Heart
ENSG00000170873	0.11167	Heart
ENSG00000170873	0.0174283	Heart
ENSG00000170873	0.0818605	Heart
ENSG00000170873	0.124886	Heart
ENSG00000170873	0.122424	Heart
ENSG00000170873	0.122098	Heart
ENSG00000170873	0.0829276	Heart
ENSG00000170873	0.0370329	Heart
ENSG00000170873	0.0185293	Heart
ENSG00000170873	0.28909	Heart
ENSG00000170873	0.34568	Heart
ENSG00000170873	0.0970829	Heart
ENSG00000170873	0.0564882	Heart
ENSG00000170873	0.0175858	Heart
ENSG00000170873	0.0352465	Heart
ENSG00000170873	0.142303	Heart
ENSG00000170873	0.0886483	Heart
ENSG00000170873	0.0176694	Heart
ENSG00000170873	0.143131	Heart
ENSG00000170873	0.125608	Heart
ENSG00000170873	0.037981	Heart
ENSG00000170873	0.395782	Heart
ENSG00000170873	0.401072	Heart
ENSG00000170873	0.181	Heart
ENSG00000170873	0.108002	Heart
ENSG00000170873	0.36443	Heart
ENSG00000170873	0.220242	Heart
ENSG00000170873	0.0541129	Heart
ENSG00000170873	0.0361752	Heart
ENSG00000170873	0.34597	Heart
ENSG00000170873	0.0175023	Heart
ENSG00000170873	0.242835	Heart
ENSG00000170873	0.017452	Heart
ENSG00000170873	0.0706723	Heart
ENSG00000170873	0.247588	Heart
ENSG00000170873	0.285309	Heart
ENSG00000170873	0.0175971	Heart
ENSG00000170873	0.0923835	Heart
ENSG00000170873	0.017623	Heart
ENSG00000170873	0.0180223	Heart
ENSG00000170873	0.0175628	Heart
ENSG00000170873	0.0177528	Heart
ENSG00000170873	0.0547572	Heart
ENSG00000170873	0.0351868	Heart
ENSG00000170873	0.0360623	Heart
ENSG00000170873	0.017599	Heart
ENSG00000170881	0.079684	Adipose
ENSG00000170881	0.0917826	Adipose
ENSG00000170881	0.090067	Adipose
ENSG00000170881	0.170703	Adipose
ENSG00000170881	0.0799238	Adipose
ENSG00000170881	0.087235	Adipose
ENSG00000170881	0.0181286	Heart
ENSG00000170881	0.0214375	Heart
ENSG00000170881	0.0175602	Heart
ENSG00000170881	0.018786	Heart
ENSG00000170881	0.0530435	Heart
ENSG00000170881	0.0379851	Heart
ENSG00000170881	0.0389683	Heart
ENSG00000170881	0.0382936	Heart
ENSG00000170881	0.0369666	Heart
ENSG00000170881	0.0177724	Heart
ENSG00000170881	0.0191761	Heart
ENSG00000170881	0.0177448	Heart
ENSG00000170881	0.0178359	Heart
ENSG00000171453	0.0802063	Adipose
ENSG00000171453	0.085727	Adipose
ENSG00000171453	0.0800918	Adipose
ENSG00000171453	0.0818629	Adipose
ENSG00000171453	0.345474	Adipose
ENSG00000171453	0.243728	Adipose
ENSG00000171453	0.283119	Adipose
ENSG00000171453	0.184496	Adipose
ENSG00000171453	0.0832075	Adipose
ENSG00000171453	0.0810064	Adipose
ENSG00000171453	0.0811654	Adipose
ENSG00000171453	0.0881821	Adipose
ENSG00000171453	0.0819264	Adipose
ENSG00000171453	0.0836257	Adipose
ENSG00000171453	0.0815786	Adipose
ENSG00000171453	0.0176685	Heart
ENSG00000171453	0.0185368	Heart
ENSG00000171453	0.0190914	Heart
ENSG00000171453	0.0359433	Heart
ENSG00000171453	0.0877783	Heart
ENSG00000171453	0.0191495	Heart
ENSG00000171453	0.0996248	Heart
ENSG00000171453	0.100024	Heart
ENSG00000171453	0.163033	Heart
ENSG00000171453	0.27477	Heart
ENSG00000171453	0.661588	Heart
ENSG00000171453	0.579556	Heart
ENSG00000171453	0.333955	Heart
ENSG00000171453	0.0189522	Heart
ENSG00000171453	0.0190151	Heart
ENSG00000171453	0.0355003	Heart
ENSG00000171453	0.0360414	Heart
ENSG00000171453	0.0352651	Heart
ENSG00000171453	0.0387847	Heart
ENSG00000171453	0.0359045	Heart
ENSG00000171453	0.124801	Heart
ENSG00000171453	0.126156	Heart
ENSG00000171453	0.10708	Heart
ENSG00000171453	0.112315	Heart
ENSG00000171453	0.0180368	Heart
ENSG00000171453	0.0186738	Heart
ENSG00000171453	0.03596	Heart
ENSG00000171453	0.0175773	Heart
ENSG00000171462	0.0880853	Adipose
ENSG00000171462	0.299934	Adipose
ENSG00000171462	0.303218	Adipose
ENSG00000171462	0.0799924	Adipose
ENSG00000171462	0.0820955	Adipose
ENSG00000171462	0.420221	Adipose
ENSG00000171462	0.250514	Adipose
ENSG00000171462	0.0806413	Adipose
ENSG00000171462	0.0174346	Heart
ENSG00000171462	0.0546632	Heart
ENSG00000171462	0.0396541	Heart
ENSG00000171462	0.0220765	Heart
ENSG00000171462	0.0636536	Heart
ENSG00000171462	0.0880563	Heart
ENSG00000171462	0.0852756	Heart
ENSG00000171462	0.0362477	Heart
ENSG00000171462	0.0350788	Heart
ENSG00000171462	0.0178037	Heart
ENSG00000171462	0.479539	Heart
ENSG00000171462	0.480278	Heart
ENSG00000171462	0.316581	Heart
ENSG00000171462	0.0202348	Heart
ENSG00000171462	0.0351731	Heart
ENSG00000171462	0.0179032	Heart
ENSG00000171467	0.0797287	Adipose
ENSG00000171467	0.0799436	Adipose
ENSG00000171467	0.0813963	Adipose
ENSG00000171467	0.0818894	Adipose
ENSG00000171467	0.0824354	Adipose
ENSG00000171467	0.0804837	Adipose
ENSG00000171467	0.0864146	Adipose
ENSG00000171467	0.0834968	Adipose
ENSG00000171467	0.248757	Adipose
ENSG00000171467	0.0861838	Adipose
ENSG00000171467	0.0186174	Heart
ENSG00000171467	0.0177298	Heart
ENSG00000171467	0.0177636	Heart
ENSG00000171467	0.0181917	Heart
ENSG00000171467	0.0187805	Heart
ENSG00000171467	0.0179391	Heart
ENSG00000171467	0.0531034	Heart
ENSG00000171467	0.0178441	Heart
ENSG00000171467	0.0178681	Heart
ENSG00000171467	0.0734753	Heart
ENSG00000171467	0.0612219	Heart
ENSG00000171467	0.0618165	Heart
ENSG00000171467	0.0934097	Heart
ENSG00000171467	0.0212254	Heart
ENSG00000171467	0.0177228	Heart
ENSG00000171467	0.0190748	Heart
ENSG00000171467	0.0203604	Heart
ENSG00000171467	0.0204957	Heart
ENSG00000171467	0.0191998	Heart
ENSG00000171467	0.0176443	Heart
ENSG00000171467	0.240132	Heart
ENSG00000171467	0.01771	Heart
ENSG00000171467	0.0175317	Heart
ENSG00000171467	0.0192267	Heart
ENSG00000171467	0.0188152	Heart
ENSG00000171467	0.037527	Heart
ENSG00000171467	0.01798	Heart
ENSG00000171467	0.110436	Heart
ENSG00000171467	0.0180656	Heart
ENSG00000171611	0.166152	Adipose
ENSG00000171611	0.0802094	Adipose
ENSG00000171611	0.085011	Adipose
ENSG00000171611	0.27295	Adipose
ENSG00000171611	0.162402	Adipose
ENSG00000171611	0.0798932	Adipose
ENSG00000171611	0.161794	Adipose
ENSG00000171611	0.0180115	Heart
ENSG00000171611	0.0178888	Heart
ENSG00000171611	0.0540034	Heart
ENSG00000171611	0.0531536	Heart
ENSG00000171611	0.0199284	Heart
ENSG00000171611	0.0200612	Heart
ENSG00000171611	0.165963	Heart
ENSG00000171611	0.054712	Heart
ENSG00000171611	0.0187319	Heart
ENSG00000171611	0.107248	Heart
ENSG00000171611	0.018699	Heart
ENSG00000171611	0.0191086	Heart
ENSG00000171611	0.018303	Heart
ENSG00000171611	0.0177683	Heart
ENSG00000171611	0.0189268	Heart
ENSG00000171611	0.0190667	Heart
ENSG00000171611	0.0181712	Heart
ENSG00000171611	0.0174891	Heart
ENSG00000171611	0.0175209	Heart
ENSG00000172426	0.0801322	Adipose
ENSG00000172426	0.080556	Adipose
ENSG00000172426	0.491293	Adipose
ENSG00000172426	0.865645	Adipose
ENSG00000172426	0.859166	Adipose
ENSG00000172426	0.812418	Adipose
ENSG00000172426	0.165321	Adipose
ENSG00000172426	0.164444	Adipose
ENSG00000172426	0.240788	Adipose
ENSG00000172426	0.0850902	Adipose
ENSG00000172426	0.643784	Adipose
ENSG00000172426	0.51889	Adipose
ENSG00000172426	0.536228	Adipose
ENSG00000172426	0.455827	Adipose
ENSG00000172426	0.32677	Adipose
ENSG00000172426	0.0845448	Adipose
ENSG00000172426	0.691519	Adipose
ENSG00000172426	0.703361	Adipose
ENSG00000172426	0.778586	Adipose
ENSG00000172426	0.513064	Adipose
ENSG00000172426	0.0807535	Adipose
ENSG00000172426	0.16283	Adipose
ENSG00000172426	0.166188	Adipose
ENSG00000172426	0.0821166	Adipose
ENSG00000172426	0.0806755	Adipose
ENSG00000172426	0.0838274	Adipose
ENSG00000172426	0.0818505	Adipose
ENSG00000172426	0.183005	Adipose
ENSG00000172426	0.257527	Adipose
ENSG00000172426	0.249927	Adipose
ENSG00000172426	0.425241	Adipose
ENSG00000172426	0.445513	Adipose
ENSG00000172426	0.430284	Adipose
ENSG00000172426	0.442073	Adipose
ENSG00000172426	0.446194	Adipose
ENSG00000172426	0.0804441	Adipose
ENSG00000172426	0.0202837	Heart
ENSG00000172426	0.0189747	Heart
ENSG00000172426	0.0180054	Heart
ENSG00000172426	0.0186252	Heart
ENSG00000172426	0.0369328	Heart
ENSG00000172426	0.0174681	Heart
ENSG00000172426	0.223246	Heart
ENSG00000172426	0.0182495	Heart
ENSG00000172426	0.0180356	Heart
ENSG00000172426	0.268775	Heart
ENSG00000172426	0.717503	Heart
ENSG00000172426	0.781621	Heart
ENSG00000172426	0.773339	Heart
ENSG00000172426	0.125705	Heart
ENSG00000172426	0.052658	Heart
ENSG00000172426	0.0182994	Heart
ENSG00000172426	0.0351069	Heart
ENSG00000172426	0.0179329	Heart
ENSG00000172426	0.16673	Heart
ENSG00000172426	0.524366	Heart
ENSG00000172426	0.2548	Heart
ENSG00000172426	0.200549	Heart
ENSG00000172426	0.149064	Heart
ENSG00000172426	0.0374009	Heart
ENSG00000172426	0.0179066	Heart
ENSG00000172426	0.0190845	Heart
ENSG00000172426	0.0371366	Heart
ENSG00000172426	0.0528124	Heart
ENSG00000172426	0.0541841	Heart
ENSG00000172426	0.0180286	Heart
ENSG00000172426	0.0181895	Heart
ENSG00000172426	0.287255	Heart
ENSG00000172426	0.546459	Heart
ENSG00000172426	0.573536	Heart
ENSG00000172426	0.596067	Heart
ENSG00000172426	0.275739	Heart
ENSG00000172426	0.0546582	Heart
ENSG00000172426	0.0181643	Heart
ENSG00000172426	0.0712459	Heart
ENSG00000172426	0.0354963	Heart
ENSG00000172426	0.017624	Heart
ENSG00000172426	0.0183366	Heart
ENSG00000172426	0.0953554	Heart
ENSG00000172426	0.327616	Heart
ENSG00000172426	0.353461	Heart
ENSG00000172426	0.385988	Heart
ENSG00000172426	0.37751	Heart
ENSG00000172426	0.390533	Heart
ENSG00000172426	0.0177674	Heart
ENSG00000172426	0.0174627	Heart
ENSG00000172426	0.0899208	Heart
ENSG00000172426	0.0895435	Heart
ENSG00000172426	0.106707	Heart
ENSG00000172426	0.0183361	Heart
ENSG00000172426	0.107376	Heart
ENSG00000172432	0.0824457	Adipose
ENSG00000172432	0.0803701	Adipose
ENSG00000172432	0.167116	Adipose
ENSG00000172432	0.165866	Adipose
ENSG00000172432	0.583807	Adipose
ENSG00000172432	0.5839	Adipose
ENSG00000172432	0.160485	Adipose
ENSG00000172432	0.0931911	Adipose
ENSG00000172432	0.275251	Adipose
ENSG00000172432	0.081807	Adipose
ENSG00000172432	0.0816647	Adipose
ENSG00000172432	0.0921889	Adipose
ENSG00000172432	0.0860841	Adipose
ENSG00000172432	0.0925983	Adipose
ENSG00000172432	0.0871673	Adipose
ENSG00000172432	0.0807042	Adipose
ENSG00000172432	0.0886879	Adipose
ENSG00000172432	0.427322	Adipose
ENSG00000172432	0.0802194	Adipose
ENSG00000172432	0.080839	Adipose
ENSG00000172432	0.0824524	Adipose
ENSG00000172432	0.0808244	Adipose
ENSG00000172432	0.0817825	Adipose
ENSG00000172432	0.0828795	Adipose
ENSG00000172432	0.0814103	Adipose
ENSG00000172432	0.0846263	Adipose
ENSG00000172432	0.241937	Adipose
ENSG00000172432	0.0798537	Adipose
ENSG00000172432	0.0793907	Adipose
ENSG00000172432	0.080849	Adipose
ENSG00000172432	0.246315	Adipose
ENSG00000172432	0.0816065	Adipose
ENSG00000172432	0.16263	Adipose
ENSG00000172432	0.160629	Adipose
ENSG00000172432	0.0813251	Adipose
ENSG00000172432	0.0803455	Adipose
ENSG00000172432	0.165072	Adipose
ENSG00000172432	0.0176105	Heart
ENSG00000172432	0.0176649	Heart
ENSG00000172432	0.0184428	Heart
ENSG00000172432	0.0356203	Heart
ENSG00000172432	0.0383728	Heart
ENSG00000172432	0.130198	Heart
ENSG00000172432	0.499942	Heart
ENSG00000172432	0.456881	Heart
ENSG00000172432	0.288289	Heart
ENSG00000172432	0.0623911	Heart
ENSG00000172432	0.0845545	Heart
ENSG00000172432	0.0646478	Heart
ENSG00000172432	0.170202	Heart
ENSG00000172432	0.114348	Heart
ENSG00000172432	0.134301	Heart
ENSG00000172432	0.139391	Heart
ENSG00000172432	0.212554	Heart
ENSG00000172432	0.0373595	Heart
ENSG00000172432	0.0414737	Heart
ENSG00000172432	0.035632	Heart
ENSG00000172432	0.0373758	Heart
ENSG00000172432	0.0176515	Heart
ENSG00000172432	0.0174568	Heart
ENSG00000172432	0.0530986	Heart
ENSG00000172432	0.0179882	Heart
ENSG00000172432	0.0175427	Heart
ENSG00000172432	0.0176197	Heart
ENSG00000172432	0.0371367	Heart
ENSG00000172432	0.0363321	Heart
ENSG00000172432	0.0182108	Heart
ENSG00000172432	0.0176294	Heart
ENSG00000172432	0.017697	Heart
ENSG00000172432	0.0184645	Heart
ENSG00000172432	0.017778	Heart
ENSG00000172432	0.0551373	Heart
ENSG00000172432	0.0364058	Heart
ENSG00000172432	0.0726227	Heart
ENSG00000172432	0.0354933	Heart
ENSG00000172432	0.0180576	Heart
ENSG00000172432	0.0174886	Heart
ENSG00000172432	0.0550677	Heart
ENSG00000172432	0.0174532	Heart
ENSG00000172432	0.0703972	Heart
ENSG00000172432	0.0178297	Heart
ENSG00000172432	0.0175033	Heart
ENSG00000172432	0.0185998	Heart
ENSG00000172432	0.128017	Heart
ENSG00000172432	0.180635	Heart
ENSG00000172432	0.0175279	Heart
ENSG00000172432	0.0710303	Heart
ENSG00000172432	0.0175434	Heart
ENSG00000172432	0.0180101	Heart
ENSG00000172432	0.0533911	Heart
ENSG00000172432	0.0370586	Heart
ENSG00000172432	0.0175877	Heart
ENSG00000172432	0.035455	Heart
ENSG00000172432	0.0357572	Heart
ENSG00000172432	0.0365774	Heart
ENSG00000172432	0.0181624	Heart
ENSG00000172432	0.090416	Heart
ENSG00000172432	0.0358554	Heart
ENSG00000172432	0.0355963	Heart
ENSG00000172432	0.0368319	Heart
ENSG00000172432	0.0177408	Heart
ENSG00000172432	0.0530152	Heart
ENSG00000172432	0.0175228	Heart
ENSG00000172572	0.15896	Adipose
ENSG00000172572	0.0831561	Adipose
ENSG00000172572	0.162565	Adipose
ENSG00000172572	0.0894947	Adipose
ENSG00000172572	0.377041	Adipose
ENSG00000172572	0.432077	Adipose
ENSG00000172572	0.104641	Adipose
ENSG00000172572	0.10632	Adipose
ENSG00000172572	0.104634	Adipose
ENSG00000172572	0.100119	Adipose
ENSG00000172572	0.515781	Adipose
ENSG00000172572	0.524803	Adipose
ENSG00000172572	0.534724	Adipose
ENSG00000172572	0.424854	Adipose
ENSG00000172572	0.314894	Adipose
ENSG00000172572	0.313343	Adipose
ENSG00000172572	0.0803934	Adipose
ENSG00000172572	0.0815556	Adipose
ENSG00000172572	0.246923	Adipose
ENSG00000172572	0.431677	Adipose
ENSG00000172572	0.310636	Adipose
ENSG00000172572	0.303123	Adipose
ENSG00000172572	0.0817356	Adipose
ENSG00000172572	0.0854777	Adipose
ENSG00000172572	0.179986	Adipose
ENSG00000172572	0.291587	Adipose
ENSG00000172572	0.518454	Adipose
ENSG00000172572	0.472867	Adipose
ENSG00000172572	0.365424	Adipose
ENSG00000172572	0.168071	Adipose
ENSG00000172572	0.162174	Adipose
ENSG00000172572	0.160991	Adipose
ENSG00000172572	0.324882	Adipose
ENSG00000172572	0.421074	Adipose
ENSG00000172572	0.249952	Adipose
ENSG00000172572	0.429759	Adipose
ENSG00000172572	0.451563	Adipose
ENSG00000172572	0.172449	Adipose
ENSG00000172572	0.331209	Adipose
ENSG00000172572	0.0987516	Adipose
ENSG00000172572	0.0908428	Adipose
ENSG00000172572	0.176532	Adipose
ENSG00000172572	0.0869455	Adipose
ENSG00000172572	0.0844122	Adipose
ENSG00000172572	0.0824884	Adipose
ENSG00000172572	0.0882266	Adipose
ENSG00000172572	0.161832	Adipose
ENSG00000172572	0.508917	Adipose
ENSG00000172572	0.420105	Adipose
ENSG00000172572	0.538331	Adipose
ENSG00000172572	0.335542	Adipose
ENSG00000172572	0.171739	Adipose
ENSG00000172572	0.0837199	Adipose
ENSG00000172572	0.081968	Adipose
ENSG00000172572	0.0860064	Adipose
ENSG00000172572	0.0832121	Adipose
ENSG00000172572	0.0822982	Adipose
ENSG00000172572	0.0807874	Adipose
ENSG00000172572	0.0837727	Adipose
ENSG00000172572	0.164256	Adipose
ENSG00000172572	0.0808515	Adipose
ENSG00000172572	0.0799603	Adipose
ENSG00000172572	0.0846048	Adipose
ENSG00000172572	0.0174298	Heart
ENSG00000172572	0.0365309	Heart
ENSG00000172572	0.0174492	Heart
ENSG00000172572	0.0364576	Heart
ENSG00000172572	0.0175495	Heart
ENSG00000172572	0.0178384	Heart
ENSG00000172572	0.0355836	Heart
ENSG00000172572	0.0183244	Heart
ENSG00000172572	0.0982068	Heart
ENSG00000172572	0.0554066	Heart
ENSG00000172572	0.232238	Heart
ENSG00000172572	0.218148	Heart
ENSG00000172572	0.017641	Heart
ENSG00000172572	0.0174929	Heart
ENSG00000172572	0.0710628	Heart
ENSG00000172572	0.053237	Heart
ENSG00000172572	0.0174841	Heart
ENSG00000172572	0.0917309	Heart
ENSG00000172572	0.0362675	Heart
ENSG00000172572	0.202819	Heart
ENSG00000172572	0.0906066	Heart
ENSG00000172572	0.0542608	Heart
ENSG00000172572	0.0926727	Heart
ENSG00000172572	0.0355958	Heart
ENSG00000172572	0.0720366	Heart
ENSG00000172572	0.0177499	Heart
ENSG00000172572	0.374889	Heart
ENSG00000172572	0.120755	Heart
ENSG00000172572	0.0627144	Heart
ENSG00000172572	0.0546577	Heart
ENSG00000172572	0.103106	Heart
ENSG00000172572	0.198002	Heart
ENSG00000172572	0.207302	Heart
ENSG00000172572	0.18906	Heart
ENSG00000172572	0.157586	Heart
ENSG00000172572	0.210782	Heart
ENSG00000172572	0.205699	Heart
ENSG00000172572	0.267644	Heart
ENSG00000172572	0.269624	Heart
ENSG00000172572	0.273547	Heart
ENSG00000172572	0.48807	Heart
ENSG00000172572	0.565178	Heart
ENSG00000172572	0.553673	Heart
ENSG00000172572	0.178014	Heart
ENSG00000172572	0.271459	Heart
ENSG00000172572	0.164086	Heart
ENSG00000172572	0.276589	Heart
ENSG00000172572	0.543927	Heart
ENSG00000172572	0.580911	Heart
ENSG00000172572	0.474318	Heart
ENSG00000172572	0.375351	Heart
ENSG00000172572	0.351734	Heart
ENSG00000172572	0.323005	Heart
ENSG00000172572	0.100012	Heart
ENSG00000172572	0.209937	Heart
ENSG00000172572	0.361673	Heart
ENSG00000172572	0.291048	Heart
ENSG00000172572	0.0912484	Heart
ENSG00000172572	0.0368058	Heart
ENSG00000172572	0.0186365	Heart
ENSG00000172572	0.133527	Heart
ENSG00000172572	0.127253	Heart
ENSG00000172572	0.0358025	Heart
ENSG00000172572	0.0359157	Heart
ENSG00000172572	0.0174723	Heart
ENSG00000172572	0.0766197	Heart
ENSG00000172572	0.140425	Heart
ENSG00000172572	0.133499	Heart
ENSG00000172572	0.277788	Heart
ENSG00000172572	0.270774	Heart
ENSG00000172572	0.177092	Heart
ENSG00000172572	0.260202	Heart
ENSG00000172572	0.217406	Heart
ENSG00000172572	0.176457	Heart
ENSG00000172572	0.017615	Heart
ENSG00000172572	0.116469	Heart
ENSG00000172572	0.383636	Heart
ENSG00000172572	0.384475	Heart
ENSG00000172572	0.425889	Heart
ENSG00000172572	0.46821	Heart
ENSG00000172572	0.44567	Heart
ENSG00000172572	0.37198	Heart
ENSG00000172572	0.29704	Heart
ENSG00000172572	0.184651	Heart
ENSG00000172572	0.0179855	Heart
ENSG00000172572	0.0178696	Heart
ENSG00000172572	0.0710903	Heart
ENSG00000172572	0.205114	Heart
ENSG00000172572	0.16426	Heart
ENSG00000172572	0.187356	Heart
ENSG00000172572	0.286791	Heart
ENSG00000172572	0.196696	Heart
ENSG00000172572	0.24303	Heart
ENSG00000172572	0.0542519	Heart
ENSG00000172572	0.580727	Heart
ENSG00000172572	0.69773	Heart
ENSG00000172572	0.342871	Heart
ENSG00000172572	0.4556	Heart
ENSG00000172572	0.146139	Heart
ENSG00000172572	0.161978	Heart
ENSG00000172572	0.504537	Heart
ENSG00000172572	0.103148	Heart
ENSG00000172572	0.219416	Heart
ENSG00000172572	0.171722	Heart
ENSG00000172572	0.178471	Heart
ENSG00000172572	0.149209	Heart
ENSG00000172572	0.131169	Heart
ENSG00000172572	0.0180524	Heart
ENSG00000172572	0.0542335	Heart
ENSG00000172572	0.0831844	Heart
ENSG00000172572	0.0668669	Heart
ENSG00000172572	0.171981	Heart
ENSG00000172572	0.168615	Heart
ENSG00000172572	0.0178706	Heart
ENSG00000172572	0.0896292	Heart
ENSG00000172572	0.0226556	Heart
ENSG00000172572	0.0454989	Heart
ENSG00000172572	0.189108	Heart
ENSG00000172572	0.17537	Heart
ENSG00000172572	0.124952	Heart
ENSG00000172572	0.151283	Heart
ENSG00000172572	0.157841	Heart
ENSG00000172572	0.0929153	Heart
ENSG00000172572	0.49939	Heart
ENSG00000172572	0.325646	Heart
ENSG00000172572	0.34648	Heart
ENSG00000172572	0.208547	Heart
ENSG00000172572	0.204478	Heart
ENSG00000172572	0.247088	Heart
ENSG00000172572	0.246876	Heart
ENSG00000172572	0.254804	Heart
ENSG00000172572	0.129438	Heart
ENSG00000172572	0.0540506	Heart
ENSG00000172572	0.149622	Heart
ENSG00000172572	0.0887446	Heart
ENSG00000172572	0.05267	Heart
ENSG00000172572	0.0711846	Heart
ENSG00000172572	0.0180607	Heart
ENSG00000172572	0.0905761	Heart
ENSG00000172572	0.0804952	Heart
ENSG00000172572	0.0391715	Heart
ENSG00000172572	0.0405741	Heart
ENSG00000172572	0.0391328	Heart
ENSG00000172572	0.0363423	Heart
ENSG00000172572	0.0176428	Heart
ENSG00000172572	0.0175812	Heart
ENSG00000172572	0.0177649	Heart
ENSG00000172572	0.0351528	Heart
ENSG00000172572	0.05422	Heart
ENSG00000172572	0.166171	Heart
ENSG00000172572	0.0720394	Heart
ENSG00000172572	0.07361	Heart
ENSG00000172572	0.0354723	Heart
ENSG00000172572	0.0354006	Heart
ENSG00000172572	0.0181057	Heart
ENSG00000172572	0.0176006	Heart
ENSG00000172572	0.07389	Heart
ENSG00000172572	0.128684	Heart
ENSG00000172572	0.0174245	Heart
ENSG00000172572	0.0564333	Heart
ENSG00000172572	0.053275	Heart
ENSG00000172572	0.035114	Heart
ENSG00000172572	0.0174693	Heart
ENSG00000172572	0.0180216	Heart
ENSG00000172572	0.0174852	Heart
ENSG00000172572	0.0175275	Heart
ENSG00000172572	0.0175252	Heart
ENSG00000172572	0.0545063	Heart
ENSG00000172572	0.0179017	Heart
ENSG00000172572	0.0557232	Heart
ENSG00000172572	0.0176058	Heart
ENSG00000172572	0.0185996	Heart
ENSG00000172572	0.0544533	Heart
ENSG00000172572	0.0175448	Heart
ENSG00000172572	0.107236	Heart
ENSG00000172572	0.0180923	Heart
ENSG00000173334	0.162313	Adipose
ENSG00000173334	0.324483	Adipose
ENSG00000173334	0.415144	Adipose
ENSG00000173334	0.406022	Adipose
ENSG00000173334	0.410907	Adipose
ENSG00000173334	0.422003	Adipose
ENSG00000173334	0.0820087	Adipose
ENSG00000173334	0.0795068	Adipose
ENSG00000173334	0.082336	Adipose
ENSG00000173334	0.163583	Adipose
ENSG00000173334	0.246803	Adipose
ENSG00000173334	0.513042	Adipose
ENSG00000173334	0.491357	Adipose
ENSG00000173334	0.334146	Adipose
ENSG00000173334	0.166109	Adipose
ENSG00000173334	0.247954	Adipose
ENSG00000173334	0.251719	Adipose
ENSG00000173334	0.0805429	Adipose
ENSG00000173334	0.0799166	Adipose
ENSG00000173334	0.0797686	Adipose
ENSG00000173334	0.573664	Adipose
ENSG00000173334	0.0807103	Adipose
ENSG00000173334	0.0809839	Adipose
ENSG00000173334	0.242921	Adipose
ENSG00000173334	0.587955	Adipose
ENSG00000173334	0.248672	Adipose
ENSG00000173334	0.329792	Adipose
ENSG00000173334	0.500223	Adipose
ENSG00000173334	0.412052	Adipose
ENSG00000173334	0.0799234	Adipose
ENSG00000173334	0.0809604	Adipose
ENSG00000173334	0.0823703	Adipose
ENSG00000173334	0.245419	Adipose
ENSG00000173334	0.085691	Adipose
ENSG00000173334	0.695436	Adipose
ENSG00000173334	0.616479	Adipose
ENSG00000173334	0.44912	Adipose
ENSG00000173334	0.516818	Adipose
ENSG00000173334	0.328163	Adipose
ENSG00000173334	0.448566	Adipose
ENSG00000173334	0.650303	Adipose
ENSG00000173334	0.165335	Adipose
ENSG00000173334	0.711031	Adipose
ENSG00000173334	0.707332	Adipose
ENSG00000173334	0.688383	Adipose
ENSG00000173334	0.814179	Adipose
ENSG00000173334	0.68306	Adipose
ENSG00000173334	0.465197	Adipose
ENSG00000173334	0.0578584	Heart
ENSG00000173334	0.0188681	Heart
ENSG00000173334	0.0176694	Heart
ENSG00000173334	0.0546353	Heart
ENSG00000173334	0.108877	Heart
ENSG00000173334	0.162338	Heart
ENSG00000173334	0.0181349	Heart
ENSG00000173334	0.0185025	Heart
ENSG00000173334	0.0176286	Heart
ENSG00000173334	0.0178056	Heart
ENSG00000173334	0.0178769	Heart
ENSG00000173334	0.072615	Heart
ENSG00000173334	0.0357559	Heart
ENSG00000173334	0.0918073	Heart
ENSG00000173334	0.0732558	Heart
ENSG00000173334	0.0545371	Heart
ENSG00000173334	0.0356904	Heart
ENSG00000173334	0.0174876	Heart
ENSG00000173334	0.0362952	Heart
ENSG00000173334	0.0176163	Heart
ENSG00000173334	0.0174275	Heart
ENSG00000173334	0.017795	Heart
ENSG00000173334	0.0175181	Heart
ENSG00000173334	0.018152	Heart
ENSG00000173334	0.0355718	Heart
ENSG00000173334	0.0354759	Heart
ENSG00000173334	0.0926098	Heart
ENSG00000173334	0.0176484	Heart
ENSG00000173334	0.0177585	Heart
ENSG00000173334	0.0180401	Heart
ENSG00000173334	0.0175896	Heart
ENSG00000173334	0.0361936	Heart
ENSG00000173334	0.0183918	Heart
ENSG00000173334	0.0184275	Heart
ENSG00000173334	0.0195274	Heart
ENSG00000173334	0.249463	Heart
ENSG00000173334	0.404245	Heart
ENSG00000173334	0.0721487	Heart
ENSG00000173334	0.0183653	Heart
ENSG00000173334	0.0370672	Heart
ENSG00000173334	0.0354232	Heart
ENSG00000173334	0.0354542	Heart
ENSG00000173334	0.036574	Heart
ENSG00000173334	0.180256	Heart
ENSG00000173334	0.0364904	Heart
ENSG00000173334	0.669791	Heart
ENSG00000173334	0.483652	Heart
ENSG00000173334	0.248018	Heart
ENSG00000173334	0.153356	Heart
ENSG00000173334	0.133513	Heart
ENSG00000173334	0.196305	Heart
ENSG00000173334	0.334322	Heart
ENSG00000173334	0.0197058	Heart
ENSG00000173334	0.441305	Heart
ENSG00000173334	0.506778	Heart
ENSG00000173334	0.469544	Heart
ENSG00000173334	0.474356	Heart
ENSG00000173334	0.298926	Heart
ENSG00000173334	0.121848	Heart
ENSG00000173334	0.0365531	Heart
ENSG00000173366	0.0821649	Adipose
ENSG00000173366	0.0794014	Adipose
ENSG00000173366	0.343392	Adipose
ENSG00000173366	0.0807361	Adipose
ENSG00000173366	0.0807107	Adipose
ENSG00000173366	0.0858996	Adipose
ENSG00000173366	0.0837233	Adipose
ENSG00000173366	0.0796488	Adipose
ENSG00000173366	0.239919	Adipose
ENSG00000173366	0.081072	Adipose
ENSG00000173366	0.320944	Adipose
ENSG00000173366	0.66196	Adipose
ENSG00000173366	0.746869	Adipose
ENSG00000173366	0.750942	Adipose
ENSG00000173366	0.0794302	Adipose
ENSG00000173366	0.328656	Adipose
ENSG00000173366	0.427767	Adipose
ENSG00000173366	0.568217	Adipose
ENSG00000173366	0.480442	Adipose
ENSG00000173366	0.0799526	Adipose
ENSG00000173366	0.363863	Adipose
ENSG00000173366	0.347175	Adipose
ENSG00000173366	0.329032	Adipose
ENSG00000173366	0.175791	Adipose
ENSG00000173366	0.164817	Adipose
ENSG00000173366	0.271715	Adipose
ENSG00000173366	0.439891	Adipose
ENSG00000173366	0.254598	Adipose
ENSG00000173366	0.248132	Adipose
ENSG00000173366	0.584383	Adipose
ENSG00000173366	0.430453	Adipose
ENSG00000173366	0.265783	Adipose
ENSG00000173366	0.401775	Adipose
ENSG00000173366	0.416534	Adipose
ENSG00000173366	0.407516	Adipose
ENSG00000173366	0.382838	Adipose
ENSG00000173366	0.375767	Adipose
ENSG00000173366	0.347874	Adipose
ENSG00000173366	0.171242	Adipose
ENSG00000173366	0.339824	Adipose
ENSG00000173366	0.168437	Adipose
ENSG00000173366	0.504532	Adipose
ENSG00000173366	0.180197	Adipose
ENSG00000173366	0.447492	Adipose
ENSG00000173366	0.801326	Adipose
ENSG00000173366	0.698501	Adipose
ENSG00000173366	0.688309	Adipose
ENSG00000173366	0.767048	Adipose
ENSG00000173366	0.0861666	Adipose
ENSG00000173366	0.592469	Adipose
ENSG00000173366	0.616592	Adipose
ENSG00000173366	0.52501	Adipose
ENSG00000173366	0.624475	Adipose
ENSG00000173366	0.509577	Adipose
ENSG00000173366	0.517619	Adipose
ENSG00000173366	0.400017	Adipose
ENSG00000173366	0.0817349	Adipose
ENSG00000173366	0.339579	Adipose
ENSG00000173366	0.341893	Adipose
ENSG00000173366	0.160349	Adipose
ENSG00000173366	0.41895	Adipose
ENSG00000173366	0.582323	Adipose
ENSG00000173366	0.0825488	Adipose
ENSG00000173366	0.161591	Adipose
ENSG00000173366	0.5953	Adipose
ENSG00000173366	0.17154	Adipose
ENSG00000173366	0.166075	Adipose
ENSG00000173366	0.509279	Adipose
ENSG00000173366	0.333667	Adipose
ENSG00000173366	0.0842118	Adipose
ENSG00000173366	0.0815304	Adipose
ENSG00000173366	0.0902417	Adipose
ENSG00000173366	0.0817575	Adipose
ENSG00000173366	0.0796521	Adipose
ENSG00000173366	0.0799054	Adipose
ENSG00000173366	0.080599	Adipose
ENSG00000173366	0.0843409	Adipose
ENSG00000173366	0.0819687	Adipose
ENSG00000173366	0.0899788	Adipose
ENSG00000173366	0.18292	Adipose
ENSG00000173366	0.181112	Adipose
ENSG00000173366	0.172098	Adipose
ENSG00000173366	0.193202	Adipose
ENSG00000173366	0.178438	Adipose
ENSG00000173366	0.0800732	Adipose
ENSG00000173366	0.273635	Adipose
ENSG00000173366	0.448971	Adipose
ENSG00000173366	0.444172	Adipose
ENSG00000173366	0.0981487	Adipose
ENSG00000173366	0.0819326	Adipose
ENSG00000173366	0.176083	Adipose
ENSG00000173366	0.175507	Adipose
ENSG00000173366	0.288802	Adipose
ENSG00000173366	0.185405	Adipose
ENSG00000173366	0.0942792	Adipose
ENSG00000173366	0.0849273	Adipose
ENSG00000173366	0.353703	Adipose
ENSG00000173366	0.19337	Adipose
ENSG00000173366	0.0798547	Adipose
ENSG00000173366	0.166609	Adipose
ENSG00000173366	0.164242	Adipose
ENSG00000173366	0.084387	Adipose
ENSG00000173366	0.0175154	Heart
ENSG00000173366	0.018267	Heart
ENSG00000173366	0.0181534	Heart
ENSG00000173366	0.109964	Heart
ENSG00000173366	0.0177872	Heart
ENSG00000173366	0.075718	Heart
ENSG00000173366	0.0741846	Heart
ENSG00000173366	0.0379161	Heart
ENSG00000173366	0.0178432	Heart
ENSG00000173366	0.141276	Heart
ENSG00000173366	0.0527791	Heart
ENSG00000173366	0.0537136	Heart
ENSG00000173366	0.19644	Heart
ENSG00000173366	0.532239	Heart
ENSG00000173366	0.454385	Heart
ENSG00000173366	0.455631	Heart
ENSG00000173366	0.0715751	Heart
ENSG00000173366	0.0352246	Heart
ENSG00000173366	0.0180634	Heart
ENSG00000173366	0.0175524	Heart
ENSG00000173366	0.018779	Heart
ENSG00000173366	0.0181656	Heart
ENSG00000173366	0.109253	Heart
ENSG00000173366	0.0655335	Heart
ENSG00000173366	0.0189958	Heart
ENSG00000173366	0.0583061	Heart
ENSG00000173366	0.0584913	Heart
ENSG00000173366	0.0367383	Heart
ENSG00000173366	0.0181595	Heart
ENSG00000173366	0.162117	Heart
ENSG00000173366	0.0353331	Heart
ENSG00000173366	0.344036	Heart
ENSG00000173366	0.449217	Heart
ENSG00000173366	0.0934315	Heart
ENSG00000173366	0.0906861	Heart
ENSG00000173366	0.315447	Heart
ENSG00000173366	0.238105	Heart
ENSG00000173366	0.0961515	Heart
ENSG00000173366	0.0876125	Heart
ENSG00000173366	0.0223839	Heart
ENSG00000173366	0.0228099	Heart
ENSG00000173366	0.0230977	Heart
ENSG00000173366	0.0235779	Heart
ENSG00000173366	0.0481071	Heart
ENSG00000173366	0.0215915	Heart
ENSG00000173366	0.0424203	Heart
ENSG00000173366	0.0430644	Heart
ENSG00000173366	0.0412265	Heart
ENSG00000173366	0.0451742	Heart
ENSG00000173366	0.0424246	Heart
ENSG00000173366	0.0411187	Heart
ENSG00000173366	0.137407	Heart
ENSG00000173366	0.0889872	Heart
ENSG00000173366	0.117973	Heart
ENSG00000173366	0.0563693	Heart
ENSG00000173366	0.0732729	Heart
ENSG00000173366	0.0178118	Heart
ENSG00000173366	0.0535557	Heart
ENSG00000173366	0.0542794	Heart
ENSG00000173366	0.0357917	Heart
ENSG00000173366	0.0196724	Heart
ENSG00000173366	0.0198215	Heart
ENSG00000173366	0.0211682	Heart
ENSG00000173366	0.0206965	Heart
ENSG00000173366	0.0189877	Heart
ENSG00000173366	0.0745991	Heart
ENSG00000173366	0.271803	Heart
ENSG00000173366	0.306944	Heart
ENSG00000173366	0.264304	Heart
ENSG00000173366	0.276105	Heart
ENSG00000173366	0.0770491	Heart
ENSG00000173366	0.0179401	Heart
ENSG00000173366	0.0375438	Heart
ENSG00000173366	0.0202473	Heart
ENSG00000173366	0.0192093	Heart
ENSG00000173366	0.0209639	Heart
ENSG00000173366	0.0224513	Heart
ENSG00000173366	0.231042	Heart
ENSG00000173366	0.295801	Heart
ENSG00000173366	0.300499	Heart
ENSG00000173366	0.278972	Heart
ENSG00000173366	0.090214	Heart
ENSG00000173366	0.0923903	Heart
ENSG00000173366	0.0897129	Heart
ENSG00000173366	0.0222948	Heart
ENSG00000173366	0.0220733	Heart
ENSG00000173366	0.022224	Heart
ENSG00000173366	0.0220094	Heart
ENSG00000173366	0.0201438	Heart
ENSG00000173366	0.0425598	Heart
ENSG00000173366	0.0418445	Heart
ENSG00000173366	0.0180368	Heart
ENSG00000173366	0.0179701	Heart
ENSG00000173366	0.0555991	Heart
ENSG00000173366	0.0727122	Heart
ENSG00000173366	0.0354756	Heart
ENSG00000173366	0.205147	Heart
ENSG00000173366	0.351367	Heart
ENSG00000173366	0.124722	Heart
ENSG00000173366	0.142565	Heart
ENSG00000173366	0.435744	Heart
ENSG00000173366	0.0376369	Heart
ENSG00000173366	0.094077	Heart
ENSG00000173366	0.16749	Heart
ENSG00000173366	0.164559	Heart
ENSG00000173366	0.019914	Heart
ENSG00000173366	0.0720023	Heart
ENSG00000173366	0.0176543	Heart
ENSG00000173366	0.019595	Heart
ENSG00000173366	0.0542724	Heart
ENSG00000173366	0.109547	Heart
ENSG00000173366	0.0724099	Heart
ENSG00000173366	0.0174823	Heart
ENSG00000173366	0.0175673	Heart
ENSG00000173366	0.0175606	Heart
ENSG00000173366	0.036129	Heart
ENSG00000173366	0.018415	Heart
ENSG00000173366	0.0181585	Heart
ENSG00000173366	0.0191379	Heart
ENSG00000173366	0.0571498	Heart
ENSG00000173366	0.0189623	Heart
ENSG00000173366	0.0197191	Heart
ENSG00000173366	0.0537404	Heart
ENSG00000173366	0.0177012	Heart
ENSG00000173366	0.0180331	Heart
ENSG00000173366	0.0353849	Heart
ENSG00000173366	0.13656	Heart
ENSG00000173366	0.0380311	Heart
ENSG00000173366	0.0600357	Heart
ENSG00000173366	0.0403491	Heart
ENSG00000173366	0.0381051	Heart
ENSG00000173366	0.0759075	Heart
ENSG00000173366	0.0596533	Heart
ENSG00000173366	0.0187697	Heart
ENSG00000173366	0.0206993	Heart
ENSG00000173366	0.0176133	Heart
ENSG00000173366	0.0181846	Heart
ENSG00000173366	0.0361899	Heart
ENSG00000173366	0.0395536	Heart
ENSG00000173366	0.0179814	Heart
ENSG00000173366	0.0178774	Heart
ENSG00000173366	0.0202004	Heart
ENSG00000173366	0.020003	Heart
ENSG00000173366	0.0360771	Heart
ENSG00000173366	0.0175936	Heart
ENSG00000173366	0.0354002	Heart
ENSG00000173366	0.20087	Heart
ENSG00000173366	0.0364815	Heart
ENSG00000173389	0.0181946	Heart
ENSG00000173389	0.0176971	Heart
ENSG00000173744	0.740044	Adipose
ENSG00000173744	0.245202	Adipose
ENSG00000173744	0.734708	Adipose
ENSG00000173744	0.168305	Adipose
ENSG00000173744	0.248444	Adipose
ENSG00000173744	0.0799388	Adipose
ENSG00000173744	0.708599	Adipose
ENSG00000173744	0.769517	Adipose
ENSG00000173744	0.714614	Adipose
ENSG00000173744	0.524127	Adipose
ENSG00000173744	0.41873	Adipose
ENSG00000173744	0.517962	Adipose
ENSG00000173744	0.159572	Adipose
ENSG00000173744	0.325381	Adipose
ENSG00000173744	0.0802711	Adipose
ENSG00000173744	0.0799546	Adipose
ENSG00000173744	0.333296	Adipose
ENSG00000173744	0.334707	Adipose
ENSG00000173744	0.416621	Adipose
ENSG00000173744	0.491015	Adipose
ENSG00000173744	0.53866	Adipose
ENSG00000173744	0.0798723	Adipose
ENSG00000173744	0.0793975	Adipose
ENSG00000173744	0.158719	Heart
ENSG00000173744	0.466183	Heart
ENSG00000173744	0.232116	Heart
ENSG00000173744	0.463173	Heart
ENSG00000173744	0.106032	Heart
ENSG00000173744	0.0710873	Heart
ENSG00000173744	0.0178526	Heart
ENSG00000173744	0.0174274	Heart
ENSG00000173744	0.0187208	Heart
ENSG00000173744	0.0183502	Heart
ENSG00000173744	0.018449	Heart
ENSG00000173744	0.0189332	Heart
ENSG00000173744	0.0181088	Heart
ENSG00000173744	0.0177571	Heart
ENSG00000173744	0.0174326	Heart
ENSG00000173744	0.018054	Heart
ENSG00000173744	0.0182856	Heart
ENSG00000173744	0.018076	Heart
ENSG00000173744	0.0177147	Heart
ENSG00000173744	0.517155	Heart
ENSG00000173744	0.586189	Heart
ENSG00000173744	0.523054	Heart
ENSG00000173744	0.017583	Heart
ENSG00000173744	0.0184291	Heart
ENSG00000173744	0.14842	Heart
ENSG00000173744	0.126504	Heart
ENSG00000173744	0.146658	Heart
ENSG00000173744	0.0352599	Heart
ENSG00000173744	0.143999	Heart
ENSG00000173744	0.0915734	Heart
ENSG00000173744	0.0177291	Heart
ENSG00000173744	0.480647	Heart
ENSG00000173744	0.479494	Heart
ENSG00000173744	0.497476	Heart
ENSG00000173744	0.399904	Heart
ENSG00000173744	0.663251	Heart
ENSG00000173744	0.0176875	Heart
ENSG00000173744	0.0531129	Heart
ENSG00000173744	0.0350178	Heart
ENSG00000173809	0.021304	Heart
ENSG00000173809	0.0177269	Heart
ENSG00000174282	0.165266	Adipose
ENSG00000174282	0.0836547	Adipose
ENSG00000174282	0.0912646	Adipose
ENSG00000174282	0.0820151	Adipose
ENSG00000174282	0.365707	Adipose
ENSG00000174282	0.274495	Adipose
ENSG00000174282	0.424627	Adipose
ENSG00000174282	0.163121	Adipose
ENSG00000174282	0.249747	Adipose
ENSG00000174282	0.0805262	Adipose
ENSG00000174282	0.24126	Adipose
ENSG00000174282	0.705462	Adipose
ENSG00000174282	0.582508	Adipose
ENSG00000174282	0.326574	Adipose
ENSG00000174282	0.4415	Adipose
ENSG00000174282	0.288758	Adipose
ENSG00000174282	0.376653	Adipose
ENSG00000174282	0.361619	Adipose
ENSG00000174282	0.265565	Adipose
ENSG00000174282	0.17467	Adipose
ENSG00000174282	0.323691	Adipose
ENSG00000174282	0.0806337	Adipose
ENSG00000174282	0.0822843	Adipose
ENSG00000174282	0.0807876	Adipose
ENSG00000174282	0.0843453	Adipose
ENSG00000174282	0.250561	Adipose
ENSG00000174282	0.0808163	Adipose
ENSG00000174282	0.179791	Adipose
ENSG00000174282	0.482995	Adipose
ENSG00000174282	0.0810613	Adipose
ENSG00000174282	0.0807958	Adipose
ENSG00000174282	0.161529	Adipose
ENSG00000174282	0.164279	Adipose
ENSG00000174282	0.374284	Adipose
ENSG00000174282	0.27963	Adipose
ENSG00000174282	0.178305	Adipose
ENSG00000174282	0.180074	Adipose
ENSG00000174282	0.181032	Adipose
ENSG00000174282	0.173497	Adipose
ENSG00000174282	0.0866353	Adipose
ENSG00000174282	0.0809762	Adipose
ENSG00000174282	0.0801364	Adipose
ENSG00000174282	0.0868964	Adipose
ENSG00000174282	0.0794926	Adipose
ENSG00000174282	0.0176561	Heart
ENSG00000174282	0.0184932	Heart
ENSG00000174282	0.0198345	Heart
ENSG00000174282	0.13395	Heart
ENSG00000174282	0.225828	Heart
ENSG00000174282	0.189539	Heart
ENSG00000174282	0.0175801	Heart
ENSG00000174282	0.120171	Heart
ENSG00000174282	0.114782	Heart
ENSG00000174282	0.0587211	Heart
ENSG00000174282	0.0536933	Heart
ENSG00000174282	0.0182977	Heart
ENSG00000174282	0.0537569	Heart
ENSG00000174282	0.0535206	Heart
ENSG00000174282	0.0718194	Heart
ENSG00000174282	0.236143	Heart
ENSG00000174282	0.765309	Heart
ENSG00000174282	0.418446	Heart
ENSG00000174282	0.0180597	Heart
ENSG00000174282	0.232629	Heart
ENSG00000174282	0.587084	Heart
ENSG00000174282	0.269342	Heart
ENSG00000174282	0.243846	Heart
ENSG00000174282	0.235801	Heart
ENSG00000174282	0.1897	Heart
ENSG00000174282	0.175986	Heart
ENSG00000174282	0.432425	Heart
ENSG00000174282	0.0178673	Heart
ENSG00000174282	0.0757025	Heart
ENSG00000174282	0.0177643	Heart
ENSG00000174282	0.0174714	Heart
ENSG00000174282	0.0199314	Heart
ENSG00000174282	0.0720426	Heart
ENSG00000174282	0.0354289	Heart
ENSG00000174282	0.0354317	Heart
ENSG00000174282	0.0180261	Heart
ENSG00000174282	0.0176804	Heart
ENSG00000174282	0.0920697	Heart
ENSG00000174282	0.0175943	Heart
ENSG00000174282	0.426712	Heart
ENSG00000174282	0.286647	Heart
ENSG00000174282	0.126821	Heart
ENSG00000174282	0.220636	Heart
ENSG00000174282	0.204794	Heart
ENSG00000174282	0.108102	Heart
ENSG00000174282	0.199157	Heart
ENSG00000174282	0.017625	Heart
ENSG00000174282	0.0184613	Heart
ENSG00000174282	0.0178322	Heart
ENSG00000174282	0.0352481	Heart
ENSG00000174282	0.0355218	Heart
ENSG00000174282	0.0412852	Heart
ENSG00000174282	0.0180731	Heart
ENSG00000174282	0.0175867	Heart
ENSG00000174282	0.0207785	Heart
ENSG00000174282	0.019023	Heart
ENSG00000174282	0.0177871	Heart
ENSG00000174282	0.0570986	Heart
ENSG00000174282	0.0567482	Heart
ENSG00000174282	0.0360901	Heart
ENSG00000174282	0.0724844	Heart
ENSG00000174282	0.0189011	Heart
ENSG00000174282	0.018142	Heart
ENSG00000174282	0.0174412	Heart
ENSG00000174282	0.0921965	Heart
ENSG00000174282	0.0728082	Heart
ENSG00000174282	0.017783	Heart
ENSG00000174282	0.0385203	Heart
ENSG00000174282	0.0175055	Heart
ENSG00000174282	0.0187618	Heart
ENSG00000174292	0.0815972	Adipose
ENSG00000174292	0.0864	Adipose
ENSG00000174292	0.260959	Adipose
ENSG00000174292	0.0814089	Adipose
ENSG00000174292	0.0892335	Adipose
ENSG00000174292	0.0808843	Adipose
ENSG00000174292	0.0849901	Adipose
ENSG00000174292	0.0899922	Adipose
ENSG00000174292	0.258525	Adipose
ENSG00000174292	0.25584	Adipose
ENSG00000174292	0.0815881	Adipose
ENSG00000174292	0.162609	Adipose
ENSG00000174292	0.252365	Adipose
ENSG00000174292	0.501775	Adipose
ENSG00000174292	0.627761	Adipose
ENSG00000174292	0.472904	Adipose
ENSG00000174292	0.0853038	Adipose
ENSG00000174292	0.183289	Adipose
ENSG00000174292	0.18151	Adipose
ENSG00000174292	0.190336	Adipose
ENSG00000174292	0.258249	Adipose
ENSG00000174292	0.254301	Adipose
ENSG00000174292	0.088971	Adipose
ENSG00000174292	0.189462	Adipose
ENSG00000174292	0.444617	Adipose
ENSG00000174292	0.244268	Adipose
ENSG00000174292	0.166833	Adipose
ENSG00000174292	0.171842	Adipose
ENSG00000174292	0.245257	Adipose
ENSG00000174292	0.0842516	Adipose
ENSG00000174292	0.0818676	Adipose
ENSG00000174292	0.0812843	Adipose
ENSG00000174292	0.0797889	Adipose
ENSG00000174292	0.080898	Adipose
ENSG00000174292	0.0797203	Adipose
ENSG00000174292	0.162801	Adipose
ENSG00000174292	0.16507	Adipose
ENSG00000174292	0.182591	Adipose
ENSG00000174292	0.0806541	Adipose
ENSG00000174292	0.0854904	Adipose
ENSG00000174292	0.251071	Adipose
ENSG00000174292	0.273204	Adipose
ENSG00000174292	0.333887	Adipose
ENSG00000174292	0.0848713	Adipose
ENSG00000174292	0.0839334	Adipose
ENSG00000174292	0.0806555	Adipose
ENSG00000174292	0.0825984	Adipose
ENSG00000174292	0.0827459	Adipose
ENSG00000174292	0.0877065	Adipose
ENSG00000174292	0.0883676	Adipose
ENSG00000174292	0.088377	Adipose
ENSG00000174292	0.0849319	Adipose
ENSG00000174292	0.0797131	Adipose
ENSG00000174292	0.081671	Adipose
ENSG00000174292	0.0181226	Heart
ENSG00000174292	0.0199275	Heart
ENSG00000174292	0.036425	Heart
ENSG00000174292	0.0931357	Heart
ENSG00000174292	0.387792	Heart
ENSG00000174292	0.379841	Heart
ENSG00000174292	0.0180514	Heart
ENSG00000174292	0.0174401	Heart
ENSG00000174292	0.10921	Heart
ENSG00000174292	0.110387	Heart
ENSG00000174292	0.0174844	Heart
ENSG00000174292	0.0181678	Heart
ENSG00000174292	0.0191156	Heart
ENSG00000174292	0.0193805	Heart
ENSG00000174292	0.0181371	Heart
ENSG00000174292	0.742008	Heart
ENSG00000174292	0.802864	Heart
ENSG00000174292	0.0185375	Heart
ENSG00000174292	0.0187338	Heart
ENSG00000174292	0.270239	Heart
ENSG00000174292	0.0198922	Heart
ENSG00000174292	0.0203644	Heart
ENSG00000174292	0.0184058	Heart
ENSG00000174292	0.0176154	Heart
ENSG00000174292	0.0202289	Heart
ENSG00000174292	0.0417039	Heart
ENSG00000174292	0.0416513	Heart
ENSG00000174292	0.0393314	Heart
ENSG00000174292	0.0781118	Heart
ENSG00000174292	0.078283	Heart
ENSG00000174292	0.103164	Heart
ENSG00000174292	0.0788667	Heart
ENSG00000174292	0.079202	Heart
ENSG00000174292	0.0205531	Heart
ENSG00000174292	0.059341	Heart
ENSG00000174292	0.159655	Heart
ENSG00000174292	0.314999	Heart
ENSG00000174292	0.017491	Heart
ENSG00000174292	0.0177604	Heart
ENSG00000174292	0.0177916	Heart
ENSG00000174292	0.0186488	Heart
ENSG00000174292	0.0180243	Heart
ENSG00000174292	0.0746724	Heart
ENSG00000174292	0.0178051	Heart
ENSG00000174292	0.0185117	Heart
ENSG00000174292	0.0182348	Heart
ENSG00000174292	0.0174671	Heart
ENSG00000174292	0.0181167	Heart
ENSG00000174292	0.183654	Heart
ENSG00000174292	0.532258	Heart
ENSG00000174292	0.188777	Heart
ENSG00000174292	0.0945486	Heart
ENSG00000174292	0.280353	Heart
ENSG00000174292	0.354794	Heart
ENSG00000174292	0.278196	Heart
ENSG00000174292	0.0367531	Heart
ENSG00000174292	0.0359145	Heart
ENSG00000174292	0.0187672	Heart
ENSG00000174292	0.0185577	Heart
ENSG00000174292	0.0188971	Heart
ENSG00000174292	0.0202405	Heart
ENSG00000174292	0.0192561	Heart
ENSG00000174292	0.0218785	Heart
ENSG00000174292	0.0189231	Heart
ENSG00000174292	0.0185268	Heart
ENSG00000174292	0.0174348	Heart
ENSG00000174292	0.0174283	Heart
ENSG00000174292	0.0190901	Heart
ENSG00000174292	0.0364773	Heart
ENSG00000174292	0.038392	Heart
ENSG00000174292	0.0178257	Heart
ENSG00000174292	0.018735	Heart
ENSG00000174292	0.0199478	Heart
ENSG00000174292	0.0181103	Heart
ENSG00000174292	0.0178305	Heart
ENSG00000174292	0.0177827	Heart
ENSG00000174292	0.0176815	Heart
ENSG00000174292	0.0363178	Heart
ENSG00000174292	0.0356257	Heart
ENSG00000174292	0.0177186	Heart
ENSG00000174292	0.0185058	Heart
ENSG00000174292	0.0192271	Heart
ENSG00000174292	0.0176282	Heart
ENSG00000174292	0.0180361	Heart
ENSG00000174292	0.0187654	Heart
ENSG00000174292	0.018291	Heart
ENSG00000174292	0.0721415	Heart
ENSG00000174326	0.0826945	Adipose
ENSG00000174326	0.0814853	Adipose
ENSG00000174326	0.079839	Adipose
ENSG00000174326	0.248049	Adipose
ENSG00000174326	0.0802198	Adipose
ENSG00000174326	0.0861559	Adipose
ENSG00000174326	0.347964	Adipose
ENSG00000174326	0.247143	Adipose
ENSG00000174326	0.161752	Adipose
ENSG00000174326	0.512786	Adipose
ENSG00000174326	0.581832	Adipose
ENSG00000174326	0.325755	Adipose
ENSG00000174326	0.162718	Adipose
ENSG00000174326	0.251527	Adipose
ENSG00000174326	0.171225	Adipose
ENSG00000174326	0.167214	Adipose
ENSG00000174326	0.0843585	Adipose
ENSG00000174326	0.246476	Adipose
ENSG00000174326	0.0793652	Adipose
ENSG00000174326	0.0798471	Adipose
ENSG00000174326	0.0801048	Adipose
ENSG00000174326	0.412066	Adipose
ENSG00000174326	0.179238	Adipose
ENSG00000174326	0.173404	Adipose
ENSG00000174326	0.26637	Adipose
ENSG00000174326	0.263947	Adipose
ENSG00000174326	0.0810456	Adipose
ENSG00000174326	0.162632	Adipose
ENSG00000174326	0.0818875	Adipose
ENSG00000174326	0.0879664	Adipose
ENSG00000174326	0.0844719	Adipose
ENSG00000174326	0.0192185	Heart
ENSG00000174326	0.0200202	Heart
ENSG00000174326	0.0389616	Heart
ENSG00000174326	0.0178281	Heart
ENSG00000174326	0.0192321	Heart
ENSG00000174326	0.0716558	Heart
ENSG00000174326	0.0364961	Heart
ENSG00000174326	0.0725802	Heart
ENSG00000174326	0.0358752	Heart
ENSG00000174326	0.0175623	Heart
ENSG00000174326	0.413502	Heart
ENSG00000174326	0.41244	Heart
ENSG00000174326	0.12726	Heart
ENSG00000174326	0.0361358	Heart
ENSG00000174326	0.11272	Heart
ENSG00000174326	0.0188368	Heart
ENSG00000174326	0.0184666	Heart
ENSG00000174326	0.0577268	Heart
ENSG00000174326	0.0591868	Heart
ENSG00000174326	0.0377632	Heart
ENSG00000174326	0.0387443	Heart
ENSG00000174326	0.054232	Heart
ENSG00000174326	0.0535943	Heart
ENSG00000174326	0.0724063	Heart
ENSG00000174326	0.127247	Heart
ENSG00000174326	0.0174259	Heart
ENSG00000174326	0.0179012	Heart
ENSG00000174326	0.0183251	Heart
ENSG00000174326	0.019348	Heart
ENSG00000174326	0.0178506	Heart
ENSG00000174326	0.0365273	Heart
ENSG00000174326	0.348692	Heart
ENSG00000174326	0.0177836	Heart
ENSG00000174326	0.0202951	Heart
ENSG00000174326	0.0397085	Heart
ENSG00000174326	0.01805	Heart
ENSG00000174326	0.0176701	Heart
ENSG00000174326	0.019366	Heart
ENSG00000174326	0.0203327	Heart
ENSG00000174326	0.01971	Heart
ENSG00000174326	0.0187736	Heart
ENSG00000174326	0.0370437	Heart
ENSG00000174326	0.04139	Heart
ENSG00000174326	0.0179542	Heart
ENSG00000174326	0.0394667	Heart
ENSG00000174326	0.018172	Heart
ENSG00000174326	0.0199042	Heart
ENSG00000174326	0.0185193	Heart
ENSG00000174326	0.018067	Heart
ENSG00000174326	0.0375865	Heart
ENSG00000174326	0.0532266	Heart
ENSG00000174326	0.017866	Heart
ENSG00000174326	0.112416	Heart
ENSG00000174326	0.018619	Heart
ENSG00000174326	0.15204	Heart
ENSG00000174326	0.164703	Heart
ENSG00000174326	0.151964	Heart
ENSG00000174326	0.173666	Heart
ENSG00000174327	0.0797083	Adipose
ENSG00000174327	0.0808857	Adipose
ENSG00000174327	0.168551	Adipose
ENSG00000174327	0.250452	Adipose
ENSG00000174327	0.2436	Adipose
ENSG00000174327	0.0828348	Adipose
ENSG00000174327	0.0935103	Adipose
ENSG00000174327	0.091091	Adipose
ENSG00000174327	0.0794927	Adipose
ENSG00000174327	0.176794	Adipose
ENSG00000174327	0.0799537	Adipose
ENSG00000174327	0.0873036	Adipose
ENSG00000174327	0.0819734	Adipose
ENSG00000174327	0.165556	Adipose
ENSG00000174327	0.0888518	Adipose
ENSG00000174327	0.246498	Adipose
ENSG00000174327	0.181537	Adipose
ENSG00000174327	0.270907	Adipose
ENSG00000174327	0.279772	Adipose
ENSG00000174327	0.0980806	Adipose
ENSG00000174327	0.0954761	Adipose
ENSG00000174327	0.0801432	Adipose
ENSG00000174327	0.251944	Adipose
ENSG00000174327	0.0909677	Adipose
ENSG00000174327	0.0861823	Adipose
ENSG00000174327	0.0841519	Adipose
ENSG00000174327	0.0837409	Adipose
ENSG00000174327	0.0368882	Heart
ENSG00000174327	0.0175769	Heart
ENSG00000174327	0.073252	Heart
ENSG00000174327	0.0186934	Heart
ENSG00000174327	0.0184115	Heart
ENSG00000174327	0.0181178	Heart
ENSG00000174327	0.0226446	Heart
ENSG00000174327	0.0758536	Heart
ENSG00000174327	0.0177148	Heart
ENSG00000174327	0.019204	Heart
ENSG00000174327	0.0358663	Heart
ENSG00000174327	0.0549509	Heart
ENSG00000174327	0.0197561	Heart
ENSG00000174327	0.0174295	Heart
ENSG00000174327	0.0184764	Heart
ENSG00000174327	0.0181451	Heart
ENSG00000174327	0.0177088	Heart
ENSG00000174327	0.0183449	Heart
ENSG00000174327	0.036243	Heart
ENSG00000174327	0.0390696	Heart
ENSG00000174327	0.0177314	Heart
ENSG00000174327	0.0363006	Heart
ENSG00000174327	0.018089	Heart
ENSG00000174327	0.0174286	Heart
ENSG00000174327	0.0176205	Heart
ENSG00000174327	0.0536693	Heart
ENSG00000174327	0.0538323	Heart
ENSG00000174327	0.0540662	Heart
ENSG00000174327	0.0398786	Heart
ENSG00000174327	0.0375728	Heart
ENSG00000174327	0.0426806	Heart
ENSG00000174327	0.0584434	Heart
ENSG00000174327	0.0429199	Heart
ENSG00000174327	0.0419524	Heart
ENSG00000174327	0.0359764	Heart
ENSG00000174327	0.0176983	Heart
ENSG00000174327	0.0541432	Heart
ENSG00000174327	0.112444	Heart
ENSG00000174327	0.131238	Heart
ENSG00000174327	0.0210302	Heart
ENSG00000174327	0.0189517	Heart
ENSG00000174327	0.0195654	Heart
ENSG00000174327	0.0184117	Heart
ENSG00000174327	0.0217994	Heart
ENSG00000174327	0.0196958	Heart
ENSG00000174327	0.0199457	Heart
ENSG00000174327	0.0196882	Heart
ENSG00000174327	0.0176381	Heart
ENSG00000174327	0.0181092	Heart
ENSG00000174327	0.0361726	Heart
ENSG00000174327	0.0183509	Heart
ENSG00000174327	0.0175025	Heart
ENSG00000174327	0.0204591	Heart
ENSG00000174327	0.0180847	Heart
ENSG00000174327	0.0177668	Heart
ENSG00000175077	0.0829653	Adipose
ENSG00000175077	0.165712	Adipose
ENSG00000175077	0.162131	Adipose
ENSG00000175077	0.0826906	Adipose
ENSG00000175077	0.0798998	Adipose
ENSG00000175077	0.0864136	Adipose
ENSG00000175077	0.514274	Adipose
ENSG00000175077	0.325829	Adipose
ENSG00000175077	0.165606	Adipose
ENSG00000175077	0.0185191	Heart
ENSG00000175077	0.018229	Heart
ENSG00000175077	0.0182475	Heart
ENSG00000175077	0.0180713	Heart
ENSG00000175077	0.0174797	Heart
ENSG00000175077	0.0180314	Heart
ENSG00000175077	0.0187927	Heart
ENSG00000175077	0.018887	Heart
ENSG00000175077	0.0177524	Heart
ENSG00000175077	0.0206547	Heart
ENSG00000175077	0.12909	Heart
ENSG00000175077	0.456779	Heart
ENSG00000175077	0.353222	Heart
ENSG00000175077	0.260981	Heart
ENSG00000175077	0.148426	Heart
ENSG00000175077	0.019506	Heart
ENSG00000175077	0.0199349	Heart
ENSG00000175077	0.127066	Heart
ENSG00000175077	0.0179427	Heart
ENSG00000175077	0.0223306	Heart
ENSG00000175077	0.0206944	Heart
ENSG00000175077	0.0456686	Heart
ENSG00000175077	0.0763433	Heart
ENSG00000175077	0.0766485	Heart
ENSG00000175077	0.0386216	Heart
ENSG00000175077	0.0731903	Heart
ENSG00000175077	0.447177	Heart
ENSG00000175077	0.0359456	Heart
ENSG00000175077	0.0185995	Heart
ENSG00000175077	0.0234009	Heart
ENSG00000175077	0.0921328	Heart
ENSG00000175077	0.534015	Heart
ENSG00000175077	0.530114	Heart
ENSG00000175077	0.521681	Heart
ENSG00000175077	0.437966	Heart
ENSG00000175077	0.584492	Heart
ENSG00000175077	0.173923	Heart
ENSG00000175077	0.137908	Heart
ENSG00000175077	0.252751	Heart
ENSG00000175077	0.0932648	Heart
ENSG00000175077	0.579918	Heart
ENSG00000175077	0.0176599	Heart
ENSG00000175077	0.036364	Heart
ENSG00000175077	0.0178537	Heart
ENSG00000175077	0.019928	Heart
ENSG00000175077	0.0177318	Heart
ENSG00000175077	0.0181134	Heart
ENSG00000175077	0.0199034	Heart
ENSG00000175077	0.0198182	Heart
ENSG00000175077	0.0189518	Heart
ENSG00000175077	0.0179147	Heart
ENSG00000175077	0.018352	Heart
ENSG00000175077	0.0193103	Heart
ENSG00000175077	0.0174943	Heart
ENSG00000175189	0.438227	Adipose
ENSG00000175189	0.278464	Adipose
ENSG00000175189	0.0797525	Adipose
ENSG00000175189	0.0803738	Adipose
ENSG00000175189	0.0821245	Adipose
ENSG00000175189	0.678057	Adipose
ENSG00000175189	0.0832263	Adipose
ENSG00000175189	0.177264	Adipose
ENSG00000175189	0.104693	Adipose
ENSG00000175189	0.102274	Adipose
ENSG00000175189	0.0804675	Adipose
ENSG00000175189	0.10892	Adipose
ENSG00000175189	0.205325	Adipose
ENSG00000175189	0.191271	Adipose
ENSG00000175189	0.250301	Adipose
ENSG00000175189	0.341687	Adipose
ENSG00000175189	0.345459	Adipose
ENSG00000175189	0.0800503	Adipose
ENSG00000175189	0.175422	Adipose
ENSG00000175189	0.105888	Adipose
ENSG00000175189	0.105269	Adipose
ENSG00000175189	0.104737	Adipose
ENSG00000175189	0.0925543	Adipose
ENSG00000175189	0.0795176	Adipose
ENSG00000175189	0.079429	Adipose
ENSG00000175189	0.0216101	Heart
ENSG00000175189	0.0196445	Heart
ENSG00000175189	0.134796	Heart
ENSG00000175189	0.0386886	Heart
ENSG00000175189	0.0748432	Heart
ENSG00000175189	0.053873	Heart
ENSG00000175189	0.0183509	Heart
ENSG00000175189	0.0373534	Heart
ENSG00000175189	0.0366393	Heart
ENSG00000175189	0.0178494	Heart
ENSG00000175189	0.0177452	Heart
ENSG00000175189	0.0180718	Heart
ENSG00000175189	0.0181765	Heart
ENSG00000175189	0.0183803	Heart
ENSG00000175189	0.0178802	Heart
ENSG00000175189	0.200609	Heart
ENSG00000175189	0.0396368	Heart
ENSG00000175189	0.0384742	Heart
ENSG00000175189	0.019208	Heart
ENSG00000175189	0.0370507	Heart
ENSG00000175189	0.448043	Heart
ENSG00000175189	0.346254	Heart
ENSG00000175189	0.352322	Heart
ENSG00000175189	0.0181021	Heart
ENSG00000175189	0.114056	Heart
ENSG00000175189	0.135211	Heart
ENSG00000175189	0.112564	Heart
ENSG00000175189	0.0381459	Heart
ENSG00000175189	0.0202046	Heart
ENSG00000175189	0.0232353	Heart
ENSG00000175189	0.0463909	Heart
ENSG00000175189	0.185567	Heart
ENSG00000175189	0.523565	Heart
ENSG00000175189	0.28641	Heart
ENSG00000175189	0.257176	Heart
ENSG00000175189	0.0529076	Heart
ENSG00000175189	0.344684	Heart
ENSG00000175189	0.0395978	Heart
ENSG00000175189	0.0400913	Heart
ENSG00000175189	0.0373222	Heart
ENSG00000175189	0.0389832	Heart
ENSG00000175189	0.128268	Heart
ENSG00000175189	0.0769175	Heart
ENSG00000175189	0.0449026	Heart
ENSG00000175189	0.0209132	Heart
ENSG00000175189	0.0222479	Heart
ENSG00000175189	0.0427629	Heart
ENSG00000175189	0.055849	Heart
ENSG00000175189	0.019414	Heart
ENSG00000175189	0.0182698	Heart
ENSG00000175189	0.0184617	Heart
ENSG00000175189	0.0175432	Heart
ENSG00000175189	0.0385236	Heart
ENSG00000175197	0.0808476	Adipose
ENSG00000175197	0.0802503	Adipose
ENSG00000175197	0.163638	Adipose
ENSG00000175197	0.0837919	Adipose
ENSG00000175197	0.169002	Adipose
ENSG00000175197	0.0805077	Adipose
ENSG00000175197	0.332252	Adipose
ENSG00000175197	0.170797	Adipose
ENSG00000175197	0.0796984	Adipose
ENSG00000175197	0.163554	Adipose
ENSG00000175197	0.0853029	Adipose
ENSG00000175197	0.0834501	Adipose
ENSG00000175197	0.0807857	Adipose
ENSG00000175197	0.432559	Adipose
ENSG00000175197	0.0853459	Adipose
ENSG00000175197	0.0795812	Adipose
ENSG00000175197	0.0882969	Adipose
ENSG00000175197	0.0853641	Adipose
ENSG00000175197	0.568531	Adipose
ENSG00000175197	0.570561	Adipose
ENSG00000175197	0.0959178	Adipose
ENSG00000175197	0.544022	Adipose
ENSG00000175197	0.538392	Adipose
ENSG00000175197	0.759862	Adipose
ENSG00000175197	0.533539	Adipose
ENSG00000175197	0.531935	Adipose
ENSG00000175197	0.473524	Adipose
ENSG00000175197	0.464891	Adipose
ENSG00000175197	0.275781	Adipose
ENSG00000175197	0.369889	Adipose
ENSG00000175197	0.259556	Adipose
ENSG00000175197	0.166781	Adipose
ENSG00000175197	0.0856494	Adipose
ENSG00000175197	0.0880395	Adipose
ENSG00000175197	0.0944561	Adipose
ENSG00000175197	0.262035	Adipose
ENSG00000175197	0.269115	Adipose
ENSG00000175197	0.27885	Adipose
ENSG00000175197	0.271436	Adipose
ENSG00000175197	0.386978	Adipose
ENSG00000175197	0.646113	Adipose
ENSG00000175197	0.0820653	Adipose
ENSG00000175197	0.161011	Adipose
ENSG00000175197	0.508188	Adipose
ENSG00000175197	0.0804776	Adipose
ENSG00000175197	0.0847151	Adipose
ENSG00000175197	0.0915006	Adipose
ENSG00000175197	0.0820581	Adipose
ENSG00000175197	0.0871876	Adipose
ENSG00000175197	0.0810381	Adipose
ENSG00000175197	0.0833283	Adipose
ENSG00000175197	0.16028	Adipose
ENSG00000175197	0.162388	Adipose
ENSG00000175197	0.458838	Adipose
ENSG00000175197	0.0818249	Adipose
ENSG00000175197	0.171497	Adipose
ENSG00000175197	0.173881	Adipose
ENSG00000175197	0.168789	Adipose
ENSG00000175197	0.0841921	Adipose
ENSG00000175197	0.0807796	Adipose
ENSG00000175197	0.0809097	Adipose
ENSG00000175197	0.0807354	Adipose
ENSG00000175197	0.080163	Adipose
ENSG00000175197	0.0798805	Adipose
ENSG00000175197	0.0796875	Adipose
ENSG00000175197	0.0886033	Adipose
ENSG00000175197	0.0851077	Adipose
ENSG00000175197	0.0802395	Adipose
ENSG00000175197	0.0810776	Adipose
ENSG00000175197	0.169929	Adipose
ENSG00000175197	0.0801768	Adipose
ENSG00000175197	0.0800586	Adipose
ENSG00000175197	0.167316	Adipose
ENSG00000175197	0.084545	Adipose
ENSG00000175197	0.0808789	Adipose
ENSG00000175197	0.0866675	Adipose
ENSG00000175197	0.0376541	Heart
ENSG00000175197	0.0185808	Heart
ENSG00000175197	0.0179314	Heart
ENSG00000175197	0.0176785	Heart
ENSG00000175197	0.0364758	Heart
ENSG00000175197	0.0191661	Heart
ENSG00000175197	0.0184168	Heart
ENSG00000175197	0.0174363	Heart
ENSG00000175197	0.0189208	Heart
ENSG00000175197	0.036503	Heart
ENSG00000175197	0.0179125	Heart
ENSG00000175197	0.0181361	Heart
ENSG00000175197	0.0175442	Heart
ENSG00000175197	0.0354008	Heart
ENSG00000175197	0.236642	Heart
ENSG00000175197	0.125091	Heart
ENSG00000175197	0.127464	Heart
ENSG00000175197	0.183008	Heart
ENSG00000175197	0.143538	Heart
ENSG00000175197	0.0190377	Heart
ENSG00000175197	0.01771	Heart
ENSG00000175197	0.0184059	Heart
ENSG00000175197	0.0202545	Heart
ENSG00000175197	0.0188021	Heart
ENSG00000175197	0.0182312	Heart
ENSG00000175197	0.0358336	Heart
ENSG00000175197	0.0363725	Heart
ENSG00000175197	0.077145	Heart
ENSG00000175197	0.11209	Heart
ENSG00000175197	0.0178239	Heart
ENSG00000175197	0.0194553	Heart
ENSG00000175197	0.0200526	Heart
ENSG00000175197	0.018607	Heart
ENSG00000175197	0.0188916	Heart
ENSG00000175197	0.018003	Heart
ENSG00000175197	0.0730364	Heart
ENSG00000175197	0.0722183	Heart
ENSG00000175197	0.0721526	Heart
ENSG00000175197	0.0183285	Heart
ENSG00000175197	0.0352425	Heart
ENSG00000175197	0.0555609	Heart
ENSG00000175197	0.18741	Heart
ENSG00000175197	0.197394	Heart
ENSG00000175197	0.0176171	Heart
ENSG00000175197	0.177978	Heart
ENSG00000175197	0.142781	Heart
ENSG00000175197	0.0181038	Heart
ENSG00000175197	0.0364762	Heart
ENSG00000175197	0.0176581	Heart
ENSG00000175197	0.0175147	Heart
ENSG00000175197	0.0894795	Heart
ENSG00000175197	0.0181532	Heart
ENSG00000175197	0.0193042	Heart
ENSG00000175197	0.017652	Heart
ENSG00000175197	0.0188483	Heart
ENSG00000175197	0.019215	Heart
ENSG00000175197	0.0190829	Heart
ENSG00000175197	0.0198544	Heart
ENSG00000175197	0.0184476	Heart
ENSG00000175197	0.0189607	Heart
ENSG00000175197	0.0196482	Heart
ENSG00000175197	0.0195404	Heart
ENSG00000175197	0.0187323	Heart
ENSG00000175197	0.0383286	Heart
ENSG00000175197	0.0563284	Heart
ENSG00000175197	0.0580536	Heart
ENSG00000175197	0.212882	Heart
ENSG00000175197	0.09661	Heart
ENSG00000175197	0.0373725	Heart
ENSG00000175197	0.01834	Heart
ENSG00000175197	0.0176236	Heart
ENSG00000175197	0.0174258	Heart
ENSG00000175197	0.364626	Heart
ENSG00000175197	0.360118	Heart
ENSG00000175197	0.0367339	Heart
ENSG00000175197	0.0404076	Heart
ENSG00000175197	0.0650496	Heart
ENSG00000175197	0.0197534	Heart
ENSG00000175197	0.060583	Heart
ENSG00000175197	0.0577567	Heart
ENSG00000175197	0.380474	Heart
ENSG00000175197	0.396126	Heart
ENSG00000175197	0.443819	Heart
ENSG00000175197	0.237098	Heart
ENSG00000175197	0.297676	Heart
ENSG00000175197	0.241019	Heart
ENSG00000175197	0.271854	Heart
ENSG00000175197	0.161611	Heart
ENSG00000175197	0.274122	Heart
ENSG00000175197	0.101874	Heart
ENSG00000175197	0.0199874	Heart
ENSG00000175197	0.01754	Heart
ENSG00000175197	0.0207911	Heart
ENSG00000175197	0.0195972	Heart
ENSG00000175197	0.0187588	Heart
ENSG00000175197	0.0181631	Heart
ENSG00000175197	0.0194193	Heart
ENSG00000175197	0.0186487	Heart
ENSG00000175197	0.0218608	Heart
ENSG00000175197	0.0220478	Heart
ENSG00000175197	0.0214666	Heart
ENSG00000175197	0.0207311	Heart
ENSG00000175197	0.0193389	Heart
ENSG00000175197	0.0986606	Heart
ENSG00000175197	0.141877	Heart
ENSG00000175197	0.146024	Heart
ENSG00000175197	0.115871	Heart
ENSG00000175197	0.104249	Heart
ENSG00000175197	0.408511	Heart
ENSG00000175197	0.0189995	Heart
ENSG00000175197	0.0187035	Heart
ENSG00000175197	0.0186278	Heart
ENSG00000175197	0.0196821	Heart
ENSG00000175197	0.0178248	Heart
ENSG00000175197	0.287754	Heart
ENSG00000175197	0.070958	Heart
ENSG00000175197	0.0176758	Heart
ENSG00000175197	0.0351793	Heart
ENSG00000175197	0.0177923	Heart
ENSG00000175197	0.18201	Heart
ENSG00000175197	0.0576747	Heart
ENSG00000175197	0.0360585	Heart
ENSG00000175197	0.0183659	Heart
ENSG00000175197	0.0362912	Heart
ENSG00000175197	0.0355686	Heart
ENSG00000175197	0.0534669	Heart
ENSG00000175197	0.0714994	Heart
ENSG00000175197	0.0370976	Heart
ENSG00000175197	0.0362546	Heart
ENSG00000175197	0.0183776	Heart
ENSG00000175197	0.0190975	Heart
ENSG00000175197	0.0185034	Heart
ENSG00000175197	0.0186388	Heart
ENSG00000175197	0.0185007	Heart
ENSG00000175197	0.0183142	Heart
ENSG00000175197	0.0176657	Heart
ENSG00000175197	0.132273	Heart
ENSG00000175197	0.0377139	Heart
ENSG00000175197	0.0191406	Heart
ENSG00000175197	0.0180361	Heart
ENSG00000175197	0.017892	Heart
ENSG00000175197	0.0181355	Heart
ENSG00000175197	0.0181967	Heart
ENSG00000175197	0.0187908	Heart
ENSG00000175197	0.0187908	Heart
ENSG00000175197	0.017952	Heart
ENSG00000175197	0.0181384	Heart
ENSG00000175197	0.0183813	Heart
ENSG00000175197	0.0200749	Heart
ENSG00000175197	0.0175091	Heart
ENSG00000175197	0.0178151	Heart
ENSG00000175197	0.0206708	Heart
ENSG00000175197	0.0191952	Heart
ENSG00000175197	0.0181633	Heart
ENSG00000175197	0.018231	Heart
ENSG00000175197	0.018434	Heart
ENSG00000175197	0.0366772	Heart
ENSG00000175197	0.0185303	Heart
ENSG00000175197	0.125511	Heart
ENSG00000175197	0.0179036	Heart
ENSG00000175197	0.0707139	Heart
ENSG00000175197	0.284741	Heart
ENSG00000175197	0.0174387	Heart
ENSG00000175197	0.0174759	Heart
ENSG00000175197	0.0370705	Heart
ENSG00000175197	0.0177048	Heart
ENSG00000175197	0.0359267	Heart
ENSG00000175197	0.0358236	Heart
ENSG00000175197	0.0178831	Heart
ENSG00000175197	0.0381275	Heart
ENSG00000175197	0.0228141	Heart
ENSG00000175197	0.0552496	Heart
ENSG00000175197	0.0899111	Heart
ENSG00000175197	0.0190392	Heart
ENSG00000175197	0.0360961	Heart
ENSG00000175197	0.0185827	Heart
ENSG00000175197	0.0565317	Heart
ENSG00000175197	0.0177323	Heart
ENSG00000175197	0.0747031	Heart
ENSG00000175197	0.0192841	Heart
ENSG00000175197	0.0175113	Heart
ENSG00000175197	0.0194	Heart
ENSG00000175197	0.0174322	Heart
ENSG00000175197	0.0199443	Heart
ENSG00000175197	0.0721774	Heart
ENSG00000175197	0.0373167	Heart
ENSG00000175197	0.0352045	Heart
ENSG00000175197	0.0177341	Heart
ENSG00000175197	0.0371562	Heart
ENSG00000175197	0.054043	Heart
ENSG00000175197	0.0176847	Heart
ENSG00000175197	0.0183304	Heart
ENSG00000175197	0.0174587	Heart
ENSG00000175197	0.0386428	Heart
ENSG00000175197	0.0175646	Heart
ENSG00000175197	0.0181126	Heart
ENSG00000175197	0.0361793	Heart
ENSG00000175197	0.055002	Heart
ENSG00000175197	0.0548232	Heart
ENSG00000175197	0.0556609	Heart
ENSG00000175197	0.0571925	Heart
ENSG00000175197	0.017455	Heart
ENSG00000175197	0.0211807	Heart
ENSG00000175197	0.0174572	Heart
ENSG00000175197	0.0179207	Heart
ENSG00000175197	0.0178166	Heart
ENSG00000175197	0.0174808	Heart
ENSG00000175197	0.0358756	Heart
ENSG00000175197	0.0187542	Heart
ENSG00000175197	0.036546	Heart
ENSG00000175203	0.0810102	Adipose
ENSG00000175203	0.0842137	Adipose
ENSG00000175203	0.0845282	Adipose
ENSG00000175203	0.0832339	Adipose
ENSG00000175203	0.0827099	Adipose
ENSG00000175203	0.18922	Adipose
ENSG00000175203	0.347567	Adipose
ENSG00000175203	0.0811303	Adipose
ENSG00000175203	0.55113	Adipose
ENSG00000175203	0.531492	Adipose
ENSG00000175203	0.0852037	Adipose
ENSG00000175203	0.656103	Adipose
ENSG00000175203	0.64285	Adipose
ENSG00000175203	0.667591	Adipose
ENSG00000175203	0.647299	Adipose
ENSG00000175203	0.271282	Adipose
ENSG00000175203	0.0902391	Adipose
ENSG00000175203	0.529434	Adipose
ENSG00000175203	0.638632	Adipose
ENSG00000175203	0.51378	Adipose
ENSG00000175203	0.341469	Adipose
ENSG00000175203	0.255481	Adipose
ENSG00000175203	0.34912	Adipose
ENSG00000175203	0.421723	Adipose
ENSG00000175203	0.170218	Adipose
ENSG00000175203	0.0925871	Adipose
ENSG00000175203	0.0911093	Adipose
ENSG00000175203	0.086875	Adipose
ENSG00000175203	0.0952447	Adipose
ENSG00000175203	0.280145	Adipose
ENSG00000175203	0.299145	Adipose
ENSG00000175203	0.30159	Adipose
ENSG00000175203	0.299366	Adipose
ENSG00000175203	0.409013	Adipose
ENSG00000175203	0.7268	Adipose
ENSG00000175203	0.0900243	Adipose
ENSG00000175203	0.0845191	Adipose
ENSG00000175203	0.163023	Adipose
ENSG00000175203	0.246817	Adipose
ENSG00000175203	0.324758	Adipose
ENSG00000175203	0.0868521	Adipose
ENSG00000175203	0.0809956	Adipose
ENSG00000175203	0.084629	Adipose
ENSG00000175203	0.0806931	Adipose
ENSG00000175203	0.0821893	Adipose
ENSG00000175203	0.0819128	Adipose
ENSG00000175203	0.0808675	Adipose
ENSG00000175203	0.0856881	Adipose
ENSG00000175203	0.16585	Adipose
ENSG00000175203	0.164238	Adipose
ENSG00000175203	0.516851	Adipose
ENSG00000175203	0.162498	Adipose
ENSG00000175203	0.0807387	Adipose
ENSG00000175203	0.174133	Adipose
ENSG00000175203	0.169444	Adipose
ENSG00000175203	0.0798182	Adipose
ENSG00000175203	0.0803604	Adipose
ENSG00000175203	0.182115	Adipose
ENSG00000175203	0.174272	Adipose
ENSG00000175203	0.0794869	Adipose
ENSG00000175203	0.0841262	Adipose
ENSG00000175203	0.159765	Adipose
ENSG00000175203	0.080089	Adipose
ENSG00000175203	0.0831353	Adipose
ENSG00000175203	0.161182	Adipose
ENSG00000175203	0.0796987	Adipose
ENSG00000175203	0.169281	Adipose
ENSG00000175203	0.0808776	Adipose
ENSG00000175203	0.161415	Adipose
ENSG00000175203	0.0813964	Adipose
ENSG00000175203	0.0183583	Heart
ENSG00000175203	0.0181387	Heart
ENSG00000175203	0.0186535	Heart
ENSG00000175203	0.0181776	Heart
ENSG00000175203	0.0178329	Heart
ENSG00000175203	0.0190079	Heart
ENSG00000175203	0.017472	Heart
ENSG00000175203	0.0358058	Heart
ENSG00000175203	0.0364046	Heart
ENSG00000175203	0.071029	Heart
ENSG00000175203	0.0709763	Heart
ENSG00000175203	0.0912727	Heart
ENSG00000175203	0.128888	Heart
ENSG00000175203	0.0174795	Heart
ENSG00000175203	0.0175938	Heart
ENSG00000175203	0.0176646	Heart
ENSG00000175203	0.0183033	Heart
ENSG00000175203	0.0186334	Heart
ENSG00000175203	0.0182196	Heart
ENSG00000175203	0.0182373	Heart
ENSG00000175203	0.0185508	Heart
ENSG00000175203	0.0176854	Heart
ENSG00000175203	0.01878	Heart
ENSG00000175203	0.0192659	Heart
ENSG00000175203	0.0183578	Heart
ENSG00000175203	0.0182753	Heart
ENSG00000175203	0.0365079	Heart
ENSG00000175203	0.0574668	Heart
ENSG00000175203	0.213032	Heart
ENSG00000175203	0.231285	Heart
ENSG00000175203	0.0184346	Heart
ENSG00000175203	0.294498	Heart
ENSG00000175203	0.291721	Heart
ENSG00000175203	0.0387023	Heart
ENSG00000175203	0.0375408	Heart
ENSG00000175203	0.0612899	Heart
ENSG00000175203	0.0207118	Heart
ENSG00000175203	0.0606886	Heart
ENSG00000175203	0.0610343	Heart
ENSG00000175203	0.453425	Heart
ENSG00000175203	0.443542	Heart
ENSG00000175203	0.403892	Heart
ENSG00000175203	0.312932	Heart
ENSG00000175203	0.059014	Heart
ENSG00000175203	0.0587114	Heart
ENSG00000175203	0.31415	Heart
ENSG00000175203	0.254386	Heart
ENSG00000175203	0.220936	Heart
ENSG00000175203	0.1518	Heart
ENSG00000175203	0.214019	Heart
ENSG00000175203	0.100869	Heart
ENSG00000175203	0.0591762	Heart
ENSG00000175203	0.0193042	Heart
ENSG00000175203	0.020481	Heart
ENSG00000175203	0.0195468	Heart
ENSG00000175203	0.0176891	Heart
ENSG00000175203	0.0210411	Heart
ENSG00000175203	0.020065	Heart
ENSG00000175203	0.0182032	Heart
ENSG00000175203	0.0198126	Heart
ENSG00000175203	0.0207724	Heart
ENSG00000175203	0.0222861	Heart
ENSG00000175203	0.0202121	Heart
ENSG00000175203	0.125072	Heart
ENSG00000175203	0.155308	Heart
ENSG00000175203	0.156486	Heart
ENSG00000175203	0.131641	Heart
ENSG00000175203	0.112187	Heart
ENSG00000175203	0.503602	Heart
ENSG00000175203	0.0224135	Heart
ENSG00000175203	0.0190813	Heart
ENSG00000175203	0.0217399	Heart
ENSG00000175203	0.0366265	Heart
ENSG00000175203	0.0368168	Heart
ENSG00000175203	0.0368375	Heart
ENSG00000175203	0.0361856	Heart
ENSG00000175203	0.0359095	Heart
ENSG00000175203	0.0351719	Heart
ENSG00000175203	0.0176607	Heart
ENSG00000175203	0.0175004	Heart
ENSG00000175203	0.0181047	Heart
ENSG00000175203	0.0193448	Heart
ENSG00000175203	0.0180288	Heart
ENSG00000175203	0.152323	Heart
ENSG00000175203	0.0395623	Heart
ENSG00000175203	0.0367605	Heart
ENSG00000175203	0.0372455	Heart
ENSG00000175203	0.0187108	Heart
ENSG00000175203	0.0548675	Heart
ENSG00000175203	0.0177017	Heart
ENSG00000175203	0.0967107	Heart
ENSG00000175203	0.0555732	Heart
ENSG00000175203	0.0773227	Heart
ENSG00000175203	0.0400744	Heart
ENSG00000175203	0.0391845	Heart
ENSG00000175203	0.0748606	Heart
ENSG00000175203	0.0379459	Heart
ENSG00000175203	0.0182446	Heart
ENSG00000175203	0.0212584	Heart
ENSG00000175203	0.020472	Heart
ENSG00000175203	0.167267	Heart
ENSG00000175203	0.0592329	Heart
ENSG00000175203	0.0201018	Heart
ENSG00000175203	0.0200528	Heart
ENSG00000175203	0.0208552	Heart
ENSG00000175203	0.0208748	Heart
ENSG00000175203	0.0208319	Heart
ENSG00000175203	0.0208947	Heart
ENSG00000175203	0.0208319	Heart
ENSG00000175203	0.0210412	Heart
ENSG00000175203	0.0214933	Heart
ENSG00000175203	0.021556	Heart
ENSG00000175203	0.0207518	Heart
ENSG00000175203	0.0184847	Heart
ENSG00000175203	0.0376852	Heart
ENSG00000175203	0.0205217	Heart
ENSG00000175203	0.0356112	Heart
ENSG00000175203	0.0201713	Heart
ENSG00000175203	0.0175004	Heart
ENSG00000175203	0.0724296	Heart
ENSG00000175203	0.0176179	Heart
ENSG00000175203	0.0177552	Heart
ENSG00000175203	0.0580121	Heart
ENSG00000175203	0.0397994	Heart
ENSG00000175203	0.183399	Heart
ENSG00000175203	0.0539249	Heart
ENSG00000175203	0.0880994	Heart
ENSG00000175203	0.110062	Heart
ENSG00000175203	0.0177727	Heart
ENSG00000175203	0.0202391	Heart
ENSG00000175203	0.0176984	Heart
ENSG00000175203	0.0181745	Heart
ENSG00000175203	0.0175095	Heart
ENSG00000175203	0.0378592	Heart
ENSG00000175203	0.0741337	Heart
ENSG00000175203	0.0579877	Heart
ENSG00000175203	0.0755721	Heart
ENSG00000175203	0.0919488	Heart
ENSG00000175203	0.0373457	Heart
ENSG00000175203	0.0370922	Heart
ENSG00000175203	0.093145	Heart
ENSG00000175203	0.0741913	Heart
ENSG00000175203	0.0200985	Heart
ENSG00000175203	0.0179773	Heart
ENSG00000175203	0.0185883	Heart
ENSG00000175203	0.0571494	Heart
ENSG00000175203	0.0536534	Heart
ENSG00000175203	0.0383813	Heart
ENSG00000175203	0.0360126	Heart
ENSG00000175203	0.0178389	Heart
ENSG00000175203	0.017889	Heart
ENSG00000175203	0.0174893	Heart
ENSG00000175203	0.0383916	Heart
ENSG00000175203	0.0574392	Heart
ENSG00000175203	0.0177982	Heart
ENSG00000175203	0.0177156	Heart
ENSG00000175215	0.0795707	Adipose
ENSG00000175215	0.0801006	Adipose
ENSG00000175215	0.0878565	Adipose
ENSG00000175215	0.079764	Adipose
ENSG00000175215	0.0816239	Adipose
ENSG00000175215	0.080807	Adipose
ENSG00000175215	0.164611	Adipose
ENSG00000175215	0.178831	Adipose
ENSG00000175215	0.179417	Adipose
ENSG00000175215	0.243599	Adipose
ENSG00000175215	0.165844	Adipose
ENSG00000175215	0.0811735	Adipose
ENSG00000175215	0.245774	Adipose
ENSG00000175215	0.170274	Adipose
ENSG00000175215	0.248931	Adipose
ENSG00000175215	0.173898	Adipose
ENSG00000175215	0.0846059	Adipose
ENSG00000175215	0.174371	Adipose
ENSG00000175215	0.243457	Adipose
ENSG00000175215	0.245779	Adipose
ENSG00000175215	0.0806785	Adipose
ENSG00000175215	0.248173	Adipose
ENSG00000175215	0.438568	Adipose
ENSG00000175215	0.441566	Adipose
ENSG00000175215	0.435694	Adipose
ENSG00000175215	0.427114	Adipose
ENSG00000175215	0.344195	Adipose
ENSG00000175215	0.168295	Adipose
ENSG00000175215	0.0796119	Adipose
ENSG00000175215	0.0794298	Adipose
ENSG00000175215	0.248137	Adipose
ENSG00000175215	0.165814	Adipose
ENSG00000175215	0.250554	Adipose
ENSG00000175215	0.0813913	Adipose
ENSG00000175215	0.0941666	Adipose
ENSG00000175215	0.569511	Adipose
ENSG00000175215	0.624482	Adipose
ENSG00000175215	0.496524	Adipose
ENSG00000175215	0.817562	Adipose
ENSG00000175215	0.652828	Adipose
ENSG00000175215	0.08008	Adipose
ENSG00000175215	0.411552	Adipose
ENSG00000175215	0.758037	Adipose
ENSG00000175215	0.694578	Adipose
ENSG00000175215	0.0860899	Adipose
ENSG00000175215	0.325671	Adipose
ENSG00000175215	0.746296	Adipose
ENSG00000175215	0.169263	Adipose
ENSG00000175215	0.349611	Adipose
ENSG00000175215	0.27223	Adipose
ENSG00000175215	0.896319	Adipose
ENSG00000175215	0.0968428	Adipose
ENSG00000175215	0.416175	Adipose
ENSG00000175215	0.516984	Adipose
ENSG00000175215	0.718245	Adipose
ENSG00000175215	0.49388	Adipose
ENSG00000175215	0.813981	Adipose
ENSG00000175215	0.69763	Adipose
ENSG00000175215	0.610686	Adipose
ENSG00000175215	0.708629	Adipose
ENSG00000175215	0.720297	Adipose
ENSG00000175215	0.696048	Adipose
ENSG00000175215	0.394349	Adipose
ENSG00000175215	0.392688	Adipose
ENSG00000175215	0.635583	Adipose
ENSG00000175215	0.69726	Adipose
ENSG00000175215	0.70509	Adipose
ENSG00000175215	0.504848	Adipose
ENSG00000175215	0.185506	Adipose
ENSG00000175215	0.175471	Adipose
ENSG00000175215	0.176831	Adipose
ENSG00000175215	0.622149	Adipose
ENSG00000175215	0.517003	Adipose
ENSG00000175215	0.0795381	Adipose
ENSG00000175215	0.161988	Adipose
ENSG00000175215	0.0819368	Adipose
ENSG00000175215	0.331072	Adipose
ENSG00000175215	0.525937	Adipose
ENSG00000175215	0.34055	Adipose
ENSG00000175215	0.371093	Adipose
ENSG00000175215	0.361644	Adipose
ENSG00000175215	0.383297	Adipose
ENSG00000175215	0.0893102	Adipose
ENSG00000175215	0.860721	Adipose
ENSG00000175215	0.88475	Adipose
ENSG00000175215	0.197073	Adipose
ENSG00000175215	0.166161	Adipose
ENSG00000175215	0.66775	Adipose
ENSG00000175215	0.761705	Adipose
ENSG00000175215	0.567324	Adipose
ENSG00000175215	0.6437	Adipose
ENSG00000175215	0.72117	Adipose
ENSG00000175215	0.680771	Adipose
ENSG00000175215	0.788233	Adipose
ENSG00000175215	0.511738	Adipose
ENSG00000175215	0.79344	Adipose
ENSG00000175215	0.616755	Adipose
ENSG00000175215	0.62145	Adipose
ENSG00000175215	0.702783	Adipose
ENSG00000175215	0.441559	Adipose
ENSG00000175215	0.765544	Adipose
ENSG00000175215	0.493884	Adipose
ENSG00000175215	0.0832533	Adipose
ENSG00000175215	0.0807802	Adipose
ENSG00000175215	0.623586	Adipose
ENSG00000175215	0.821019	Adipose
ENSG00000175215	0.405801	Adipose
ENSG00000175215	0.793647	Adipose
ENSG00000175215	0.615358	Adipose
ENSG00000175215	0.079615	Adipose
ENSG00000175215	0.0797797	Adipose
ENSG00000175215	0.495038	Adipose
ENSG00000175215	0.0804189	Adipose
ENSG00000175215	0.161017	Adipose
ENSG00000175215	0.0350088	Heart
ENSG00000175215	0.0555031	Heart
ENSG00000175215	0.0177895	Heart
ENSG00000175215	0.018891	Heart
ENSG00000175215	0.0178945	Heart
ENSG00000175215	0.0372878	Heart
ENSG00000175215	0.0177391	Heart
ENSG00000175215	0.0186223	Heart
ENSG00000175215	0.0176563	Heart
ENSG00000175215	0.0175677	Heart
ENSG00000175215	0.0179494	Heart
ENSG00000175215	0.0176766	Heart
ENSG00000175215	0.0358379	Heart
ENSG00000175215	0.0186093	Heart
ENSG00000175215	0.0359311	Heart
ENSG00000175215	0.01799	Heart
ENSG00000175215	0.184648	Heart
ENSG00000175215	0.0175543	Heart
ENSG00000175215	0.0178582	Heart
ENSG00000175215	0.0178581	Heart
ENSG00000175215	0.0920247	Heart
ENSG00000175215	0.0546014	Heart
ENSG00000175215	0.0352374	Heart
ENSG00000175215	0.0179921	Heart
ENSG00000175215	0.162353	Heart
ENSG00000175215	0.08781	Heart
ENSG00000175215	0.0175997	Heart
ENSG00000175215	0.0525417	Heart
ENSG00000175215	0.182002	Heart
ENSG00000175215	0.0718126	Heart
ENSG00000175215	0.0184113	Heart
ENSG00000175215	0.0194608	Heart
ENSG00000175215	0.0181655	Heart
ENSG00000175215	0.0178411	Heart
ENSG00000175215	0.144462	Heart
ENSG00000175215	0.0913891	Heart
ENSG00000175215	0.125575	Heart
ENSG00000175215	0.0177912	Heart
ENSG00000175215	0.0180115	Heart
ENSG00000175215	0.0361317	Heart
ENSG00000175215	0.304781	Heart
ENSG00000175215	0.0198586	Heart
ENSG00000175215	0.053454	Heart
ENSG00000175215	0.0180297	Heart
ENSG00000175215	0.165078	Heart
ENSG00000175215	0.14407	Heart
ENSG00000175215	0.0348792	Heart
ENSG00000175215	0.0895493	Heart
ENSG00000175215	0.0174301	Heart
ENSG00000175215	0.565232	Heart
ENSG00000175215	0.552112	Heart
ENSG00000175215	0.501464	Heart
ENSG00000175215	0.516456	Heart
ENSG00000175215	0.477726	Heart
ENSG00000175215	0.0184483	Heart
ENSG00000175215	0.170636	Heart
ENSG00000175215	0.0776692	Heart
ENSG00000175215	0.148353	Heart
ENSG00000175215	0.075004	Heart
ENSG00000175215	0.0555144	Heart
ENSG00000175215	0.0369447	Heart
ENSG00000175215	0.0189118	Heart
ENSG00000175215	0.017815	Heart
ENSG00000175215	0.107808	Heart
ENSG00000175215	0.131352	Heart
ENSG00000175215	0.27063	Heart
ENSG00000175215	0.362127	Heart
ENSG00000175215	0.218924	Heart
ENSG00000175215	0.767926	Heart
ENSG00000175215	0.215344	Heart
ENSG00000175215	0.0893867	Heart
ENSG00000175215	0.268979	Heart
ENSG00000175215	0.641896	Heart
ENSG00000175215	0.745247	Heart
ENSG00000175215	0.0701476	Heart
ENSG00000175215	0.216533	Heart
ENSG00000175215	0.833637	Heart
ENSG00000175215	0.581409	Heart
ENSG00000175215	0.540181	Heart
ENSG00000175215	0.59978	Heart
ENSG00000175215	0.803729	Heart
ENSG00000175215	0.433315	Heart
ENSG00000175215	0.776332	Heart
ENSG00000175215	0.755	Heart
ENSG00000175215	0.825632	Heart
ENSG00000175215	0.776539	Heart
ENSG00000175215	0.778719	Heart
ENSG00000175215	0.313561	Heart
ENSG00000175215	0.60271	Heart
ENSG00000175215	0.684201	Heart
ENSG00000175215	0.681359	Heart
ENSG00000175215	0.684374	Heart
ENSG00000175215	0.604175	Heart
ENSG00000175215	0.596797	Heart
ENSG00000175215	0.509977	Heart
ENSG00000175215	0.567642	Heart
ENSG00000175215	0.593594	Heart
ENSG00000175215	0.286363	Heart
ENSG00000175215	0.110601	Heart
ENSG00000175215	0.110462	Heart
ENSG00000175215	0.0554838	Heart
ENSG00000175215	0.0905455	Heart
ENSG00000175215	0.689549	Heart
ENSG00000175215	0.434192	Heart
ENSG00000175215	0.0538744	Heart
ENSG00000175215	0.0175314	Heart
ENSG00000175215	0.0960547	Heart
ENSG00000175215	0.462585	Heart
ENSG00000175215	0.724054	Heart
ENSG00000175215	0.24481	Heart
ENSG00000175215	0.124837	Heart
ENSG00000175215	0.081872	Heart
ENSG00000175215	0.0868652	Heart
ENSG00000175215	0.684704	Heart
ENSG00000175215	0.792873	Heart
ENSG00000175215	0.606789	Heart
ENSG00000175215	0.18825	Heart
ENSG00000175215	0.747237	Heart
ENSG00000175215	0.754371	Heart
ENSG00000175215	0.786089	Heart
ENSG00000175215	0.751645	Heart
ENSG00000175215	0.743556	Heart
ENSG00000175215	0.665354	Heart
ENSG00000175215	0.0537894	Heart
ENSG00000175215	0.862076	Heart
ENSG00000175215	0.748762	Heart
ENSG00000175215	0.787814	Heart
ENSG00000175215	0.641344	Heart
ENSG00000175215	0.68478	Heart
ENSG00000175215	0.56034	Heart
ENSG00000175215	0.504884	Heart
ENSG00000175215	0.0194474	Heart
ENSG00000175215	0.107068	Heart
ENSG00000175215	0.670524	Heart
ENSG00000175215	0.290628	Heart
ENSG00000175215	0.01751	Heart
ENSG00000175215	0.0178901	Heart
ENSG00000175215	0.3713	Heart
ENSG00000175215	0.821468	Heart
ENSG00000175215	0.308274	Heart
ENSG00000175215	0.801991	Heart
ENSG00000175215	0.749066	Heart
ENSG00000175215	0.0182933	Heart
ENSG00000175215	0.017962	Heart
ENSG00000175215	0.017717	Heart
ENSG00000175215	0.0187588	Heart
ENSG00000175215	0.0186087	Heart
ENSG00000175215	0.0376007	Heart
ENSG00000175215	0.0558841	Heart
ENSG00000175215	0.157321	Heart
ENSG00000175215	0.148472	Heart
ENSG00000175215	0.125503	Heart
ENSG00000175215	0.0982945	Heart
ENSG00000175215	0.124641	Heart
ENSG00000175215	0.142888	Heart
ENSG00000175215	0.0176332	Heart
ENSG00000175336	0.444563	Adipose
ENSG00000175336	0.280531	Adipose
ENSG00000175336	0.169127	Adipose
ENSG00000175336	0.582409	Adipose
ENSG00000175336	0.322363	Adipose
ENSG00000175336	0.0799689	Adipose
ENSG00000175336	0.183485	Adipose
ENSG00000175336	0.164232	Adipose
ENSG00000175336	0.541888	Adipose
ENSG00000175336	0.0801371	Adipose
ENSG00000175336	0.0807472	Adipose
ENSG00000175336	0.152586	Heart
ENSG00000175336	0.149544	Heart
ENSG00000175336	0.0596546	Heart
ENSG00000175336	0.0187487	Heart
ENSG00000175336	0.0184464	Heart
ENSG00000175336	0.0188927	Heart
ENSG00000175336	0.0184071	Heart
ENSG00000175336	0.0355827	Heart
ENSG00000175336	0.0710636	Heart
ENSG00000175336	0.0356612	Heart
ENSG00000175336	0.0176169	Heart
ENSG00000175336	0.493936	Heart
ENSG00000175336	0.377911	Heart
ENSG00000175336	0.0177724	Heart
ENSG00000175336	0.0177722	Heart
ENSG00000175336	0.0202167	Heart
ENSG00000175336	0.0174941	Heart
ENSG00000175336	0.0958686	Heart
ENSG00000175336	0.0193206	Heart
ENSG00000175336	0.152294	Heart
ENSG00000175336	0.130013	Heart
ENSG00000175336	0.0376451	Heart
ENSG00000175336	0.0767188	Heart
ENSG00000175336	0.0176651	Heart
ENSG00000175336	0.0179289	Heart
ENSG00000175398	0.081837	Adipose
ENSG00000175398	0.079755	Adipose
ENSG00000175398	0.0978089	Adipose
ENSG00000175398	0.017735	Heart
ENSG00000175398	0.018531	Heart
ENSG00000175398	0.0724651	Heart
ENSG00000175398	0.0189511	Heart
ENSG00000175398	0.0219869	Heart
ENSG00000175398	0.0184131	Heart
ENSG00000175398	0.126255	Heart
ENSG00000175398	0.0418097	Heart
ENSG00000175398	0.0715388	Heart
ENSG00000175398	0.0450354	Heart
ENSG00000175398	0.0384278	Heart
ENSG00000175398	0.0371009	Heart
ENSG00000175398	0.0568578	Heart
ENSG00000175398	0.0372632	Heart
ENSG00000175398	0.0177292	Heart
ENSG00000175398	0.0568533	Heart
ENSG00000175398	0.243897	Heart
ENSG00000175398	0.241211	Heart
ENSG00000175398	0.208331	Heart
ENSG00000175398	0.135537	Heart
ENSG00000175398	0.0373822	Heart
ENSG00000175398	0.019736	Heart
ENSG00000175398	0.136366	Heart
ENSG00000175398	0.217318	Heart
ENSG00000175398	0.153248	Heart
ENSG00000175398	0.040317	Heart
ENSG00000175398	0.0411181	Heart
ENSG00000175398	0.020405	Heart
ENSG00000175727	0.0837074	Adipose
ENSG00000175727	0.184827	Adipose
ENSG00000175727	0.297437	Adipose
ENSG00000175727	0.0831698	Adipose
ENSG00000175727	0.0873077	Adipose
ENSG00000175727	0.312866	Adipose
ENSG00000175727	0.298888	Adipose
ENSG00000175727	0.488338	Adipose
ENSG00000175727	0.63219	Adipose
ENSG00000175727	0.608791	Adipose
ENSG00000175727	0.640242	Adipose
ENSG00000175727	0.65464	Adipose
ENSG00000175727	0.624476	Adipose
ENSG00000175727	0.413467	Adipose
ENSG00000175727	0.665484	Adipose
ENSG00000175727	0.811439	Adipose
ENSG00000175727	0.4215	Adipose
ENSG00000175727	0.333065	Adipose
ENSG00000175727	0.639397	Adipose
ENSG00000175727	0.627655	Adipose
ENSG00000175727	0.163681	Adipose
ENSG00000175727	0.355659	Adipose
ENSG00000175727	0.0859854	Adipose
ENSG00000175727	0.0870613	Adipose
ENSG00000175727	0.082436	Adipose
ENSG00000175727	0.0798773	Adipose
ENSG00000175727	0.343952	Adipose
ENSG00000175727	0.242311	Adipose
ENSG00000175727	0.240989	Adipose
ENSG00000175727	0.244747	Adipose
ENSG00000175727	0.0807367	Adipose
ENSG00000175727	0.0815789	Adipose
ENSG00000175727	0.0802785	Adipose
ENSG00000175727	0.0848034	Adipose
ENSG00000175727	0.0818211	Adipose
ENSG00000175727	0.32371	Adipose
ENSG00000175727	0.0816022	Adipose
ENSG00000175727	0.0180909	Heart
ENSG00000175727	0.0176383	Heart
ENSG00000175727	0.0565101	Heart
ENSG00000175727	0.521648	Heart
ENSG00000175727	0.128	Heart
ENSG00000175727	0.28021	Heart
ENSG00000175727	0.0552396	Heart
ENSG00000175727	0.056318	Heart
ENSG00000175727	0.363502	Heart
ENSG00000175727	0.35262	Heart
ENSG00000175727	0.306011	Heart
ENSG00000175727	0.461394	Heart
ENSG00000175727	0.617681	Heart
ENSG00000175727	0.692255	Heart
ENSG00000175727	0.710381	Heart
ENSG00000175727	0.712715	Heart
ENSG00000175727	0.344553	Heart
ENSG00000175727	0.460425	Heart
ENSG00000175727	0.742715	Heart
ENSG00000175727	0.452498	Heart
ENSG00000175727	0.317343	Heart
ENSG00000175727	0.520296	Heart
ENSG00000175727	0.454856	Heart
ENSG00000175727	0.0351511	Heart
ENSG00000175727	0.250888	Heart
ENSG00000175727	0.170632	Heart
ENSG00000175727	0.0764121	Heart
ENSG00000175727	0.0926555	Heart
ENSG00000175727	0.0174947	Heart
ENSG00000175727	0.0193939	Heart
ENSG00000175727	0.0738292	Heart
ENSG00000175727	0.0174252	Heart
ENSG00000175727	0.0357661	Heart
ENSG00000175727	0.0551342	Heart
ENSG00000175727	0.0178678	Heart
ENSG00000175727	0.0175402	Heart
ENSG00000175727	0.0185858	Heart
ENSG00000175727	0.0352551	Heart
ENSG00000175727	0.0184995	Heart
ENSG00000175727	0.0176594	Heart
ENSG00000175727	0.0202039	Heart
ENSG00000175727	0.0174737	Heart
ENSG00000175727	0.0177646	Heart
ENSG00000175727	0.017859	Heart
ENSG00000175727	0.018529	Heart
ENSG00000175826	0.085436	Adipose
ENSG00000175826	0.0826568	Adipose
ENSG00000175826	0.160291	Adipose
ENSG00000175826	0.0831373	Adipose
ENSG00000175826	0.270442	Adipose
ENSG00000175826	0.261454	Adipose
ENSG00000175826	0.0831598	Adipose
ENSG00000175826	0.335079	Adipose
ENSG00000175826	0.245629	Adipose
ENSG00000175826	0.0858085	Adipose
ENSG00000175826	0.0796076	Adipose
ENSG00000175826	0.0806464	Adipose
ENSG00000175826	0.162659	Adipose
ENSG00000175826	0.0911408	Adipose
ENSG00000175826	0.412066	Adipose
ENSG00000175826	0.356318	Adipose
ENSG00000175826	0.243668	Adipose
ENSG00000175826	0.341793	Adipose
ENSG00000175826	0.34155	Adipose
ENSG00000175826	0.331812	Adipose
ENSG00000175826	0.0858521	Adipose
ENSG00000175826	0.0815363	Adipose
ENSG00000175826	0.0820423	Adipose
ENSG00000175826	0.0855052	Adipose
ENSG00000175826	0.162697	Adipose
ENSG00000175826	0.0174678	Heart
ENSG00000175826	0.0605592	Heart
ENSG00000175826	0.0175199	Heart
ENSG00000175826	0.0177421	Heart
ENSG00000175826	0.0363842	Heart
ENSG00000175826	0.0353594	Heart
ENSG00000175826	0.0712923	Heart
ENSG00000175826	0.0181404	Heart
ENSG00000175826	0.0533124	Heart
ENSG00000175826	0.0174325	Heart
ENSG00000175826	0.0189639	Heart
ENSG00000175826	0.0177159	Heart
ENSG00000175826	0.0951552	Heart
ENSG00000175826	0.0946386	Heart
ENSG00000175826	0.0359566	Heart
ENSG00000175826	0.110351	Heart
ENSG00000175826	0.279666	Heart
ENSG00000175826	0.2991	Heart
ENSG00000175826	0.0181385	Heart
ENSG00000175826	0.017531	Heart
ENSG00000175826	0.0194627	Heart
ENSG00000175826	0.0196745	Heart
ENSG00000175826	0.0195176	Heart
ENSG00000175826	0.1213	Heart
ENSG00000175826	0.0176144	Heart
ENSG00000175826	0.0182605	Heart
ENSG00000175826	0.0395508	Heart
ENSG00000175826	0.0549767	Heart
ENSG00000175826	0.195944	Heart
ENSG00000175826	0.460466	Heart
ENSG00000175826	0.0889611	Heart
ENSG00000175826	0.366637	Heart
ENSG00000175826	0.333706	Heart
ENSG00000175826	0.180253	Heart
ENSG00000175826	0.0374426	Heart
ENSG00000175826	0.0177632	Heart
ENSG00000175826	0.0367109	Heart
ENSG00000175826	0.0573339	Heart
ENSG00000175826	0.0182867	Heart
ENSG00000175826	0.0566848	Heart
ENSG00000175826	0.0176653	Heart
ENSG00000175826	0.0933973	Heart
ENSG00000175826	0.020412	Heart
ENSG00000175826	0.166654	Heart
ENSG00000175826	0.270885	Heart
ENSG00000175826	0.130794	Heart
ENSG00000175826	0.131256	Heart
ENSG00000175826	0.0177942	Heart
ENSG00000175868	0.0794139	Adipose
ENSG00000175868	0.0903193	Adipose
ENSG00000175868	0.371449	Adipose
ENSG00000175868	0.365988	Adipose
ENSG00000175868	0.0175981	Heart
ENSG00000175868	0.0175307	Heart
ENSG00000175868	0.0208087	Heart
ENSG00000175868	0.301244	Heart
ENSG00000175868	0.435135	Heart
ENSG00000176383	0.0895842	Adipose
ENSG00000176383	0.0844654	Adipose
ENSG00000176383	0.328493	Adipose
ENSG00000176383	0.0809316	Adipose
ENSG00000176383	0.0197828	Heart
ENSG00000176383	0.0177986	Heart
ENSG00000176383	0.0421637	Heart
ENSG00000176383	0.234678	Heart
ENSG00000176383	0.0175342	Heart
ENSG00000176422	0.250647	Adipose
ENSG00000176422	0.0795233	Adipose
ENSG00000176422	0.450663	Adipose
ENSG00000176422	0.162803	Adipose
ENSG00000176422	0.0888159	Adipose
ENSG00000176422	0.079817	Adipose
ENSG00000176422	0.163979	Adipose
ENSG00000176422	0.0829966	Adipose
ENSG00000176422	0.335624	Adipose
ENSG00000176422	0.241104	Adipose
ENSG00000176422	0.0806088	Adipose
ENSG00000176422	0.0801479	Adipose
ENSG00000176422	0.111197	Heart
ENSG00000176422	0.129966	Heart
ENSG00000176422	0.113974	Heart
ENSG00000176422	0.710122	Heart
ENSG00000176422	0.520346	Heart
ENSG00000176422	0.112833	Heart
ENSG00000176422	0.0553003	Heart
ENSG00000176422	0.0363491	Heart
ENSG00000176422	0.0178061	Heart
ENSG00000176422	0.0349325	Heart
ENSG00000176422	0.114823	Heart
ENSG00000176422	0.130726	Heart
ENSG00000176422	0.0365834	Heart
ENSG00000176422	0.0716192	Heart
ENSG00000176422	0.0537057	Heart
ENSG00000176422	0.0177164	Heart
ENSG00000176422	0.0175038	Heart
ENSG00000176422	0.0352268	Heart
ENSG00000176422	0.0176236	Heart
ENSG00000176422	0.0182295	Heart
ENSG00000176422	0.0175888	Heart
ENSG00000176422	0.0765265	Heart
ENSG00000176422	0.0178315	Heart
ENSG00000176422	0.0352877	Heart
ENSG00000176422	0.0356159	Heart
ENSG00000176422	0.0370751	Heart
ENSG00000176422	0.0177825	Heart
ENSG00000176422	0.0368728	Heart
ENSG00000176422	0.0179211	Heart
ENSG00000177294	0.573653	Adipose
ENSG00000177294	0.580913	Adipose
ENSG00000177294	0.493927	Adipose
ENSG00000177294	0.751842	Adipose
ENSG00000177294	0.6774	Adipose
ENSG00000177294	0.326547	Adipose
ENSG00000177294	0.758841	Adipose
ENSG00000177294	0.164738	Adipose
ENSG00000177294	0.0813993	Adipose
ENSG00000177294	0.0809436	Adipose
ENSG00000177294	0.235566	Heart
ENSG00000177294	0.306287	Heart
ENSG00000177294	0.57946	Heart
ENSG00000177294	0.705754	Heart
ENSG00000177294	0.512792	Heart
ENSG00000177294	0.252298	Heart
ENSG00000177294	0.495214	Heart
ENSG00000177294	0.181006	Heart
ENSG00000177294	0.070885	Heart
ENSG00000177294	0.0182004	Heart
ENSG00000177432	0.0830465	Adipose
ENSG00000177432	0.619682	Adipose
ENSG00000177432	0.621349	Adipose
ENSG00000177432	0.0835579	Adipose
ENSG00000177432	0.0856108	Adipose
ENSG00000177432	0.334582	Adipose
ENSG00000177432	0.247485	Adipose
ENSG00000177432	0.0794771	Adipose
ENSG00000177432	0.0796915	Adipose
ENSG00000177432	0.159708	Adipose
ENSG00000177432	0.159623	Adipose
ENSG00000177432	0.165221	Adipose
ENSG00000177432	0.082685	Adipose
ENSG00000177432	0.713564	Heart
ENSG00000177432	0.701133	Heart
ENSG00000177432	0.0185558	Heart
ENSG00000177432	0.0904678	Heart
ENSG00000177432	0.0190183	Heart
ENSG00000177432	0.0180777	Heart
ENSG00000177432	0.125352	Heart
ENSG00000178233	0.080586	Adipose
ENSG00000178233	0.0798263	Adipose
ENSG00000178233	0.0801368	Adipose
ENSG00000178233	0.414803	Adipose
ENSG00000178233	0.0807718	Adipose
ENSG00000178233	0.26756	Adipose
ENSG00000178233	0.256824	Adipose
ENSG00000178233	0.110264	Adipose
ENSG00000178233	0.0819598	Adipose
ENSG00000178233	0.0812146	Adipose
ENSG00000178233	0.0817951	Adipose
ENSG00000178233	0.170785	Adipose
ENSG00000178233	0.17301	Adipose
ENSG00000178233	0.0872202	Adipose
ENSG00000178233	0.0850534	Adipose
ENSG00000178233	0.258539	Adipose
ENSG00000178233	0.382927	Heart
ENSG00000178233	0.0177888	Heart
ENSG00000178233	0.0372337	Heart
ENSG00000178233	0.0177173	Heart
ENSG00000178233	0.0744021	Heart
ENSG00000178233	0.0186507	Heart
ENSG00000178233	0.0445916	Heart
ENSG00000178233	0.0477148	Heart
ENSG00000178233	0.048303	Heart
ENSG00000178233	0.023001	Heart
ENSG00000178233	0.0235499	Heart
ENSG00000178233	0.0219367	Heart
ENSG00000178233	0.0216818	Heart
ENSG00000178233	0.0373149	Heart
ENSG00000178233	0.154225	Heart
ENSG00000178233	0.0207412	Heart
ENSG00000178233	0.0196558	Heart
ENSG00000178233	0.0184256	Heart
ENSG00000178233	0.0179813	Heart
ENSG00000178233	0.0183746	Heart
ENSG00000178233	0.100506	Heart
ENSG00000178233	0.0572508	Heart
ENSG00000178233	0.0971587	Heart
ENSG00000178233	0.0191402	Heart
ENSG00000178233	0.0406778	Heart
ENSG00000178233	0.0373202	Heart
ENSG00000178233	0.0188681	Heart
ENSG00000178233	0.0358809	Heart
ENSG00000178233	0.0398289	Heart
ENSG00000178233	0.0214604	Heart
ENSG00000178233	0.0195347	Heart
ENSG00000178233	0.0183605	Heart
ENSG00000178233	0.0183693	Heart
ENSG00000178498	0.0802681	Adipose
ENSG00000178498	0.0818416	Adipose
ENSG00000178498	0.0819838	Adipose
ENSG00000178498	0.086274	Adipose
ENSG00000178498	0.169626	Adipose
ENSG00000178498	0.0820131	Adipose
ENSG00000178498	0.0869065	Adipose
ENSG00000178498	0.0805595	Adipose
ENSG00000178498	0.0816673	Adipose
ENSG00000178498	0.0808226	Adipose
ENSG00000178498	0.16968	Adipose
ENSG00000178498	0.812761	Adipose
ENSG00000178498	0.84157	Adipose
ENSG00000178498	0.961441	Adipose
ENSG00000178498	0.429949	Adipose
ENSG00000178498	0.0819669	Adipose
ENSG00000178498	0.35801	Adipose
ENSG00000178498	0.272051	Adipose
ENSG00000178498	0.0812762	Adipose
ENSG00000178498	0.0955926	Adipose
ENSG00000178498	0.0976722	Adipose
ENSG00000178498	0.087922	Adipose
ENSG00000178498	0.175044	Adipose
ENSG00000178498	0.173079	Adipose
ENSG00000178498	0.167079	Adipose
ENSG00000178498	0.0801089	Adipose
ENSG00000178498	0.168902	Adipose
ENSG00000178498	0.0833825	Adipose
ENSG00000178498	0.164085	Adipose
ENSG00000178498	0.0818147	Adipose
ENSG00000178498	0.0817714	Adipose
ENSG00000178498	0.0803401	Adipose
ENSG00000178498	0.0837488	Adipose
ENSG00000178498	0.0861892	Adipose
ENSG00000178498	0.168196	Adipose
ENSG00000178498	0.0845166	Adipose
ENSG00000178498	0.0798273	Adipose
ENSG00000178498	0.0800854	Adipose
ENSG00000178498	0.0801605	Adipose
ENSG00000178498	0.161804	Adipose
ENSG00000178498	0.0803848	Adipose
ENSG00000178498	0.0188766	Heart
ENSG00000178498	0.0178061	Heart
ENSG00000178498	0.0179469	Heart
ENSG00000178498	0.019694	Heart
ENSG00000178498	0.0193514	Heart
ENSG00000178498	0.01801	Heart
ENSG00000178498	0.0394709	Heart
ENSG00000178498	0.0178296	Heart
ENSG00000178498	0.0373585	Heart
ENSG00000178498	0.0928711	Heart
ENSG00000178498	0.0175157	Heart
ENSG00000178498	0.0361135	Heart
ENSG00000178498	0.0174289	Heart
ENSG00000178498	0.0175267	Heart
ENSG00000178498	0.126888	Heart
ENSG00000178498	0.112001	Heart
ENSG00000178498	0.0353289	Heart
ENSG00000178498	0.0375112	Heart
ENSG00000178498	0.0182084	Heart
ENSG00000178498	0.0373602	Heart
ENSG00000178498	0.0356828	Heart
ENSG00000178498	0.0177064	Heart
ENSG00000178498	0.0177819	Heart
ENSG00000178498	0.0354286	Heart
ENSG00000178498	0.0369608	Heart
ENSG00000178498	0.17098	Heart
ENSG00000178498	0.0803874	Heart
ENSG00000178498	0.91534	Heart
ENSG00000178498	0.939681	Heart
ENSG00000178498	0.9645	Heart
ENSG00000178498	0.18866	Heart
ENSG00000178498	0.0177896	Heart
ENSG00000178498	0.0930494	Heart
ENSG00000178498	0.0571965	Heart
ENSG00000178498	0.746663	Heart
ENSG00000178498	0.193241	Heart
ENSG00000178498	0.0206204	Heart
ENSG00000178498	0.0370965	Heart
ENSG00000178498	0.114176	Heart
ENSG00000178498	0.097513	Heart
ENSG00000178498	0.0994183	Heart
ENSG00000178498	0.0571352	Heart
ENSG00000178498	0.0731662	Heart
ENSG00000178498	0.0713972	Heart
ENSG00000178498	0.0352266	Heart
ENSG00000178498	0.0190739	Heart
ENSG00000178498	0.0198764	Heart
ENSG00000178498	0.0919926	Heart
ENSG00000178498	0.0552199	Heart
ENSG00000178498	0.0182895	Heart
ENSG00000178498	0.0192662	Heart
ENSG00000178498	0.0189644	Heart
ENSG00000178498	0.0189414	Heart
ENSG00000178498	0.0180429	Heart
ENSG00000178498	0.0195051	Heart
ENSG00000178498	0.0185353	Heart
ENSG00000178498	0.0380962	Heart
ENSG00000178498	0.0381161	Heart
ENSG00000178498	0.0383405	Heart
ENSG00000178498	0.0579375	Heart
ENSG00000178498	0.0174454	Heart
ENSG00000178498	0.0176078	Heart
ENSG00000178498	0.0178695	Heart
ENSG00000178498	0.0176714	Heart
ENSG00000178498	0.0176763	Heart
ENSG00000178498	0.0177885	Heart
ENSG00000178498	0.0371241	Heart
ENSG00000178498	0.0358258	Heart
ENSG00000178498	0.0176443	Heart
ENSG00000178498	0.0368998	Heart
ENSG00000178498	0.0557146	Heart
ENSG00000178498	0.0190074	Heart
ENSG00000178498	0.0186804	Heart
ENSG00000178498	0.0177566	Heart
ENSG00000178498	0.0174662	Heart
ENSG00000178498	0.0183909	Heart
ENSG00000178498	0.0195106	Heart
ENSG00000178498	0.0373824	Heart
ENSG00000178498	0.0534592	Heart
ENSG00000178498	0.0185517	Heart
ENSG00000178498	0.0196223	Heart
ENSG00000178498	0.0178251	Heart
ENSG00000178498	0.0176713	Heart
ENSG00000178498	0.0175949	Heart
ENSG00000178498	0.0179008	Heart
ENSG00000178498	0.0177088	Heart
ENSG00000178882	0.245801	Adipose
ENSG00000178882	0.344486	Adipose
ENSG00000178882	0.495503	Adipose
ENSG00000178882	0.439736	Adipose
ENSG00000178882	0.504583	Adipose
ENSG00000178882	0.082297	Adipose
ENSG00000178882	0.320672	Adipose
ENSG00000178882	0.552458	Adipose
ENSG00000178882	0.602182	Adipose
ENSG00000178882	0.607538	Adipose
ENSG00000178882	0.585997	Adipose
ENSG00000178882	0.552258	Adipose
ENSG00000178882	0.455335	Adipose
ENSG00000178882	0.365934	Adipose
ENSG00000178882	0.4627	Adipose
ENSG00000178882	0.376522	Adipose
ENSG00000178882	0.281726	Adipose
ENSG00000178882	0.0809125	Adipose
ENSG00000178882	0.0820459	Adipose
ENSG00000178882	0.0821156	Adipose
ENSG00000178882	0.164559	Adipose
ENSG00000178882	0.354859	Adipose
ENSG00000178882	0.0807083	Adipose
ENSG00000178882	0.423322	Adipose
ENSG00000178882	0.33139	Adipose
ENSG00000178882	0.245874	Adipose
ENSG00000178882	0.0803776	Adipose
ENSG00000178882	0.085068	Adipose
ENSG00000178882	0.0848197	Adipose
ENSG00000178882	0.0821589	Adipose
ENSG00000178882	0.0805411	Adipose
ENSG00000178882	0.0825689	Adipose
ENSG00000178882	0.0811876	Adipose
ENSG00000178882	0.176283	Adipose
ENSG00000178882	0.174951	Adipose
ENSG00000178882	0.0816653	Adipose
ENSG00000178882	0.084458	Adipose
ENSG00000178882	0.0828624	Adipose
ENSG00000178882	0.0812526	Adipose
ENSG00000178882	0.164796	Adipose
ENSG00000178882	0.0801774	Adipose
ENSG00000178882	0.0831332	Adipose
ENSG00000178882	0.0360358	Heart
ENSG00000178882	0.017442	Heart
ENSG00000178882	0.017848	Heart
ENSG00000178882	0.0176745	Heart
ENSG00000178882	0.108948	Heart
ENSG00000178882	0.128704	Heart
ENSG00000178882	0.08066	Heart
ENSG00000178882	0.130373	Heart
ENSG00000178882	0.0185491	Heart
ENSG00000178882	0.0180025	Heart
ENSG00000178882	0.0177682	Heart
ENSG00000178882	0.0535997	Heart
ENSG00000178882	0.613756	Heart
ENSG00000178882	0.700053	Heart
ENSG00000178882	0.708932	Heart
ENSG00000178882	0.650308	Heart
ENSG00000178882	0.556135	Heart
ENSG00000178882	0.226051	Heart
ENSG00000178882	0.225987	Heart
ENSG00000178882	0.251118	Heart
ENSG00000178882	0.255328	Heart
ENSG00000178882	0.204339	Heart
ENSG00000178882	0.0181152	Heart
ENSG00000178882	0.11011	Heart
ENSG00000178882	0.128619	Heart
ENSG00000178882	0.0355402	Heart
ENSG00000178882	0.350736	Heart
ENSG00000178882	0.0181713	Heart
ENSG00000178882	0.0723734	Heart
ENSG00000178882	0.127851	Heart
ENSG00000178882	0.0181719	Heart
ENSG00000178882	0.278815	Heart
ENSG00000178882	0.273611	Heart
ENSG00000178882	0.284874	Heart
ENSG00000178882	0.372717	Heart
ENSG00000178882	0.0195469	Heart
ENSG00000178882	0.035452	Heart
ENSG00000178882	0.0357342	Heart
ENSG00000178882	0.16779	Heart
ENSG00000178882	0.183165	Heart
ENSG00000178882	0.147727	Heart
ENSG00000178882	0.108616	Heart
ENSG00000178882	0.161768	Heart
ENSG00000178882	0.162222	Heart
ENSG00000178882	0.181698	Heart
ENSG00000178882	0.127123	Heart
ENSG00000178882	0.0550658	Heart
ENSG00000178882	0.110906	Heart
ENSG00000178882	0.0535222	Heart
ENSG00000178882	0.0176425	Heart
ENSG00000178882	0.0902473	Heart
ENSG00000178882	0.204749	Heart
ENSG00000178882	0.144961	Heart
ENSG00000178882	0.16032	Heart
ENSG00000178882	0.241197	Heart
ENSG00000178882	0.0174441	Heart
ENSG00000178882	0.60966	Heart
ENSG00000178882	0.555864	Heart
ENSG00000178882	0.345591	Heart
ENSG00000178882	0.215747	Heart
ENSG00000178882	0.0176482	Heart
ENSG00000178882	0.183454	Heart
ENSG00000178882	0.264474	Heart
ENSG00000178882	0.277039	Heart
ENSG00000178882	0.017578	Heart
ENSG00000178882	0.0535764	Heart
ENSG00000178882	0.0354181	Heart
ENSG00000178882	0.0538373	Heart
ENSG00000178882	0.330191	Heart
ENSG00000178882	0.151274	Heart
ENSG00000178882	0.130319	Heart
ENSG00000178882	0.109035	Heart
ENSG00000178882	0.0888006	Heart
ENSG00000178882	0.145105	Heart
ENSG00000178882	0.0362406	Heart
ENSG00000178882	0.0530025	Heart
ENSG00000178882	0.0539197	Heart
ENSG00000178882	0.05788	Heart
ENSG00000178882	0.0175579	Heart
ENSG00000178882	0.0359843	Heart
ENSG00000178882	0.0176384	Heart
ENSG00000178882	0.0369256	Heart
ENSG00000178882	0.0199337	Heart
ENSG00000178882	0.0206406	Heart
ENSG00000178882	0.018695	Heart
ENSG00000178882	0.052822	Heart
ENSG00000178882	0.0176049	Heart
ENSG00000178882	0.0179099	Heart
ENSG00000178882	0.018191	Heart
ENSG00000178882	0.0188274	Heart
ENSG00000178882	0.0180009	Heart
ENSG00000178904	0.0824032	Adipose
ENSG00000178904	0.249525	Adipose
ENSG00000178904	0.251615	Adipose
ENSG00000178904	0.160064	Adipose
ENSG00000178904	0.0827332	Adipose
ENSG00000178904	0.0860212	Adipose
ENSG00000178904	0.277079	Adipose
ENSG00000178904	0.304384	Adipose
ENSG00000178904	0.419123	Adipose
ENSG00000178904	0.397307	Adipose
ENSG00000178904	0.299494	Adipose
ENSG00000178904	0.277719	Adipose
ENSG00000178904	0.0179793	Heart
ENSG00000178904	0.0178976	Heart
ENSG00000178904	0.0183462	Heart
ENSG00000178904	0.017995	Heart
ENSG00000178904	0.0181596	Heart
ENSG00000178904	0.0355837	Heart
ENSG00000178904	0.0176346	Heart
ENSG00000178904	0.017561	Heart
ENSG00000178904	0.0535869	Heart
ENSG00000178904	0.0365793	Heart
ENSG00000178904	0.0371379	Heart
ENSG00000178904	0.0354889	Heart
ENSG00000178904	0.0728065	Heart
ENSG00000178904	0.0183176	Heart
ENSG00000178904	0.0175963	Heart
ENSG00000178904	0.0620031	Heart
ENSG00000178904	0.06555	Heart
ENSG00000178904	0.295557	Heart
ENSG00000178904	0.508658	Heart
ENSG00000178904	0.587855	Heart
ENSG00000178904	0.492538	Heart
ENSG00000178904	0.0926399	Heart
ENSG00000178904	0.0175564	Heart
ENSG00000178921	0.088256	Adipose
ENSG00000178921	0.0938989	Adipose
ENSG00000178921	0.0827865	Adipose
ENSG00000178921	0.0852984	Adipose
ENSG00000178921	0.0937883	Adipose
ENSG00000178921	0.084494	Adipose
ENSG00000178921	0.0844402	Adipose
ENSG00000178921	0.177347	Adipose
ENSG00000178921	0.175213	Adipose
ENSG00000178921	0.0865429	Adipose
ENSG00000178921	0.0800555	Adipose
ENSG00000178921	0.176799	Adipose
ENSG00000178921	0.0869137	Adipose
ENSG00000178921	0.162811	Adipose
ENSG00000178921	0.0803529	Adipose
ENSG00000178921	0.442517	Adipose
ENSG00000178921	0.286418	Adipose
ENSG00000178921	0.281101	Adipose
ENSG00000178921	0.0821561	Adipose
ENSG00000178921	0.0804259	Adipose
ENSG00000178921	0.0797957	Adipose
ENSG00000178921	0.0857017	Adipose
ENSG00000178921	0.246647	Adipose
ENSG00000178921	0.177497	Adipose
ENSG00000178921	0.0818697	Adipose
ENSG00000178921	0.0177649	Heart
ENSG00000178921	0.0613061	Heart
ENSG00000178921	0.100596	Heart
ENSG00000178921	0.0178992	Heart
ENSG00000178921	0.0174755	Heart
ENSG00000178921	0.0886546	Heart
ENSG00000178921	0.114014	Heart
ENSG00000178921	0.0197132	Heart
ENSG00000178921	0.0174564	Heart
ENSG00000178921	0.0199819	Heart
ENSG00000178921	0.0176686	Heart
ENSG00000178921	0.0176319	Heart
ENSG00000178921	0.0399923	Heart
ENSG00000178921	0.0191499	Heart
ENSG00000178921	0.0178479	Heart
ENSG00000178921	0.0188951	Heart
ENSG00000178921	0.0176582	Heart
ENSG00000178921	0.0551397	Heart
ENSG00000178921	0.110607	Heart
ENSG00000178921	0.0376272	Heart
ENSG00000178921	0.0367175	Heart
ENSG00000178921	0.0419038	Heart
ENSG00000178921	0.0565589	Heart
ENSG00000178921	0.053987	Heart
ENSG00000178921	0.0177328	Heart
ENSG00000178921	0.0177951	Heart
ENSG00000178921	0.0356298	Heart
ENSG00000178921	0.0801178	Heart
ENSG00000178921	0.0217507	Heart
ENSG00000178921	0.0754963	Heart
ENSG00000178921	0.0228296	Heart
ENSG00000178921	0.0413673	Heart
ENSG00000178921	0.0383801	Heart
ENSG00000178921	0.0599727	Heart
ENSG00000178921	0.0183964	Heart
ENSG00000178921	0.077741	Heart
ENSG00000178921	0.0748626	Heart
ENSG00000178921	0.0202931	Heart
ENSG00000178921	0.0538312	Heart
ENSG00000178921	0.0182771	Heart
ENSG00000178921	0.0584744	Heart
ENSG00000178921	0.0191677	Heart
ENSG00000178921	0.0541325	Heart
ENSG00000178921	0.238261	Heart
ENSG00000178921	0.117276	Heart
ENSG00000178921	0.0367604	Heart
ENSG00000178921	0.054377	Heart
ENSG00000178921	0.0711155	Heart
ENSG00000178921	0.0175077	Heart
ENSG00000178921	0.0182412	Heart
ENSG00000178921	0.0363346	Heart
ENSG00000178921	0.455163	Heart
ENSG00000178921	0.0184662	Heart
ENSG00000178921	0.0181996	Heart
ENSG00000178921	0.0175094	Heart
ENSG00000178921	0.0226659	Heart
ENSG00000178921	0.0178154	Heart
ENSG00000178921	0.0194747	Heart
ENSG00000178921	0.01852	Heart
ENSG00000178921	0.0743095	Heart
ENSG00000178921	0.0356696	Heart
ENSG00000178921	0.0181997	Heart
ENSG00000178921	0.169873	Heart
ENSG00000178921	0.075695	Heart
ENSG00000178921	0.0384493	Heart
ENSG00000178921	0.102048	Heart
ENSG00000178921	0.0187655	Heart
ENSG00000178921	0.0181889	Heart
ENSG00000178921	0.0186192	Heart
ENSG00000178921	0.0174949	Heart
ENSG00000178971	0.0864276	Adipose
ENSG00000178971	0.0799771	Adipose
ENSG00000178971	0.26124	Adipose
ENSG00000178971	0.0910665	Adipose
ENSG00000178971	0.243023	Adipose
ENSG00000178971	0.162847	Adipose
ENSG00000178971	0.0862489	Adipose
ENSG00000178971	0.083796	Adipose
ENSG00000178971	0.0866576	Adipose
ENSG00000178971	0.090498	Adipose
ENSG00000178971	0.0877319	Adipose
ENSG00000178971	0.0810861	Adipose
ENSG00000178971	0.0851048	Adipose
ENSG00000178971	0.0940623	Adipose
ENSG00000178971	0.0822483	Adipose
ENSG00000178971	0.0839461	Adipose
ENSG00000178971	0.0836871	Adipose
ENSG00000178971	0.173643	Adipose
ENSG00000178971	0.0809326	Adipose
ENSG00000178971	0.182294	Adipose
ENSG00000178971	0.161271	Adipose
ENSG00000178971	0.0863302	Adipose
ENSG00000178971	0.16334	Adipose
ENSG00000178971	0.0816251	Adipose
ENSG00000178971	0.0806476	Adipose
ENSG00000178971	0.0822283	Adipose
ENSG00000178971	0.0798433	Adipose
ENSG00000178971	0.0802175	Adipose
ENSG00000178971	0.16862	Adipose
ENSG00000178971	0.249466	Adipose
ENSG00000178971	0.66698	Adipose
ENSG00000178971	0.175634	Adipose
ENSG00000178971	0.169321	Adipose
ENSG00000178971	0.166759	Adipose
ENSG00000178971	0.162567	Adipose
ENSG00000178971	0.163012	Adipose
ENSG00000178971	0.509286	Adipose
ENSG00000178971	0.495223	Adipose
ENSG00000178971	0.0888022	Adipose
ENSG00000178971	0.168271	Adipose
ENSG00000178971	0.504081	Adipose
ENSG00000178971	0.089285	Adipose
ENSG00000178971	0.630063	Adipose
ENSG00000178971	0.240713	Adipose
ENSG00000178971	0.493557	Adipose
ENSG00000178971	0.480654	Adipose
ENSG00000178971	0.0821107	Adipose
ENSG00000178971	0.0794045	Adipose
ENSG00000178971	0.263534	Adipose
ENSG00000178971	0.259598	Adipose
ENSG00000178971	0.173408	Adipose
ENSG00000178971	0.0795165	Adipose
ENSG00000178971	0.167387	Adipose
ENSG00000178971	0.42185	Adipose
ENSG00000178971	0.162352	Adipose
ENSG00000178971	0.163469	Adipose
ENSG00000178971	0.200563	Adipose
ENSG00000178971	0.0797532	Adipose
ENSG00000178971	0.079388	Adipose
ENSG00000178971	0.0797001	Adipose
ENSG00000178971	0.166063	Adipose
ENSG00000178971	0.0179407	Heart
ENSG00000178971	0.0207156	Heart
ENSG00000178971	0.0198004	Heart
ENSG00000178971	0.0376782	Heart
ENSG00000178971	0.0180719	Heart
ENSG00000178971	0.285415	Heart
ENSG00000178971	0.329042	Heart
ENSG00000178971	0.147522	Heart
ENSG00000178971	0.338462	Heart
ENSG00000178971	0.149813	Heart
ENSG00000178971	0.0560393	Heart
ENSG00000178971	0.0534836	Heart
ENSG00000178971	0.0372836	Heart
ENSG00000178971	0.0368365	Heart
ENSG00000178971	0.0194543	Heart
ENSG00000178971	0.235796	Heart
ENSG00000178971	0.0546487	Heart
ENSG00000178971	0.0778836	Heart
ENSG00000178971	0.0723267	Heart
ENSG00000178971	0.0369113	Heart
ENSG00000178971	0.0175051	Heart
ENSG00000178971	0.0176514	Heart
ENSG00000178971	0.0361337	Heart
ENSG00000178971	0.0374841	Heart
ENSG00000178971	0.150065	Heart
ENSG00000178971	0.0186298	Heart
ENSG00000178971	0.24953	Heart
ENSG00000178971	0.108954	Heart
ENSG00000178971	0.0185793	Heart
ENSG00000178971	0.0382091	Heart
ENSG00000178971	0.0359336	Heart
ENSG00000178971	0.0356473	Heart
ENSG00000178971	0.0180467	Heart
ENSG00000178971	0.0363292	Heart
ENSG00000178971	0.0361299	Heart
ENSG00000178971	0.0563425	Heart
ENSG00000178971	0.145365	Heart
ENSG00000178971	0.12955	Heart
ENSG00000178971	0.0177806	Heart
ENSG00000178971	0.182616	Heart
ENSG00000178971	0.0176565	Heart
ENSG00000178971	0.130649	Heart
ENSG00000178971	0.296863	Heart
ENSG00000178971	0.269157	Heart
ENSG00000178971	0.695642	Heart
ENSG00000178971	0.3809	Heart
ENSG00000178971	0.0763961	Heart
ENSG00000178971	0.112534	Heart
ENSG00000178971	0.0176852	Heart
ENSG00000178971	0.109364	Heart
ENSG00000178971	0.380515	Heart
ENSG00000178971	0.717842	Heart
ENSG00000178971	0.62739	Heart
ENSG00000178971	0.0888326	Heart
ENSG00000178971	0.380252	Heart
ENSG00000178971	0.524799	Heart
ENSG00000178971	0.59289	Heart
ENSG00000178971	0.0373192	Heart
ENSG00000178971	0.233937	Heart
ENSG00000178971	0.642216	Heart
ENSG00000178971	0.0886043	Heart
ENSG00000178971	0.106836	Heart
ENSG00000178971	0.0883832	Heart
ENSG00000178971	0.035971	Heart
ENSG00000178971	0.0713849	Heart
ENSG00000178971	0.0723396	Heart
ENSG00000178971	0.0179306	Heart
ENSG00000178971	0.0175292	Heart
ENSG00000178971	0.054579	Heart
ENSG00000178971	0.0594241	Heart
ENSG00000178971	0.0375499	Heart
ENSG00000178971	0.0738196	Heart
ENSG00000178971	0.0174353	Heart
ENSG00000178971	0.0206682	Heart
ENSG00000178971	0.0201407	Heart
ENSG00000178971	0.0391005	Heart
ENSG00000178971	0.0186144	Heart
ENSG00000178971	0.0175119	Heart
ENSG00000178971	0.0174722	Heart
ENSG00000178971	0.0177071	Heart
ENSG00000178971	0.0180204	Heart
ENSG00000178971	0.0356043	Heart
ENSG00000178971	0.055182	Heart
ENSG00000178971	0.201612	Heart
ENSG00000178971	0.254258	Heart
ENSG00000178971	0.0181207	Heart
ENSG00000178971	0.0184137	Heart
ENSG00000178971	0.0186959	Heart
ENSG00000178971	0.0176858	Heart
ENSG00000178971	0.109894	Heart
ENSG00000178971	0.0174226	Heart
ENSG00000178971	0.0182451	Heart
ENSG00000178971	0.0176286	Heart
ENSG00000178971	0.0194356	Heart
ENSG00000178971	0.0185959	Heart
ENSG00000178971	0.0185126	Heart
ENSG00000178971	0.0176229	Heart
ENSG00000178971	0.0177682	Heart
ENSG00000178971	0.017825	Heart
ENSG00000178996	0.0910853	Adipose
ENSG00000178996	0.261131	Adipose
ENSG00000178996	0.251984	Adipose
ENSG00000178996	0.426294	Adipose
ENSG00000178996	0.0810647	Adipose
ENSG00000178996	0.0816657	Adipose
ENSG00000178996	0.2542	Adipose
ENSG00000178996	0.322619	Adipose
ENSG00000178996	0.0795856	Adipose
ENSG00000178996	0.424051	Adipose
ENSG00000178996	0.172809	Adipose
ENSG00000178996	0.242783	Adipose
ENSG00000178996	0.0839977	Adipose
ENSG00000178996	0.519714	Adipose
ENSG00000178996	0.41525	Adipose
ENSG00000178996	0.328939	Adipose
ENSG00000178996	0.160987	Adipose
ENSG00000178996	0.0847668	Adipose
ENSG00000178996	0.164009	Adipose
ENSG00000178996	0.16033	Adipose
ENSG00000178996	0.0817188	Adipose
ENSG00000178996	0.0804499	Adipose
ENSG00000178996	0.0795671	Adipose
ENSG00000178996	0.0811431	Adipose
ENSG00000178996	0.0812065	Adipose
ENSG00000178996	0.0811281	Adipose
ENSG00000178996	0.271158	Adipose
ENSG00000178996	0.26868	Adipose
ENSG00000178996	0.353991	Adipose
ENSG00000178996	0.0841314	Adipose
ENSG00000178996	0.086462	Adipose
ENSG00000178996	0.0851938	Adipose
ENSG00000178996	0.0833843	Adipose
ENSG00000178996	0.265859	Adipose
ENSG00000178996	0.511418	Adipose
ENSG00000178996	0.580225	Adipose
ENSG00000178996	0.669172	Adipose
ENSG00000178996	0.692465	Adipose
ENSG00000178996	0.495491	Adipose
ENSG00000178996	0.408238	Adipose
ENSG00000178996	0.483589	Adipose
ENSG00000178996	0.38996	Adipose
ENSG00000178996	0.346458	Adipose
ENSG00000178996	0.175766	Adipose
ENSG00000178996	0.264337	Adipose
ENSG00000178996	0.507428	Adipose
ENSG00000178996	0.576341	Adipose
ENSG00000178996	0.56994	Adipose
ENSG00000178996	0.17213	Adipose
ENSG00000178996	0.255945	Adipose
ENSG00000178996	0.707967	Adipose
ENSG00000178996	0.46389	Adipose
ENSG00000178996	0.464301	Adipose
ENSG00000178996	0.753067	Adipose
ENSG00000178996	0.846559	Adipose
ENSG00000178996	0.872823	Adipose
ENSG00000178996	0.494028	Adipose
ENSG00000178996	0.0797609	Adipose
ENSG00000178996	0.450786	Adipose
ENSG00000178996	0.162436	Adipose
ENSG00000178996	0.578153	Adipose
ENSG00000178996	0.650501	Adipose
ENSG00000178996	0.647408	Adipose
ENSG00000178996	0.521158	Adipose
ENSG00000178996	0.60678	Adipose
ENSG00000178996	0.359482	Adipose
ENSG00000178996	0.355687	Adipose
ENSG00000178996	0.358742	Adipose
ENSG00000178996	0.267466	Adipose
ENSG00000178996	0.334912	Adipose
ENSG00000178996	0.168765	Adipose
ENSG00000178996	0.160204	Adipose
ENSG00000178996	0.080336	Adipose
ENSG00000178996	0.162265	Adipose
ENSG00000178996	0.333896	Adipose
ENSG00000178996	0.449563	Adipose
ENSG00000178996	0.744784	Adipose
ENSG00000178996	0.748791	Adipose
ENSG00000178996	0.75423	Adipose
ENSG00000178996	0.760284	Adipose
ENSG00000178996	0.755329	Adipose
ENSG00000178996	0.611048	Adipose
ENSG00000178996	0.16311	Adipose
ENSG00000178996	0.243087	Adipose
ENSG00000178996	0.411496	Adipose
ENSG00000178996	0.42418	Adipose
ENSG00000178996	0.422899	Adipose
ENSG00000178996	0.0179866	Heart
ENSG00000178996	0.135063	Heart
ENSG00000178996	0.257513	Heart
ENSG00000178996	0.244911	Heart
ENSG00000178996	0.245745	Heart
ENSG00000178996	0.145444	Heart
ENSG00000178996	0.0899673	Heart
ENSG00000178996	0.112991	Heart
ENSG00000178996	0.211795	Heart
ENSG00000178996	0.0178237	Heart
ENSG00000178996	0.0578192	Heart
ENSG00000178996	0.253501	Heart
ENSG00000178996	0.0174334	Heart
ENSG00000178996	0.0176298	Heart
ENSG00000178996	0.0191711	Heart
ENSG00000178996	0.0897595	Heart
ENSG00000178996	0.0349421	Heart
ENSG00000178996	0.0351162	Heart
ENSG00000178996	0.128702	Heart
ENSG00000178996	0.0177598	Heart
ENSG00000178996	0.0913306	Heart
ENSG00000178996	0.274011	Heart
ENSG00000178996	0.556492	Heart
ENSG00000178996	0.219388	Heart
ENSG00000178996	0.0354177	Heart
ENSG00000178996	0.250517	Heart
ENSG00000178996	0.0555052	Heart
ENSG00000178996	0.218638	Heart
ENSG00000178996	0.0183478	Heart
ENSG00000178996	0.280764	Heart
ENSG00000178996	0.0184536	Heart
ENSG00000178996	0.167264	Heart
ENSG00000178996	0.160799	Heart
ENSG00000178996	0.0175261	Heart
ENSG00000178996	0.0916324	Heart
ENSG00000178996	0.111892	Heart
ENSG00000178996	0.0176927	Heart
ENSG00000178996	0.0177631	Heart
ENSG00000178996	0.148955	Heart
ENSG00000178996	0.129153	Heart
ENSG00000178996	0.0176489	Heart
ENSG00000178996	0.0356735	Heart
ENSG00000178996	0.0178574	Heart
ENSG00000178996	0.180346	Heart
ENSG00000178996	0.184042	Heart
ENSG00000178996	0.10754	Heart
ENSG00000178996	0.0176389	Heart
ENSG00000178996	0.0177082	Heart
ENSG00000178996	0.0175461	Heart
ENSG00000178996	0.0907049	Heart
ENSG00000178996	0.0352331	Heart
ENSG00000178996	0.0720899	Heart
ENSG00000178996	0.0538772	Heart
ENSG00000178996	0.143332	Heart
ENSG00000178996	0.0174625	Heart
ENSG00000178996	0.0178024	Heart
ENSG00000178996	0.0180953	Heart
ENSG00000178996	0.0527312	Heart
ENSG00000178996	0.0181392	Heart
ENSG00000178996	0.0179116	Heart
ENSG00000178996	0.0526909	Heart
ENSG00000178996	0.14422	Heart
ENSG00000178996	0.358273	Heart
ENSG00000178996	0.434403	Heart
ENSG00000178996	0.59905	Heart
ENSG00000178996	0.12708	Heart
ENSG00000178996	0.0603779	Heart
ENSG00000178996	0.0616368	Heart
ENSG00000178996	0.0993904	Heart
ENSG00000178996	0.0591283	Heart
ENSG00000178996	0.0196856	Heart
ENSG00000178996	0.0182814	Heart
ENSG00000178996	0.282684	Heart
ENSG00000178996	0.0930136	Heart
ENSG00000178996	0.267132	Heart
ENSG00000178996	0.426446	Heart
ENSG00000178996	0.480655	Heart
ENSG00000178996	0.606026	Heart
ENSG00000178996	0.596159	Heart
ENSG00000178996	0.643325	Heart
ENSG00000178996	0.725501	Heart
ENSG00000178996	0.498487	Heart
ENSG00000178996	0.490877	Heart
ENSG00000178996	0.208228	Heart
ENSG00000178996	0.30887	Heart
ENSG00000178996	0.619245	Heart
ENSG00000178996	0.787049	Heart
ENSG00000178996	0.671032	Heart
ENSG00000178996	0.379613	Heart
ENSG00000178996	0.237494	Heart
ENSG00000178996	0.728671	Heart
ENSG00000178996	0.677998	Heart
ENSG00000178996	0.703532	Heart
ENSG00000178996	0.775074	Heart
ENSG00000178996	0.796643	Heart
ENSG00000178996	0.775398	Heart
ENSG00000178996	0.185476	Heart
ENSG00000178996	0.0177372	Heart
ENSG00000178996	0.0713202	Heart
ENSG00000178996	0.18011	Heart
ENSG00000178996	0.0931563	Heart
ENSG00000178996	0.10041	Heart
ENSG00000178996	0.0555642	Heart
ENSG00000178996	0.0357694	Heart
ENSG00000178996	0.130472	Heart
ENSG00000178996	0.707656	Heart
ENSG00000178996	0.709381	Heart
ENSG00000178996	0.696742	Heart
ENSG00000178996	0.635225	Heart
ENSG00000178996	0.641363	Heart
ENSG00000178996	0.137177	Heart
ENSG00000178996	0.0380852	Heart
ENSG00000178996	0.0174864	Heart
ENSG00000178996	0.424109	Heart
ENSG00000178996	0.506805	Heart
ENSG00000178996	0.498866	Heart
ENSG00000178996	0.228736	Heart
ENSG00000178996	0.0181039	Heart
ENSG00000178996	0.0360587	Heart
ENSG00000178996	0.0186298	Heart
ENSG00000178996	0.0369631	Heart
ENSG00000178996	0.093143	Heart
ENSG00000178996	0.120972	Heart
ENSG00000178996	0.324192	Heart
ENSG00000178996	0.465882	Heart
ENSG00000178996	0.526581	Heart
ENSG00000178996	0.465979	Heart
ENSG00000178996	0.467632	Heart
ENSG00000178996	0.294949	Heart
ENSG00000178996	0.0174295	Heart
ENSG00000178996	0.110049	Heart
ENSG00000178996	0.0174321	Heart
ENSG00000178996	0.0175197	Heart
ENSG00000178996	0.125668	Heart
ENSG00000178996	0.0963876	Heart
ENSG00000178996	0.134476	Heart
ENSG00000178996	0.112467	Heart
ENSG00000178996	0.0179369	Heart
ENSG00000178996	0.0433057	Heart
ENSG00000178999	0.085178	Adipose
ENSG00000178999	0.0897612	Adipose
ENSG00000178999	0.176119	Adipose
ENSG00000178999	0.169363	Adipose
ENSG00000178999	0.266287	Adipose
ENSG00000178999	0.191519	Adipose
ENSG00000178999	0.0956146	Adipose
ENSG00000178999	0.0795399	Adipose
ENSG00000178999	0.0813234	Adipose
ENSG00000178999	0.0806791	Adipose
ENSG00000178999	0.0849369	Adipose
ENSG00000178999	0.0977097	Adipose
ENSG00000178999	0.17368	Adipose
ENSG00000178999	0.0808047	Adipose
ENSG00000178999	0.0851013	Adipose
ENSG00000178999	0.0858977	Adipose
ENSG00000178999	0.0868393	Adipose
ENSG00000178999	0.0822832	Adipose
ENSG00000178999	0.181787	Adipose
ENSG00000178999	0.0858856	Adipose
ENSG00000178999	0.0850844	Adipose
ENSG00000178999	0.0889773	Adipose
ENSG00000178999	0.335526	Adipose
ENSG00000178999	0.0951054	Adipose
ENSG00000178999	0.0860028	Adipose
ENSG00000178999	0.0892805	Adipose
ENSG00000178999	0.0807697	Adipose
ENSG00000178999	0.175184	Adipose
ENSG00000178999	0.176267	Adipose
ENSG00000178999	0.26909	Adipose
ENSG00000178999	0.489932	Adipose
ENSG00000178999	0.167575	Adipose
ENSG00000178999	0.259638	Adipose
ENSG00000178999	0.0812721	Adipose
ENSG00000178999	0.184475	Adipose
ENSG00000178999	0.082093	Adipose
ENSG00000178999	0.256252	Adipose
ENSG00000178999	0.25696	Adipose
ENSG00000178999	0.0796052	Adipose
ENSG00000178999	0.0794012	Adipose
ENSG00000178999	0.0802318	Adipose
ENSG00000178999	0.08072	Adipose
ENSG00000178999	0.0848217	Adipose
ENSG00000178999	0.335272	Adipose
ENSG00000178999	0.0804683	Adipose
ENSG00000178999	0.0847463	Adipose
ENSG00000178999	0.0807234	Adipose
ENSG00000178999	0.0808794	Adipose
ENSG00000178999	0.0373327	Heart
ENSG00000178999	0.0739145	Heart
ENSG00000178999	0.0179196	Heart
ENSG00000178999	0.0187767	Heart
ENSG00000178999	0.0195646	Heart
ENSG00000178999	0.115883	Heart
ENSG00000178999	0.0231617	Heart
ENSG00000178999	0.0180676	Heart
ENSG00000178999	0.0360441	Heart
ENSG00000178999	0.131982	Heart
ENSG00000178999	0.0380395	Heart
ENSG00000178999	0.0176699	Heart
ENSG00000178999	0.0394693	Heart
ENSG00000178999	0.252364	Heart
ENSG00000178999	0.194781	Heart
ENSG00000178999	0.224186	Heart
ENSG00000178999	0.11813	Heart
ENSG00000178999	0.133557	Heart
ENSG00000178999	0.0747261	Heart
ENSG00000178999	0.111077	Heart
ENSG00000178999	0.017794	Heart
ENSG00000178999	0.0181144	Heart
ENSG00000178999	0.0189244	Heart
ENSG00000178999	0.0540983	Heart
ENSG00000178999	0.0182627	Heart
ENSG00000178999	0.0179021	Heart
ENSG00000178999	0.0212894	Heart
ENSG00000178999	0.038174	Heart
ENSG00000178999	0.0174899	Heart
ENSG00000178999	0.111971	Heart
ENSG00000178999	0.0190005	Heart
ENSG00000178999	0.0199992	Heart
ENSG00000178999	0.0970536	Heart
ENSG00000178999	0.117758	Heart
ENSG00000178999	0.0398973	Heart
ENSG00000178999	0.0390783	Heart
ENSG00000178999	0.0777107	Heart
ENSG00000178999	0.0214105	Heart
ENSG00000178999	0.0584524	Heart
ENSG00000178999	0.0770993	Heart
ENSG00000178999	0.215744	Heart
ENSG00000178999	0.121353	Heart
ENSG00000178999	0.0190148	Heart
ENSG00000178999	0.0768405	Heart
ENSG00000178999	0.158247	Heart
ENSG00000178999	0.142534	Heart
ENSG00000178999	0.248056	Heart
ENSG00000178999	0.269151	Heart
ENSG00000178999	0.245324	Heart
ENSG00000178999	0.249402	Heart
ENSG00000178999	0.296141	Heart
ENSG00000178999	0.0660101	Heart
ENSG00000178999	0.209011	Heart
ENSG00000178999	0.220466	Heart
ENSG00000178999	0.316622	Heart
ENSG00000178999	0.277465	Heart
ENSG00000178999	0.176631	Heart
ENSG00000178999	0.136136	Heart
ENSG00000178999	0.0194562	Heart
ENSG00000178999	0.0189263	Heart
ENSG00000178999	0.0548428	Heart
ENSG00000178999	0.280725	Heart
ENSG00000178999	0.456122	Heart
ENSG00000178999	0.0604414	Heart
ENSG00000178999	0.255339	Heart
ENSG00000178999	0.244346	Heart
ENSG00000178999	0.470178	Heart
ENSG00000178999	0.147304	Heart
ENSG00000178999	0.1104	Heart
ENSG00000178999	0.0900837	Heart
ENSG00000178999	0.0549062	Heart
ENSG00000178999	0.319269	Heart
ENSG00000178999	0.0183063	Heart
ENSG00000178999	0.0178243	Heart
ENSG00000178999	0.0192556	Heart
ENSG00000178999	0.01908	Heart
ENSG00000178999	0.0781076	Heart
ENSG00000178999	0.0368892	Heart
ENSG00000178999	0.0183829	Heart
ENSG00000178999	0.0369352	Heart
ENSG00000178999	0.0418715	Heart
ENSG00000178999	0.0183498	Heart
ENSG00000178999	0.0352391	Heart
ENSG00000178999	0.0178206	Heart
ENSG00000178999	0.0742894	Heart
ENSG00000178999	0.16822	Heart
ENSG00000178999	0.0957736	Heart
ENSG00000178999	0.0524696	Heart
ENSG00000178999	0.0189361	Heart
ENSG00000178999	0.0384235	Heart
ENSG00000178999	0.0178613	Heart
ENSG00000178999	0.0181175	Heart
ENSG00000178999	0.017843	Heart
ENSG00000178999	0.0177969	Heart
ENSG00000178999	0.0184701	Heart
ENSG00000178999	0.0202023	Heart
ENSG00000179029	0.0803676	Adipose
ENSG00000179029	0.0944929	Adipose
ENSG00000179029	0.0829057	Adipose
ENSG00000179029	0.0840799	Adipose
ENSG00000179029	0.0825933	Adipose
ENSG00000179029	0.0847051	Adipose
ENSG00000179029	0.080121	Adipose
ENSG00000179029	0.0795089	Adipose
ENSG00000179029	0.0825952	Adipose
ENSG00000179029	0.0847999	Adipose
ENSG00000179029	0.0808018	Adipose
ENSG00000179029	0.190261	Adipose
ENSG00000179029	0.0804845	Adipose
ENSG00000179029	0.079824	Adipose
ENSG00000179029	0.169367	Adipose
ENSG00000179029	0.174206	Adipose
ENSG00000179029	0.42672	Adipose
ENSG00000179029	0.809366	Adipose
ENSG00000179029	0.163337	Adipose
ENSG00000179029	0.0830937	Adipose
ENSG00000179029	0.0836391	Adipose
ENSG00000179029	0.163025	Adipose
ENSG00000179029	0.0184197	Heart
ENSG00000179029	0.0192137	Heart
ENSG00000179029	0.0206489	Heart
ENSG00000179029	0.0183953	Heart
ENSG00000179029	0.0185291	Heart
ENSG00000179029	0.0579045	Heart
ENSG00000179029	0.0365058	Heart
ENSG00000179029	0.0351281	Heart
ENSG00000179029	0.0547716	Heart
ENSG00000179029	0.0378499	Heart
ENSG00000179029	0.0376144	Heart
ENSG00000179029	0.0199507	Heart
ENSG00000179029	0.162745	Heart
ENSG00000179029	0.111352	Heart
ENSG00000179029	0.0883504	Heart
ENSG00000179029	0.0352953	Heart
ENSG00000179029	0.0175623	Heart
ENSG00000179029	0.0566347	Heart
ENSG00000179029	0.0188046	Heart
ENSG00000179029	0.0194044	Heart
ENSG00000179029	0.0919103	Heart
ENSG00000179029	0.0558526	Heart
ENSG00000179029	0.0558526	Heart
ENSG00000179029	0.0547874	Heart
ENSG00000179029	0.0177477	Heart
ENSG00000179029	0.0181284	Heart
ENSG00000179029	0.0182457	Heart
ENSG00000179029	0.0379533	Heart
ENSG00000179029	0.0176614	Heart
ENSG00000179029	0.0716247	Heart
ENSG00000179029	0.322764	Heart
ENSG00000179029	0.0197321	Heart
ENSG00000179029	0.0748522	Heart
ENSG00000179029	0.0203119	Heart
ENSG00000179029	0.131332	Heart
ENSG00000179029	0.0385844	Heart
ENSG00000179029	0.0352297	Heart
ENSG00000179029	0.037079	Heart
ENSG00000179029	0.328686	Heart
ENSG00000179029	0.0896063	Heart
ENSG00000179029	0.516876	Heart
ENSG00000179029	0.696891	Heart
ENSG00000179029	0.0726891	Heart
ENSG00000179029	0.0894149	Heart
ENSG00000179029	0.0531803	Heart
ENSG00000179029	0.0701995	Heart
ENSG00000179029	0.0177928	Heart
ENSG00000179029	0.0178812	Heart
ENSG00000179029	0.055635	Heart
ENSG00000179029	0.0732455	Heart
ENSG00000179029	0.0194179	Heart
ENSG00000179029	0.0177857	Heart
ENSG00000179029	0.0194868	Heart
ENSG00000179029	0.0546252	Heart
ENSG00000179029	0.0355934	Heart
ENSG00000179029	0.0891307	Heart
ENSG00000179029	0.0202274	Heart
ENSG00000179029	0.124256	Heart
ENSG00000179094	0.0878404	Adipose
ENSG00000179094	0.0884344	Adipose
ENSG00000179094	0.577004	Adipose
ENSG00000179094	0.786296	Adipose
ENSG00000179094	0.46752	Adipose
ENSG00000179094	0.534103	Adipose
ENSG00000179094	0.462589	Adipose
ENSG00000179094	0.173457	Adipose
ENSG00000179094	0.0927947	Adipose
ENSG00000179094	0.0843712	Adipose
ENSG00000179094	0.0809816	Adipose
ENSG00000179094	0.0796685	Adipose
ENSG00000179094	0.085258	Adipose
ENSG00000179094	0.0853948	Adipose
ENSG00000179094	0.0823346	Adipose
ENSG00000179094	0.0921227	Adipose
ENSG00000179094	0.0938888	Adipose
ENSG00000179094	0.0807485	Adipose
ENSG00000179094	0.079583	Adipose
ENSG00000179094	0.0840085	Adipose
ENSG00000179094	0.0853843	Adipose
ENSG00000179094	0.174501	Adipose
ENSG00000179094	0.087807	Adipose
ENSG00000179094	0.0831234	Adipose
ENSG00000179094	0.0883579	Adipose
ENSG00000179094	0.08008	Adipose
ENSG00000179094	0.081304	Adipose
ENSG00000179094	0.0838359	Adipose
ENSG00000179094	0.0850707	Adipose
ENSG00000179094	0.0822895	Adipose
ENSG00000179094	0.0795238	Adipose
ENSG00000179094	0.0795245	Adipose
ENSG00000179094	0.0795157	Adipose
ENSG00000179094	0.255817	Adipose
ENSG00000179094	0.70249	Adipose
ENSG00000179094	0.528712	Adipose
ENSG00000179094	0.563773	Adipose
ENSG00000179094	0.580952	Adipose
ENSG00000179094	0.611342	Adipose
ENSG00000179094	0.61604	Adipose
ENSG00000179094	0.518799	Adipose
ENSG00000179094	0.416506	Adipose
ENSG00000179094	0.4133	Adipose
ENSG00000179094	0.395733	Adipose
ENSG00000179094	0.421235	Adipose
ENSG00000179094	0.307282	Adipose
ENSG00000179094	0.309406	Adipose
ENSG00000179094	0.310642	Adipose
ENSG00000179094	0.196091	Adipose
ENSG00000179094	0.212768	Adipose
ENSG00000179094	0.0919763	Adipose
ENSG00000179094	0.201115	Adipose
ENSG00000179094	0.102689	Adipose
ENSG00000179094	0.104842	Adipose
ENSG00000179094	0.108419	Adipose
ENSG00000179094	0.107714	Adipose
ENSG00000179094	0.108553	Adipose
ENSG00000179094	0.51959	Adipose
ENSG00000179094	0.527521	Adipose
ENSG00000179094	0.523043	Adipose
ENSG00000179094	0.519407	Adipose
ENSG00000179094	0.636567	Adipose
ENSG00000179094	0.628319	Adipose
ENSG00000179094	0.639622	Adipose
ENSG00000179094	0.726204	Adipose
ENSG00000179094	0.946404	Adipose
ENSG00000179094	0.955219	Adipose
ENSG00000179094	0.905621	Adipose
ENSG00000179094	0.516917	Adipose
ENSG00000179094	0.607707	Adipose
ENSG00000179094	0.700438	Adipose
ENSG00000179094	0.245043	Adipose
ENSG00000179094	0.513535	Adipose
ENSG00000179094	0.682647	Adipose
ENSG00000179094	0.658435	Adipose
ENSG00000179094	0.658223	Adipose
ENSG00000179094	0.68014	Adipose
ENSG00000179094	0.631409	Adipose
ENSG00000179094	0.850044	Adipose
ENSG00000179094	0.658007	Adipose
ENSG00000179094	0.759926	Adipose
ENSG00000179094	0.467988	Adipose
ENSG00000179094	0.179734	Adipose
ENSG00000179094	0.493522	Adipose
ENSG00000179094	0.0856674	Adipose
ENSG00000179094	0.0798041	Adipose
ENSG00000179094	0.091264	Adipose
ENSG00000179094	0.0802243	Adipose
ENSG00000179094	0.0801344	Adipose
ENSG00000179094	0.168634	Adipose
ENSG00000179094	0.0799224	Adipose
ENSG00000179094	0.542558	Adipose
ENSG00000179094	0.0903552	Adipose
ENSG00000179094	0.0902574	Adipose
ENSG00000179094	0.0852017	Adipose
ENSG00000179094	0.166367	Adipose
ENSG00000179094	0.0186342	Heart
ENSG00000179094	0.0175778	Heart
ENSG00000179094	0.0375705	Heart
ENSG00000179094	0.0392337	Heart
ENSG00000179094	0.0194223	Heart
ENSG00000179094	0.0366668	Heart
ENSG00000179094	0.018821	Heart
ENSG00000179094	0.0192129	Heart
ENSG00000179094	0.056561	Heart
ENSG00000179094	0.0178532	Heart
ENSG00000179094	0.680949	Heart
ENSG00000179094	0.761757	Heart
ENSG00000179094	0.741403	Heart
ENSG00000179094	0.687549	Heart
ENSG00000179094	0.694107	Heart
ENSG00000179094	0.229774	Heart
ENSG00000179094	0.287094	Heart
ENSG00000179094	0.0174634	Heart
ENSG00000179094	0.0175497	Heart
ENSG00000179094	0.0190657	Heart
ENSG00000179094	0.017908	Heart
ENSG00000179094	0.0177989	Heart
ENSG00000179094	0.0544557	Heart
ENSG00000179094	0.0552607	Heart
ENSG00000179094	0.0223768	Heart
ENSG00000179094	0.0181203	Heart
ENSG00000179094	0.0535857	Heart
ENSG00000179094	0.0196361	Heart
ENSG00000179094	0.0183718	Heart
ENSG00000179094	0.0378752	Heart
ENSG00000179094	0.0556745	Heart
ENSG00000179094	0.110836	Heart
ENSG00000179094	0.0362522	Heart
ENSG00000179094	0.0354236	Heart
ENSG00000179094	0.0183661	Heart
ENSG00000179094	0.0179403	Heart
ENSG00000179094	0.0568567	Heart
ENSG00000179094	0.0175767	Heart
ENSG00000179094	0.0175992	Heart
ENSG00000179094	0.0179164	Heart
ENSG00000179094	0.0183994	Heart
ENSG00000179094	0.0177934	Heart
ENSG00000179094	0.0587192	Heart
ENSG00000179094	0.0193914	Heart
ENSG00000179094	0.018652	Heart
ENSG00000179094	0.0181124	Heart
ENSG00000179094	0.0178987	Heart
ENSG00000179094	0.0177318	Heart
ENSG00000179094	0.017474	Heart
ENSG00000179094	0.0176807	Heart
ENSG00000179094	0.0180708	Heart
ENSG00000179094	0.0191717	Heart
ENSG00000179094	0.0178415	Heart
ENSG00000179094	0.0177532	Heart
ENSG00000179094	0.0576567	Heart
ENSG00000179094	0.0585525	Heart
ENSG00000179094	0.746176	Heart
ENSG00000179094	0.556455	Heart
ENSG00000179094	0.568329	Heart
ENSG00000179094	0.61557	Heart
ENSG00000179094	0.459266	Heart
ENSG00000179094	0.390124	Heart
ENSG00000179094	0.30143	Heart
ENSG00000179094	0.301502	Heart
ENSG00000179094	0.272223	Heart
ENSG00000179094	0.27437	Heart
ENSG00000179094	0.324294	Heart
ENSG00000179094	0.319444	Heart
ENSG00000179094	0.32053	Heart
ENSG00000179094	0.321272	Heart
ENSG00000179094	0.29619	Heart
ENSG00000179094	0.295659	Heart
ENSG00000179094	0.266226	Heart
ENSG00000179094	0.246957	Heart
ENSG00000179094	0.247094	Heart
ENSG00000179094	0.25411	Heart
ENSG00000179094	0.250949	Heart
ENSG00000179094	0.249719	Heart
ENSG00000179094	0.348474	Heart
ENSG00000179094	0.43687	Heart
ENSG00000179094	0.465196	Heart
ENSG00000179094	0.462609	Heart
ENSG00000179094	0.485314	Heart
ENSG00000179094	0.489092	Heart
ENSG00000179094	0.533704	Heart
ENSG00000179094	0.5129	Heart
ENSG00000179094	0.915508	Heart
ENSG00000179094	0.90941	Heart
ENSG00000179094	0.931441	Heart
ENSG00000179094	0.775506	Heart
ENSG00000179094	0.733073	Heart
ENSG00000179094	0.887131	Heart
ENSG00000179094	0.666723	Heart
ENSG00000179094	0.0195029	Heart
ENSG00000179094	0.449986	Heart
ENSG00000179094	0.829382	Heart
ENSG00000179094	0.809453	Heart
ENSG00000179094	0.764416	Heart
ENSG00000179094	0.805554	Heart
ENSG00000179094	0.690932	Heart
ENSG00000179094	0.854817	Heart
ENSG00000179094	0.773769	Heart
ENSG00000179094	0.775574	Heart
ENSG00000179094	0.645066	Heart
ENSG00000179094	0.403549	Heart
ENSG00000179094	0.496765	Heart
ENSG00000179094	0.0529974	Heart
ENSG00000179094	0.0549699	Heart
ENSG00000179094	0.0190491	Heart
ENSG00000179094	0.0541555	Heart
ENSG00000179094	0.0176835	Heart
ENSG00000179094	0.0179936	Heart
ENSG00000179094	0.0378943	Heart
ENSG00000179094	0.0392776	Heart
ENSG00000179094	0.018347	Heart
ENSG00000179094	0.0764514	Heart
ENSG00000179094	0.0196118	Heart
ENSG00000179094	0.0204628	Heart
ENSG00000179094	0.113881	Heart
ENSG00000179094	0.0177412	Heart
ENSG00000179094	0.176599	Heart
ENSG00000179094	0.189153	Heart
ENSG00000179094	0.186624	Heart
ENSG00000179094	0.127944	Heart
ENSG00000179094	0.0186453	Heart
ENSG00000179094	0.0179678	Heart
ENSG00000179094	0.0175796	Heart
ENSG00000179094	0.074102	Heart
ENSG00000179094	0.0181138	Heart
ENSG00000179094	0.0201017	Heart
ENSG00000179094	0.0188851	Heart
ENSG00000179094	0.017949	Heart
ENSG00000179094	0.0177364	Heart
ENSG00000179094	0.0560441	Heart
ENSG00000179094	0.332349	Heart
ENSG00000179094	0.0366849	Heart
ENSG00000179094	0.0378872	Heart
ENSG00000179094	0.0182225	Heart
ENSG00000179094	0.0177771	Heart
ENSG00000179094	0.0376499	Heart
ENSG00000179094	0.0178414	Heart
ENSG00000179094	0.0368596	Heart
ENSG00000179094	0.0383367	Heart
ENSG00000179094	0.0187829	Heart
ENSG00000179094	0.0189006	Heart
ENSG00000179094	0.0175909	Heart
ENSG00000179094	0.0198093	Heart
ENSG00000179094	0.0193201	Heart
ENSG00000179094	0.0186404	Heart
ENSG00000179094	0.0176011	Heart
ENSG00000179094	0.0175274	Heart
ENSG00000179094	0.0188706	Heart
ENSG00000179094	0.0562833	Heart
ENSG00000179094	0.0176965	Heart
ENSG00000179094	0.0179602	Heart
ENSG00000179094	0.0180147	Heart
ENSG00000179094	0.0182058	Heart
ENSG00000179094	0.0176371	Heart
ENSG00000179094	0.01788	Heart
ENSG00000179094	0.0185094	Heart
ENSG00000179094	0.0199333	Heart
ENSG00000179111	0.0798674	Adipose
ENSG00000179111	0.0831548	Adipose
ENSG00000179111	0.0818757	Adipose
ENSG00000179111	0.0801019	Adipose
ENSG00000179111	0.160704	Adipose
ENSG00000179111	0.080844	Adipose
ENSG00000179111	0.0832814	Adipose
ENSG00000179111	0.173871	Adipose
ENSG00000179111	0.0825401	Adipose
ENSG00000179111	0.0891549	Adipose
ENSG00000179111	0.0901771	Adipose
ENSG00000179111	0.0813524	Adipose
ENSG00000179111	0.0918244	Adipose
ENSG00000179111	0.0796841	Adipose
ENSG00000179111	0.0854891	Adipose
ENSG00000179111	0.248089	Adipose
ENSG00000179111	0.0844197	Adipose
ENSG00000179111	0.0825467	Adipose
ENSG00000179111	0.087114	Adipose
ENSG00000179111	0.0865027	Adipose
ENSG00000179111	0.0901867	Adipose
ENSG00000179111	0.0829329	Adipose
ENSG00000179111	0.267442	Adipose
ENSG00000179111	0.0809075	Adipose
ENSG00000179111	0.0896555	Adipose
ENSG00000179111	0.17394	Adipose
ENSG00000179111	0.0853396	Adipose
ENSG00000179111	0.0846476	Adipose
ENSG00000179111	0.0815141	Adipose
ENSG00000179111	0.802206	Adipose
ENSG00000179111	0.0851142	Adipose
ENSG00000179111	0.0837687	Adipose
ENSG00000179111	0.0931227	Adipose
ENSG00000179111	0.174397	Adipose
ENSG00000179111	0.0805213	Adipose
ENSG00000179111	0.0806047	Adipose
ENSG00000179111	0.0810453	Adipose
ENSG00000179111	0.0831707	Adipose
ENSG00000179111	0.17781	Adipose
ENSG00000179111	0.186695	Adipose
ENSG00000179111	0.170493	Adipose
ENSG00000179111	0.545488	Adipose
ENSG00000179111	0.456832	Adipose
ENSG00000179111	0.34756	Adipose
ENSG00000179111	0.169027	Adipose
ENSG00000179111	0.0971415	Adipose
ENSG00000179111	0.0814623	Adipose
ENSG00000179111	0.0866913	Adipose
ENSG00000179111	0.0812159	Adipose
ENSG00000179111	0.0803067	Adipose
ENSG00000179111	0.079547	Adipose
ENSG00000179111	0.0195403	Heart
ENSG00000179111	0.108463	Heart
ENSG00000179111	0.017862	Heart
ENSG00000179111	0.0188568	Heart
ENSG00000179111	0.0185591	Heart
ENSG00000179111	0.0181216	Heart
ENSG00000179111	0.0184241	Heart
ENSG00000179111	0.0571859	Heart
ENSG00000179111	0.0211949	Heart
ENSG00000179111	0.0757576	Heart
ENSG00000179111	0.146831	Heart
ENSG00000179111	0.0770218	Heart
ENSG00000179111	0.0183039	Heart
ENSG00000179111	0.0186562	Heart
ENSG00000179111	0.0388483	Heart
ENSG00000179111	0.0200495	Heart
ENSG00000179111	0.0351896	Heart
ENSG00000179111	0.0179554	Heart
ENSG00000179111	0.0181351	Heart
ENSG00000179111	0.0179838	Heart
ENSG00000179111	0.128371	Heart
ENSG00000179111	0.110491	Heart
ENSG00000179111	0.0180487	Heart
ENSG00000179111	0.0551306	Heart
ENSG00000179111	0.0368907	Heart
ENSG00000179111	0.038051	Heart
ENSG00000179111	0.0362413	Heart
ENSG00000179111	0.018004	Heart
ENSG00000179111	0.0174581	Heart
ENSG00000179111	0.202398	Heart
ENSG00000179111	0.0184493	Heart
ENSG00000179111	0.0182564	Heart
ENSG00000179111	0.0179157	Heart
ENSG00000179111	0.0179228	Heart
ENSG00000179111	0.0178463	Heart
ENSG00000179111	0.131442	Heart
ENSG00000179111	0.057583	Heart
ENSG00000179111	0.0543361	Heart
ENSG00000179111	0.199975	Heart
ENSG00000179111	0.0181377	Heart
ENSG00000179111	0.0185306	Heart
ENSG00000179111	0.0193148	Heart
ENSG00000179111	0.0556381	Heart
ENSG00000179111	0.112938	Heart
ENSG00000179111	0.0178065	Heart
ENSG00000179111	0.21955	Heart
ENSG00000179111	0.0536907	Heart
ENSG00000179111	0.164333	Heart
ENSG00000179111	0.0174544	Heart
ENSG00000179111	0.0183015	Heart
ENSG00000179111	0.0181082	Heart
ENSG00000179111	0.0652937	Heart
ENSG00000179111	0.0205279	Heart
ENSG00000179111	0.282186	Heart
ENSG00000179111	0.0177999	Heart
ENSG00000179111	0.0177999	Heart
ENSG00000179111	0.0366849	Heart
ENSG00000179111	0.0931798	Heart
ENSG00000179111	0.0186315	Heart
ENSG00000179111	0.0350924	Heart
ENSG00000179111	0.058294	Heart
ENSG00000179111	0.0364062	Heart
ENSG00000179111	0.0219256	Heart
ENSG00000179111	0.114815	Heart
ENSG00000179111	0.036782	Heart
ENSG00000179111	0.0962555	Heart
ENSG00000179111	0.0181144	Heart
ENSG00000179111	0.0363933	Heart
ENSG00000179111	0.0376657	Heart
ENSG00000179111	0.0205368	Heart
ENSG00000179111	0.0571746	Heart
ENSG00000179111	0.0734116	Heart
ENSG00000179111	0.0367566	Heart
ENSG00000179111	0.0561991	Heart
ENSG00000179111	0.0389292	Heart
ENSG00000179111	0.135735	Heart
ENSG00000179111	0.164975	Heart
ENSG00000179111	0.111145	Heart
ENSG00000179111	0.0189457	Heart
ENSG00000179111	0.47904	Heart
ENSG00000179111	0.526016	Heart
ENSG00000179111	0.421784	Heart
ENSG00000179111	0.304217	Heart
ENSG00000179111	0.192471	Heart
ENSG00000179111	0.0359787	Heart
ENSG00000179111	0.0179543	Heart
ENSG00000179111	0.0196543	Heart
ENSG00000179111	0.0208405	Heart
ENSG00000179111	0.035312	Heart
ENSG00000179111	0.132652	Heart
ENSG00000179111	0.0203234	Heart
ENSG00000179111	0.0599993	Heart
ENSG00000179111	0.0179178	Heart
ENSG00000179111	0.0195293	Heart
ENSG00000179111	0.0399562	Heart
ENSG00000179111	0.0187616	Heart
ENSG00000179111	0.0190516	Heart
ENSG00000179111	0.112064	Heart
ENSG00000179111	0.0178832	Heart
ENSG00000179111	0.1495	Heart
ENSG00000179111	0.0544756	Heart
ENSG00000179111	0.0545091	Heart
ENSG00000179111	0.017461	Heart
ENSG00000179111	0.0177152	Heart
ENSG00000179111	0.0192155	Heart
ENSG00000179111	0.0176798	Heart
ENSG00000179111	0.0178128	Heart
ENSG00000179111	0.0187112	Heart
ENSG00000179148	0.080812	Adipose
ENSG00000179148	0.0822186	Adipose
ENSG00000179148	0.0815227	Adipose
ENSG00000179148	0.0849293	Adipose
ENSG00000179148	0.0866453	Adipose
ENSG00000179148	0.941827	Adipose
ENSG00000179148	0.0815804	Adipose
ENSG00000179148	0.082485	Adipose
ENSG00000179148	0.0867911	Adipose
ENSG00000179148	0.0795471	Adipose
ENSG00000179148	0.0794906	Adipose
ENSG00000179148	0.0794216	Adipose
ENSG00000179148	0.0865504	Adipose
ENSG00000179148	0.0177695	Heart
ENSG00000179148	0.0175506	Heart
ENSG00000179148	0.0178321	Heart
ENSG00000179148	0.0175331	Heart
ENSG00000179148	0.0186295	Heart
ENSG00000179148	0.0175926	Heart
ENSG00000179148	0.0177104	Heart
ENSG00000179148	0.0175339	Heart
ENSG00000179148	0.0363631	Heart
ENSG00000179148	0.0931697	Heart
ENSG00000179148	0.0390364	Heart
ENSG00000179148	0.0428594	Heart
ENSG00000179148	0.018813	Heart
ENSG00000179148	0.0179278	Heart
ENSG00000179148	0.0177212	Heart
ENSG00000179148	0.30912	Heart
ENSG00000179148	0.0175286	Heart
ENSG00000179148	0.0557654	Heart
ENSG00000179148	0.0176092	Heart
ENSG00000179148	0.186506	Heart
ENSG00000179148	0.02046	Heart
ENSG00000179148	0.0938382	Heart
ENSG00000179148	0.0353319	Heart
ENSG00000179148	0.0175119	Heart
ENSG00000179148	0.0225844	Heart
ENSG00000179148	0.0212257	Heart
ENSG00000179148	0.0180978	Heart
ENSG00000179148	0.0195207	Heart
ENSG00000179148	0.0188249	Heart
ENSG00000179148	0.0181278	Heart
ENSG00000179148	0.0190004	Heart
ENSG00000179148	0.0198253	Heart
ENSG00000179148	0.0198669	Heart
ENSG00000179148	0.0185498	Heart
ENSG00000179148	0.0176418	Heart
ENSG00000179195	0.242156	Adipose
ENSG00000179195	0.255503	Adipose
ENSG00000179195	0.438059	Adipose
ENSG00000179195	0.338273	Adipose
ENSG00000179195	0.429481	Adipose
ENSG00000179195	0.162626	Adipose
ENSG00000179195	0.0804839	Adipose
ENSG00000179195	0.323309	Adipose
ENSG00000179195	0.086886	Adipose
ENSG00000179195	0.0814374	Adipose
ENSG00000179195	0.0813618	Adipose
ENSG00000179195	0.162137	Adipose
ENSG00000179195	0.0808476	Adipose
ENSG00000179195	0.161937	Adipose
ENSG00000179195	0.0793698	Adipose
ENSG00000179195	0.040038	Heart
ENSG00000179195	0.0380488	Heart
ENSG00000179195	0.0890998	Heart
ENSG00000179195	0.115627	Heart
ENSG00000179195	0.0738483	Heart
ENSG00000179195	0.115117	Heart
ENSG00000179195	0.0175137	Heart
ENSG00000179195	0.126373	Heart
ENSG00000179195	0.237556	Heart
ENSG00000179195	0.0177234	Heart
ENSG00000179195	0.0371532	Heart
ENSG00000179195	0.0176238	Heart
ENSG00000179195	0.0377572	Heart
ENSG00000179195	0.0357119	Heart
ENSG00000179195	0.40541	Heart
ENSG00000179195	0.160984	Heart
ENSG00000179195	0.0358279	Heart
ENSG00000179195	0.017785	Heart
ENSG00000179195	0.0182748	Heart
ENSG00000179195	0.0532206	Heart
ENSG00000179195	0.244763	Heart
ENSG00000179195	0.247649	Heart
ENSG00000179195	0.346356	Heart
ENSG00000179195	0.0396373	Heart
ENSG00000179195	0.0412467	Heart
ENSG00000179195	0.0591461	Heart
ENSG00000179195	0.0571936	Heart
ENSG00000179195	0.0562136	Heart
ENSG00000179195	0.0174938	Heart
ENSG00000179195	0.0545199	Heart
ENSG00000179195	0.035726	Heart
ENSG00000179195	0.0737208	Heart
ENSG00000179195	0.10759	Heart
ENSG00000179195	0.0360498	Heart
ENSG00000179195	0.0177304	Heart
ENSG00000179195	0.0536273	Heart
ENSG00000179195	0.0538387	Heart
ENSG00000179195	0.0702236	Heart
ENSG00000179195	0.01778	Heart
ENSG00000179195	0.0177939	Heart
ENSG00000179195	0.0174909	Heart
ENSG00000179195	0.0190414	Heart
ENSG00000179195	0.0187458	Heart
ENSG00000179195	0.0187772	Heart
ENSG00000179195	0.0183095	Heart
ENSG00000179195	0.242156	Adipose
ENSG00000179195	0.255503	Adipose
ENSG00000179195	0.438059	Adipose
ENSG00000179195	0.338273	Adipose
ENSG00000179195	0.429481	Adipose
ENSG00000179195	0.162626	Adipose
ENSG00000179195	0.0804839	Adipose
ENSG00000179195	0.323309	Adipose
ENSG00000179195	0.086886	Adipose
ENSG00000179195	0.0814374	Adipose
ENSG00000179195	0.0813618	Adipose
ENSG00000179195	0.162137	Adipose
ENSG00000179195	0.0808476	Adipose
ENSG00000179195	0.161937	Adipose
ENSG00000179195	0.0793698	Adipose
ENSG00000179195	0.040038	Heart
ENSG00000179195	0.0380488	Heart
ENSG00000179195	0.0890998	Heart
ENSG00000179195	0.115627	Heart
ENSG00000179195	0.0738483	Heart
ENSG00000179195	0.115117	Heart
ENSG00000179195	0.0175137	Heart
ENSG00000179195	0.126373	Heart
ENSG00000179195	0.237556	Heart
ENSG00000179195	0.0177234	Heart
ENSG00000179195	0.0371532	Heart
ENSG00000179195	0.0176238	Heart
ENSG00000179195	0.0377572	Heart
ENSG00000179195	0.0357119	Heart
ENSG00000179195	0.40541	Heart
ENSG00000179195	0.160984	Heart
ENSG00000179195	0.0358279	Heart
ENSG00000179195	0.017785	Heart
ENSG00000179195	0.0182748	Heart
ENSG00000179195	0.0532206	Heart
ENSG00000179195	0.244763	Heart
ENSG00000179195	0.247649	Heart
ENSG00000179195	0.346356	Heart
ENSG00000179195	0.0396373	Heart
ENSG00000179195	0.0412467	Heart
ENSG00000179195	0.0591461	Heart
ENSG00000179195	0.0571936	Heart
ENSG00000179195	0.0562136	Heart
ENSG00000179195	0.0174938	Heart
ENSG00000179195	0.0545199	Heart
ENSG00000179195	0.035726	Heart
ENSG00000179195	0.0737208	Heart
ENSG00000179195	0.10759	Heart
ENSG00000179195	0.0360498	Heart
ENSG00000179195	0.0177304	Heart
ENSG00000179195	0.0536273	Heart
ENSG00000179195	0.0538387	Heart
ENSG00000179195	0.0702236	Heart
ENSG00000179195	0.01778	Heart
ENSG00000179195	0.0177939	Heart
ENSG00000179195	0.0174909	Heart
ENSG00000179195	0.0190414	Heart
ENSG00000179195	0.0187458	Heart
ENSG00000179195	0.0187772	Heart
ENSG00000179195	0.0183095	Heart
ENSG00000179477	0.0851185	Adipose
ENSG00000179477	0.253406	Adipose
ENSG00000179477	0.080769	Adipose
ENSG00000179477	0.0810507	Adipose
ENSG00000179477	0.165339	Adipose
ENSG00000179477	0.0177041	Heart
ENSG00000179477	0.0192707	Heart
ENSG00000179477	0.0188429	Heart
ENSG00000179477	0.0184217	Heart
ENSG00000179477	0.0175938	Heart
ENSG00000179477	0.0178311	Heart
ENSG00000179477	0.0210224	Heart
ENSG00000179477	0.0179606	Heart
ENSG00000179477	0.0176954	Heart
ENSG00000179477	0.0177483	Heart
ENSG00000179477	0.0181189	Heart
ENSG00000179477	0.0174356	Heart
ENSG00000179477	0.0543361	Heart
ENSG00000179477	0.020756	Heart
ENSG00000179477	0.019296	Heart
ENSG00000179477	0.0176421	Heart
ENSG00000179477	0.0187253	Heart
ENSG00000179477	0.0177453	Heart
ENSG00000179477	0.021189	Heart
ENSG00000179477	0.0183258	Heart
ENSG00000179477	0.0179031	Heart
ENSG00000179593	0.0847192	Adipose
ENSG00000179593	0.0878655	Adipose
ENSG00000179593	0.082904	Adipose
ENSG00000179593	0.0837164	Adipose
ENSG00000179593	0.0841473	Adipose
ENSG00000179593	0.0802348	Adipose
ENSG00000179593	0.0802103	Adipose
ENSG00000179593	0.0815525	Adipose
ENSG00000179593	0.169504	Adipose
ENSG00000179593	0.0823537	Adipose
ENSG00000179593	0.0799462	Adipose
ENSG00000179593	0.0805859	Adipose
ENSG00000179593	0.181517	Adipose
ENSG00000179593	0.272179	Adipose
ENSG00000179593	0.581179	Adipose
ENSG00000179593	0.185013	Adipose
ENSG00000179593	0.0998095	Adipose
ENSG00000179593	0.104794	Adipose
ENSG00000179593	0.329236	Adipose
ENSG00000179593	0.283938	Adipose
ENSG00000179593	0.597998	Adipose
ENSG00000179593	0.546142	Adipose
ENSG00000179593	0.175939	Adipose
ENSG00000179593	0.0802477	Adipose
ENSG00000179593	0.0872778	Adipose
ENSG00000179593	0.449447	Adipose
ENSG00000179593	0.257117	Adipose
ENSG00000179593	0.166793	Adipose
ENSG00000179593	0.0796073	Adipose
ENSG00000179593	0.167363	Adipose
ENSG00000179593	0.170342	Adipose
ENSG00000179593	0.168339	Adipose
ENSG00000179593	0.259334	Adipose
ENSG00000179593	0.248654	Adipose
ENSG00000179593	0.0897371	Adipose
ENSG00000179593	0.164822	Adipose
ENSG00000179593	0.178708	Adipose
ENSG00000179593	0.178017	Adipose
ENSG00000179593	0.170568	Adipose
ENSG00000179593	0.165061	Adipose
ENSG00000179593	0.0884865	Adipose
ENSG00000179593	0.0837267	Adipose
ENSG00000179593	0.0864522	Adipose
ENSG00000179593	0.0895877	Adipose
ENSG00000179593	0.0899956	Adipose
ENSG00000179593	0.417606	Adipose
ENSG00000179593	0.26037	Adipose
ENSG00000179593	0.433375	Adipose
ENSG00000179593	0.418085	Adipose
ENSG00000179593	0.242957	Adipose
ENSG00000179593	0.246864	Adipose
ENSG00000179593	0.325408	Adipose
ENSG00000179593	0.182117	Adipose
ENSG00000179593	0.0873805	Adipose
ENSG00000179593	0.322167	Adipose
ENSG00000179593	0.081853	Adipose
ENSG00000179593	0.0814189	Adipose
ENSG00000179593	0.245457	Adipose
ENSG00000179593	0.0807403	Adipose
ENSG00000179593	0.164127	Adipose
ENSG00000179593	0.0194379	Heart
ENSG00000179593	0.0220888	Heart
ENSG00000179593	0.0197345	Heart
ENSG00000179593	0.0189996	Heart
ENSG00000179593	0.0183432	Heart
ENSG00000179593	0.018146	Heart
ENSG00000179593	0.0174936	Heart
ENSG00000179593	0.0358868	Heart
ENSG00000179593	0.0353544	Heart
ENSG00000179593	0.039051	Heart
ENSG00000179593	0.0375052	Heart
ENSG00000179593	0.0387601	Heart
ENSG00000179593	0.0177032	Heart
ENSG00000179593	0.0176835	Heart
ENSG00000179593	0.0177748	Heart
ENSG00000179593	0.0186466	Heart
ENSG00000179593	0.0175404	Heart
ENSG00000179593	0.017774	Heart
ENSG00000179593	0.0174662	Heart
ENSG00000179593	0.0363463	Heart
ENSG00000179593	0.0177504	Heart
ENSG00000179593	0.0183053	Heart
ENSG00000179593	0.0178733	Heart
ENSG00000179593	0.0174644	Heart
ENSG00000179593	0.0356785	Heart
ENSG00000179593	0.081759	Heart
ENSG00000179593	0.135651	Heart
ENSG00000179593	0.234319	Heart
ENSG00000179593	0.0621839	Heart
ENSG00000179593	0.0224129	Heart
ENSG00000179593	0.0223677	Heart
ENSG00000179593	0.0225262	Heart
ENSG00000179593	0.0226884	Heart
ENSG00000179593	0.0224354	Heart
ENSG00000179593	0.0202835	Heart
ENSG00000179593	0.0210957	Heart
ENSG00000179593	0.022072	Heart
ENSG00000179593	0.0230767	Heart
ENSG00000179593	0.0221792	Heart
ENSG00000179593	0.0198619	Heart
ENSG00000179593	0.0243037	Heart
ENSG00000179593	0.242502	Heart
ENSG00000179593	0.276318	Heart
ENSG00000179593	0.222463	Heart
ENSG00000179593	0.0543151	Heart
ENSG00000179593	0.0177183	Heart
ENSG00000179593	0.0202945	Heart
ENSG00000179593	0.0198558	Heart
ENSG00000179593	0.0207468	Heart
ENSG00000179593	0.0185282	Heart
ENSG00000179593	0.0178449	Heart
ENSG00000179593	0.0382807	Heart
ENSG00000179593	0.0185988	Heart
ENSG00000179593	0.0721258	Heart
ENSG00000179593	0.0725322	Heart
ENSG00000179593	0.107734	Heart
ENSG00000179593	0.0175232	Heart
ENSG00000179593	0.127376	Heart
ENSG00000179593	0.144438	Heart
ENSG00000179593	0.128142	Heart
ENSG00000179593	0.166339	Heart
ENSG00000179593	0.187069	Heart
ENSG00000179593	0.0891842	Heart
ENSG00000179593	0.0925351	Heart
ENSG00000179593	0.107221	Heart
ENSG00000179593	0.187202	Heart
ENSG00000179593	0.188316	Heart
ENSG00000179593	0.148278	Heart
ENSG00000179593	0.0924356	Heart
ENSG00000179593	0.191459	Heart
ENSG00000179593	0.206256	Heart
ENSG00000179593	0.189152	Heart
ENSG00000179593	0.185989	Heart
ENSG00000179593	0.192102	Heart
ENSG00000179593	0.275959	Heart
ENSG00000179593	0.36937	Heart
ENSG00000179593	0.348437	Heart
ENSG00000179593	0.29184	Heart
ENSG00000179593	0.189732	Heart
ENSG00000179593	0.226915	Heart
ENSG00000179593	0.30321	Heart
ENSG00000179593	0.397611	Heart
ENSG00000179593	0.401058	Heart
ENSG00000179593	0.304932	Heart
ENSG00000179593	0.128395	Heart
ENSG00000179593	0.0724258	Heart
ENSG00000179593	0.144866	Heart
ENSG00000179593	0.187355	Heart
ENSG00000179593	0.149583	Heart
ENSG00000179593	0.190596	Heart
ENSG00000179593	0.0220743	Heart
ENSG00000179593	0.0195996	Heart
ENSG00000179593	0.0190381	Heart
ENSG00000179593	0.017782	Heart
ENSG00000179593	0.0177939	Heart
ENSG00000179593	0.0207597	Heart
ENSG00000179593	0.0215158	Heart
ENSG00000179615	0.0184885	Heart
ENSG00000179626	0.0177921	Heart
ENSG00000179626	0.0197653	Heart
ENSG00000179626	0.0176888	Heart
ENSG00000179626	0.0189361	Heart
ENSG00000179695	0.0180803	Heart
ENSG00000179912	0.0912266	Adipose
ENSG00000179912	0.0801794	Adipose
ENSG00000179912	0.0835892	Adipose
ENSG00000179912	0.0812164	Adipose
ENSG00000179912	0.0816266	Adipose
ENSG00000179912	0.0794199	Adipose
ENSG00000179912	0.0802848	Adipose
ENSG00000179912	0.0362533	Heart
ENSG00000179912	0.0187902	Heart
ENSG00000179912	0.0174623	Heart
ENSG00000179912	0.0197866	Heart
ENSG00000179912	0.0362439	Heart
ENSG00000179912	0.0175545	Heart
ENSG00000179912	0.0177823	Heart
ENSG00000179912	0.0538762	Heart
ENSG00000179912	0.0178379	Heart
ENSG00000179912	0.0177763	Heart
ENSG00000179912	0.0186426	Heart
ENSG00000179912	0.0545356	Heart
ENSG00000179912	0.0180904	Heart
ENSG00000179912	0.0363465	Heart
ENSG00000179912	0.0751766	Heart
ENSG00000179912	0.017456	Heart
ENSG00000179912	0.0963488	Heart
ENSG00000179912	0.018144	Heart
ENSG00000179912	0.0180719	Heart
ENSG00000179912	0.0555059	Heart
ENSG00000179912	0.0183878	Heart
ENSG00000179912	0.0180916	Heart
ENSG00000179912	0.0186528	Heart
ENSG00000179912	0.0177285	Heart
ENSG00000179912	0.0174651	Heart
ENSG00000179912	0.0188196	Heart
ENSG00000179912	0.0176742	Heart
ENSG00000179912	0.0176902	Heart
ENSG00000179919	0.084511	Adipose
ENSG00000179919	0.0174432	Heart
ENSG00000180346	0.0870089	Adipose
ENSG00000180346	0.0807487	Adipose
ENSG00000180346	0.079613	Adipose
ENSG00000180346	0.0832039	Adipose
ENSG00000180346	0.0800348	Adipose
ENSG00000180346	0.164343	Adipose
ENSG00000180346	0.167691	Adipose
ENSG00000180346	0.0810489	Adipose
ENSG00000180346	0.0794834	Adipose
ENSG00000180346	0.0829958	Adipose
ENSG00000180346	0.0924157	Adipose
ENSG00000180346	0.0974499	Adipose
ENSG00000180346	0.349249	Adipose
ENSG00000180346	0.342189	Adipose
ENSG00000180346	0.0823423	Adipose
ENSG00000180346	0.08018	Adipose
ENSG00000180346	0.0813288	Adipose
ENSG00000180346	0.258256	Adipose
ENSG00000180346	0.164422	Adipose
ENSG00000180346	0.0175067	Heart
ENSG00000180346	0.0175887	Heart
ENSG00000180346	0.0174509	Heart
ENSG00000180346	0.0359066	Heart
ENSG00000180346	0.182948	Heart
ENSG00000180346	0.0176891	Heart
ENSG00000180346	0.0360886	Heart
ENSG00000180346	0.0219246	Heart
ENSG00000180346	0.0215299	Heart
ENSG00000180346	0.0230904	Heart
ENSG00000180346	0.0221825	Heart
ENSG00000180346	0.0227566	Heart
ENSG00000180346	0.0664417	Heart
ENSG00000180346	0.0660379	Heart
ENSG00000180346	0.0434431	Heart
ENSG00000180346	0.0670928	Heart
ENSG00000180346	0.0652197	Heart
ENSG00000180346	0.309221	Heart
ENSG00000180346	0.0723174	Heart
ENSG00000180346	0.0754963	Heart
ENSG00000180346	0.0729075	Heart
ENSG00000180346	0.0215563	Heart
ENSG00000180346	0.0395831	Heart
ENSG00000180346	0.0424171	Heart
ENSG00000180346	0.0600834	Heart
ENSG00000180346	0.131854	Heart
ENSG00000180346	0.0766431	Heart
ENSG00000180929	0.0795643	Adipose
ENSG00000180929	0.0817795	Adipose
ENSG00000180929	0.0891949	Adipose
ENSG00000180929	0.802426	Adipose
ENSG00000180929	0.429272	Adipose
ENSG00000180929	0.513082	Adipose
ENSG00000180929	0.847656	Adipose
ENSG00000180929	0.0813205	Adipose
ENSG00000180929	0.161408	Adipose
ENSG00000180929	0.548846	Adipose
ENSG00000180929	0.0811976	Adipose
ENSG00000180929	0.160863	Adipose
ENSG00000180929	0.321499	Adipose
ENSG00000180929	0.163701	Adipose
ENSG00000180929	0.33901	Adipose
ENSG00000180929	0.273658	Adipose
ENSG00000180929	0.182173	Adipose
ENSG00000180929	0.184343	Adipose
ENSG00000180929	0.0816714	Adipose
ENSG00000180929	0.263712	Adipose
ENSG00000180929	0.263478	Adipose
ENSG00000180929	0.337978	Adipose
ENSG00000180929	0.247386	Adipose
ENSG00000180929	0.0804282	Adipose
ENSG00000180929	0.0797344	Adipose
ENSG00000180929	0.0829361	Adipose
ENSG00000180929	0.543407	Adipose
ENSG00000180929	0.659653	Adipose
ENSG00000180929	0.0885455	Adipose
ENSG00000180929	0.0962358	Adipose
ENSG00000180929	0.106912	Adipose
ENSG00000180929	0.524016	Adipose
ENSG00000180929	0.559074	Adipose
ENSG00000180929	0.386253	Adipose
ENSG00000180929	0.0848952	Adipose
ENSG00000180929	0.0876225	Adipose
ENSG00000180929	0.173605	Adipose
ENSG00000180929	0.0803088	Adipose
ENSG00000180929	0.244326	Adipose
ENSG00000180929	0.0826612	Adipose
ENSG00000180929	0.0723705	Heart
ENSG00000180929	0.0545158	Heart
ENSG00000180929	0.0367225	Heart
ENSG00000180929	0.533395	Heart
ENSG00000180929	0.764303	Heart
ENSG00000180929	0.564095	Heart
ENSG00000180929	0.457294	Heart
ENSG00000180929	0.771775	Heart
ENSG00000180929	0.0174296	Heart
ENSG00000180929	0.093536	Heart
ENSG00000180929	0.205062	Heart
ENSG00000180929	0.269317	Heart
ENSG00000180929	0.519819	Heart
ENSG00000180929	0.0885965	Heart
ENSG00000180929	0.0351963	Heart
ENSG00000180929	0.107319	Heart
ENSG00000180929	0.251289	Heart
ENSG00000180929	0.0174711	Heart
ENSG00000180929	0.0357968	Heart
ENSG00000180929	0.018272	Heart
ENSG00000180929	0.0528314	Heart
ENSG00000180929	0.0174908	Heart
ENSG00000180929	0.12789	Heart
ENSG00000180929	0.100161	Heart
ENSG00000180929	0.0980282	Heart
ENSG00000180929	0.01747	Heart
ENSG00000180929	0.386659	Heart
ENSG00000180929	0.403052	Heart
ENSG00000180929	0.368435	Heart
ENSG00000180929	0.38982	Heart
ENSG00000180929	0.111148	Heart
ENSG00000180929	0.017847	Heart
ENSG00000180929	0.0887759	Heart
ENSG00000180929	0.0179183	Heart
ENSG00000180929	0.142993	Heart
ENSG00000180929	0.0175047	Heart
ENSG00000180929	0.12538	Heart
ENSG00000180929	0.159268	Heart
ENSG00000180929	0.529807	Heart
ENSG00000180929	0.630123	Heart
ENSG00000180929	0.634407	Heart
ENSG00000180929	0.592878	Heart
ENSG00000180929	0.434649	Heart
ENSG00000180929	0.125522	Heart
ENSG00000180929	0.0178303	Heart
ENSG00000180929	0.125969	Heart
ENSG00000180929	0.0891332	Heart
ENSG00000180929	0.0178331	Heart
ENSG00000180929	0.0183603	Heart
ENSG00000180929	0.0206609	Heart
ENSG00000180929	0.766383	Heart
ENSG00000180929	0.796845	Heart
ENSG00000180929	0.0180316	Heart
ENSG00000180929	0.093459	Heart
ENSG00000180929	0.0913868	Heart
ENSG00000180929	0.190989	Heart
ENSG00000180929	0.246559	Heart
ENSG00000180929	0.64461	Heart
ENSG00000180929	0.641333	Heart
ENSG00000180929	0.504443	Heart
ENSG00000180929	0.484245	Heart
ENSG00000180929	0.572016	Heart
ENSG00000180929	0.133793	Heart
ENSG00000180929	0.156238	Heart
ENSG00000180929	0.0611719	Heart
ENSG00000180929	0.0188809	Heart
ENSG00000180929	0.113029	Heart
ENSG00000180929	0.0175757	Heart
ENSG00000180929	0.0904496	Heart
ENSG00000180929	0.0549145	Heart
ENSG00000180929	0.053519	Heart
ENSG00000180938	0.163086	Adipose
ENSG00000180938	0.0810303	Adipose
ENSG00000180938	0.0801056	Adipose
ENSG00000180938	0.253691	Adipose
ENSG00000180938	0.0836714	Adipose
ENSG00000180938	0.0916911	Adipose
ENSG00000180938	0.276383	Adipose
ENSG00000180938	0.0217404	Heart
ENSG00000180938	0.0196199	Heart
ENSG00000180938	0.0175378	Heart
ENSG00000180938	0.0183685	Heart
ENSG00000180938	0.0176444	Heart
ENSG00000180938	0.0705375	Heart
ENSG00000180938	0.018926	Heart
ENSG00000180938	0.179674	Heart
ENSG00000180938	0.0174507	Heart
ENSG00000180938	0.0175482	Heart
ENSG00000180938	0.0353718	Heart
ENSG00000180938	0.220013	Heart
ENSG00000180938	0.107659	Heart
ENSG00000180938	0.0179748	Heart
ENSG00000180938	0.242679	Heart
ENSG00000180938	0.0364806	Heart
ENSG00000180938	0.0206713	Heart
ENSG00000180938	0.0188871	Heart
ENSG00000180938	0.0187553	Heart
ENSG00000180938	0.039754	Heart
ENSG00000180938	0.0414946	Heart
ENSG00000180938	0.042335	Heart
ENSG00000180938	0.0564263	Heart
ENSG00000180938	0.0544271	Heart
ENSG00000180992	0.160057	Adipose
ENSG00000180992	0.0835081	Adipose
ENSG00000180992	0.160952	Adipose
ENSG00000180992	0.163354	Adipose
ENSG00000180992	0.0810066	Adipose
ENSG00000180992	0.24315	Adipose
ENSG00000180992	0.160613	Adipose
ENSG00000180992	0.161001	Adipose
ENSG00000180992	0.165416	Adipose
ENSG00000180992	0.245681	Adipose
ENSG00000180992	0.16434	Adipose
ENSG00000180992	0.161625	Adipose
ENSG00000180992	0.0815131	Adipose
ENSG00000180992	0.0816284	Adipose
ENSG00000180992	0.165848	Adipose
ENSG00000180992	0.600398	Adipose
ENSG00000180992	0.604049	Adipose
ENSG00000180992	0.610241	Adipose
ENSG00000180992	0.490235	Adipose
ENSG00000180992	0.663806	Adipose
ENSG00000180992	0.497937	Adipose
ENSG00000180992	0.411951	Adipose
ENSG00000180992	0.404912	Adipose
ENSG00000180992	0.082619	Adipose
ENSG00000180992	0.0798507	Adipose
ENSG00000180992	0.0816827	Adipose
ENSG00000180992	0.16168	Adipose
ENSG00000180992	0.0800425	Adipose
ENSG00000180992	0.0820271	Adipose
ENSG00000180992	0.263747	Adipose
ENSG00000180992	0.330776	Adipose
ENSG00000180992	0.353904	Adipose
ENSG00000180992	0.351495	Adipose
ENSG00000180992	0.247842	Adipose
ENSG00000180992	0.167358	Adipose
ENSG00000180992	0.0838913	Adipose
ENSG00000180992	0.0794445	Adipose
ENSG00000180992	0.0795123	Adipose
ENSG00000180992	0.402225	Adipose
ENSG00000180992	0.749915	Adipose
ENSG00000180992	0.0837525	Adipose
ENSG00000180992	0.761498	Adipose
ENSG00000180992	0.571746	Adipose
ENSG00000180992	0.161625	Adipose
ENSG00000180992	0.0825009	Adipose
ENSG00000180992	0.0832477	Adipose
ENSG00000180992	0.159228	Adipose
ENSG00000180992	0.0810542	Adipose
ENSG00000180992	0.162026	Adipose
ENSG00000180992	0.0804056	Adipose
ENSG00000180992	0.523278	Adipose
ENSG00000180992	0.622252	Adipose
ENSG00000180992	0.693644	Adipose
ENSG00000180992	0.514549	Adipose
ENSG00000180992	0.164215	Adipose
ENSG00000180992	0.0834446	Adipose
ENSG00000180992	0.268754	Adipose
ENSG00000180992	0.168912	Adipose
ENSG00000180992	0.0800717	Adipose
ENSG00000180992	0.0799555	Adipose
ENSG00000180992	0.0838016	Adipose
ENSG00000180992	0.169585	Adipose
ENSG00000180992	0.084731	Adipose
ENSG00000180992	0.308469	Adipose
ENSG00000180992	0.400483	Adipose
ENSG00000180992	0.623117	Adipose
ENSG00000180992	0.618139	Adipose
ENSG00000180992	0.700527	Adipose
ENSG00000180992	0.725831	Adipose
ENSG00000180992	0.701722	Adipose
ENSG00000180992	0.383026	Adipose
ENSG00000180992	0.187668	Adipose
ENSG00000180992	0.0817407	Adipose
ENSG00000180992	0.168451	Adipose
ENSG00000180992	0.565625	Adipose
ENSG00000180992	0.543429	Adipose
ENSG00000180992	0.558536	Adipose
ENSG00000180992	0.0797431	Adipose
ENSG00000180992	0.579389	Adipose
ENSG00000180992	0.0797546	Adipose
ENSG00000180992	0.16481	Adipose
ENSG00000180992	0.162989	Adipose
ENSG00000180992	0.164047	Adipose
ENSG00000180992	0.247465	Adipose
ENSG00000180992	0.164841	Adipose
ENSG00000180992	0.163238	Adipose
ENSG00000180992	0.0835598	Adipose
ENSG00000180992	0.0844891	Adipose
ENSG00000180992	0.248267	Adipose
ENSG00000180992	0.165588	Adipose
ENSG00000180992	0.337052	Adipose
ENSG00000180992	0.0795238	Adipose
ENSG00000180992	0.169334	Adipose
ENSG00000180992	0.243926	Adipose
ENSG00000180992	0.330247	Adipose
ENSG00000180992	0.502866	Adipose
ENSG00000180992	0.16719	Adipose
ENSG00000180992	0.165468	Adipose
ENSG00000180992	0.0804331	Adipose
ENSG00000180992	0.162565	Adipose
ENSG00000180992	0.0855348	Adipose
ENSG00000180992	0.3333	Adipose
ENSG00000180992	0.0851663	Adipose
ENSG00000180992	0.176123	Adipose
ENSG00000180992	0.174263	Adipose
ENSG00000180992	0.181288	Adipose
ENSG00000180992	0.176326	Adipose
ENSG00000180992	0.165844	Adipose
ENSG00000180992	0.0861739	Adipose
ENSG00000180992	0.0806883	Adipose
ENSG00000180992	0.0178668	Heart
ENSG00000180992	0.0534078	Heart
ENSG00000180992	0.0180232	Heart
ENSG00000180992	0.0721157	Heart
ENSG00000180992	0.0179366	Heart
ENSG00000180992	0.0386845	Heart
ENSG00000180992	0.0174578	Heart
ENSG00000180992	0.017814	Heart
ENSG00000180992	0.124267	Heart
ENSG00000180992	0.0351667	Heart
ENSG00000180992	0.230966	Heart
ENSG00000180992	0.231463	Heart
ENSG00000180992	0.19641	Heart
ENSG00000180992	0.161953	Heart
ENSG00000180992	0.0722188	Heart
ENSG00000180992	0.0188936	Heart
ENSG00000180992	0.017804	Heart
ENSG00000180992	0.0352803	Heart
ENSG00000180992	0.0175177	Heart
ENSG00000180992	0.0174605	Heart
ENSG00000180992	0.0176833	Heart
ENSG00000180992	0.0358549	Heart
ENSG00000180992	0.0174369	Heart
ENSG00000180992	0.528933	Heart
ENSG00000180992	0.524614	Heart
ENSG00000180992	0.546104	Heart
ENSG00000180992	0.469198	Heart
ENSG00000180992	0.608313	Heart
ENSG00000180992	0.534495	Heart
ENSG00000180992	0.505417	Heart
ENSG00000180992	0.321325	Heart
ENSG00000180992	0.0904135	Heart
ENSG00000180992	0.0175582	Heart
ENSG00000180992	0.0356215	Heart
ENSG00000180992	0.0179076	Heart
ENSG00000180992	0.0525275	Heart
ENSG00000180992	0.127529	Heart
ENSG00000180992	0.109417	Heart
ENSG00000180992	0.0356684	Heart
ENSG00000180992	0.253687	Heart
ENSG00000180992	0.290248	Heart
ENSG00000180992	0.382866	Heart
ENSG00000180992	0.219679	Heart
ENSG00000180992	0.20434	Heart
ENSG00000180992	0.0714009	Heart
ENSG00000180992	0.0546825	Heart
ENSG00000180992	0.0530809	Heart
ENSG00000180992	0.035237	Heart
ENSG00000180992	0.0894622	Heart
ENSG00000180992	0.0364822	Heart
ENSG00000180992	0.50062	Heart
ENSG00000180992	0.717472	Heart
ENSG00000180992	0.739019	Heart
ENSG00000180992	0.197404	Heart
ENSG00000180992	0.0353032	Heart
ENSG00000180992	0.0530093	Heart
ENSG00000180992	0.0881246	Heart
ENSG00000180992	0.0539734	Heart
ENSG00000180992	0.108169	Heart
ENSG00000180992	0.0882286	Heart
ENSG00000180992	0.0705898	Heart
ENSG00000180992	0.071316	Heart
ENSG00000180992	0.0704109	Heart
ENSG00000180992	0.180495	Heart
ENSG00000180992	0.638912	Heart
ENSG00000180992	0.660074	Heart
ENSG00000180992	0.636624	Heart
ENSG00000180992	0.348173	Heart
ENSG00000180992	0.0176744	Heart
ENSG00000180992	0.0176959	Heart
ENSG00000180992	0.0176412	Heart
ENSG00000180992	0.0175132	Heart
ENSG00000180992	0.0354573	Heart
ENSG00000180992	0.214	Heart
ENSG00000180992	0.55561	Heart
ENSG00000180992	0.325482	Heart
ENSG00000180992	0.0178789	Heart
ENSG00000180992	0.0369251	Heart
ENSG00000180992	0.0179282	Heart
ENSG00000180992	0.0539972	Heart
ENSG00000180992	0.036158	Heart
ENSG00000180992	0.0180059	Heart
ENSG00000180992	0.0177644	Heart
ENSG00000180992	0.0681752	Heart
ENSG00000180992	0.156797	Heart
ENSG00000180992	0.317538	Heart
ENSG00000180992	0.316455	Heart
ENSG00000180992	0.463273	Heart
ENSG00000180992	0.51777	Heart
ENSG00000180992	0.377494	Heart
ENSG00000180992	0.236175	Heart
ENSG00000180992	0.0418191	Heart
ENSG00000180992	0.0218243	Heart
ENSG00000180992	0.019143	Heart
ENSG00000180992	0.165518	Heart
ENSG00000180992	0.262272	Heart
ENSG00000180992	0.472551	Heart
ENSG00000180992	0.464541	Heart
ENSG00000180992	0.526708	Heart
ENSG00000180992	0.161258	Heart
ENSG00000180992	0.13598	Heart
ENSG00000180992	0.0735844	Heart
ENSG00000180992	0.0176616	Heart
ENSG00000180992	0.0192278	Heart
ENSG00000180992	0.0177137	Heart
ENSG00000180992	0.0188182	Heart
ENSG00000180992	0.0176504	Heart
ENSG00000180992	0.0175515	Heart
ENSG00000180992	0.254247	Heart
ENSG00000180992	0.106371	Heart
ENSG00000180992	0.0356663	Heart
ENSG00000180992	0.018223	Heart
ENSG00000180992	0.0176027	Heart
ENSG00000180992	0.107834	Heart
ENSG00000180992	0.176901	Heart
ENSG00000180992	0.0534251	Heart
ENSG00000180992	0.0174485	Heart
ENSG00000180992	0.123462	Heart
ENSG00000180992	0.0356114	Heart
ENSG00000180992	0.0882104	Heart
ENSG00000180992	0.0526565	Heart
ENSG00000180992	0.0174656	Heart
ENSG00000180992	0.0178543	Heart
ENSG00000180992	0.0378923	Heart
ENSG00000180992	0.017624	Heart
ENSG00000180992	0.0176765	Heart
ENSG00000180992	0.0190268	Heart
ENSG00000180992	0.0358612	Heart
ENSG00000180992	0.290227	Heart
ENSG00000180992	0.364667	Heart
ENSG00000180992	0.143718	Heart
ENSG00000180992	0.017763	Heart
ENSG00000180992	0.0185063	Heart
ENSG00000180992	0.0530975	Heart
ENSG00000180992	0.180709	Heart
ENSG00000180992	0.0533076	Heart
ENSG00000180992	0.32588	Heart
ENSG00000180992	0.0537851	Heart
ENSG00000180992	0.0174416	Heart
ENSG00000180992	0.0556686	Heart
ENSG00000180992	0.0174951	Heart
ENSG00000180992	0.0178467	Heart
ENSG00000180992	0.0352885	Heart
ENSG00000180992	0.0381845	Heart
ENSG00000180992	0.0550967	Heart
ENSG00000180992	0.035599	Heart
ENSG00000180992	0.0745481	Heart
ENSG00000180992	0.0532447	Heart
ENSG00000180992	0.0198088	Heart
ENSG00000180992	0.0602753	Heart
ENSG00000180992	0.0188271	Heart
ENSG00000180992	0.0179877	Heart
ENSG00000180992	0.01819	Heart
ENSG00000181092	0.0804399	Adipose
ENSG00000181092	0.165504	Adipose
ENSG00000181092	0.0855968	Adipose
ENSG00000181092	0.0845086	Adipose
ENSG00000181092	0.0876446	Adipose
ENSG00000181092	0.0823427	Adipose
ENSG00000181092	0.341246	Adipose
ENSG00000181092	0.337923	Adipose
ENSG00000181092	0.167793	Adipose
ENSG00000181092	0.161772	Adipose
ENSG00000181092	0.0818796	Adipose
ENSG00000181092	0.0801815	Adipose
ENSG00000181092	0.0798399	Adipose
ENSG00000181092	0.159882	Adipose
ENSG00000181092	0.0181725	Heart
ENSG00000181092	0.0377254	Heart
ENSG00000181092	0.0544691	Heart
ENSG00000181092	0.0366972	Heart
ENSG00000181092	0.0176128	Heart
ENSG00000181092	0.416221	Heart
ENSG00000181092	0.320417	Heart
ENSG00000181092	0.01805	Heart
ENSG00000181092	0.0183009	Heart
ENSG00000181092	0.0525034	Heart
ENSG00000181092	0.071565	Heart
ENSG00000181092	0.0350403	Heart
ENSG00000181092	0.089297	Heart
ENSG00000181092	0.0177563	Heart
ENSG00000181092	0.179953	Heart
ENSG00000181092	0.0540734	Heart
ENSG00000181092	0.0175274	Heart
ENSG00000181092	0.0359925	Heart
ENSG00000181092	0.017809	Heart
ENSG00000181092	0.0885077	Heart
ENSG00000181092	0.143117	Heart
ENSG00000181092	0.179026	Heart
ENSG00000181092	0.0174611	Heart
ENSG00000181092	0.163507	Heart
ENSG00000181092	0.107113	Heart
ENSG00000181092	0.0912325	Heart
ENSG00000181092	0.126477	Heart
ENSG00000181092	0.0177694	Heart
ENSG00000181092	0.0902342	Heart
ENSG00000181092	0.25542	Heart
ENSG00000181092	0.0185397	Heart
ENSG00000181092	0.0177953	Heart
ENSG00000181092	0.0189408	Heart
ENSG00000181222	0.0819441	Adipose
ENSG00000181222	0.168295	Adipose
ENSG00000181222	0.174959	Adipose
ENSG00000181222	0.0800183	Adipose
ENSG00000181222	0.17145	Adipose
ENSG00000181222	0.0793728	Adipose
ENSG00000181222	0.088202	Adipose
ENSG00000181222	0.162564	Adipose
ENSG00000181222	0.0801709	Adipose
ENSG00000181222	0.0843067	Adipose
ENSG00000181222	0.0824872	Adipose
ENSG00000181222	0.0819293	Adipose
ENSG00000181222	0.0856331	Adipose
ENSG00000181222	0.0240113	Heart
ENSG00000181222	0.0238733	Heart
ENSG00000181222	0.0174798	Heart
ENSG00000181222	0.091161	Heart
ENSG00000181222	0.0549942	Heart
ENSG00000181222	0.0533698	Heart
ENSG00000181222	0.12844	Heart
ENSG00000181222	0.037893	Heart
ENSG00000181222	0.0177379	Heart
ENSG00000181222	0.0544641	Heart
ENSG00000181222	0.0373076	Heart
ENSG00000181222	0.0359074	Heart
ENSG00000181222	0.0363696	Heart
ENSG00000181222	0.0179668	Heart
ENSG00000181222	0.0176331	Heart
ENSG00000181222	0.0189993	Heart
ENSG00000181222	0.0212316	Heart
ENSG00000181222	0.0215458	Heart
ENSG00000181222	0.0211231	Heart
ENSG00000181222	0.0183573	Heart
ENSG00000181222	0.0357251	Heart
ENSG00000181222	0.0182693	Heart
ENSG00000181222	0.0199323	Heart
ENSG00000181284	0.0809949	Adipose
ENSG00000181284	0.244159	Adipose
ENSG00000181284	0.0806562	Adipose
ENSG00000181284	0.0875736	Adipose
ENSG00000181284	0.0858247	Adipose
ENSG00000181284	0.190824	Adipose
ENSG00000181284	0.0910929	Adipose
ENSG00000181284	0.0911207	Adipose
ENSG00000181284	0.0926838	Adipose
ENSG00000181284	0.0865438	Adipose
ENSG00000181284	0.0889805	Adipose
ENSG00000181284	0.24767	Adipose
ENSG00000181284	0.0810798	Adipose
ENSG00000181284	0.083582	Adipose
ENSG00000181284	0.0831801	Adipose
ENSG00000181284	0.0881019	Adipose
ENSG00000181284	0.0877782	Adipose
ENSG00000181284	0.0871058	Adipose
ENSG00000181284	0.0848869	Adipose
ENSG00000181284	0.0794999	Adipose
ENSG00000181284	0.0805712	Adipose
ENSG00000181284	0.249087	Adipose
ENSG00000181284	0.0803557	Adipose
ENSG00000181284	0.170259	Adipose
ENSG00000181284	0.248333	Adipose
ENSG00000181284	0.0818312	Adipose
ENSG00000181284	0.172404	Adipose
ENSG00000181284	0.257967	Adipose
ENSG00000181284	0.0809466	Adipose
ENSG00000181284	0.242352	Adipose
ENSG00000181284	0.0802236	Adipose
ENSG00000181284	0.25025	Adipose
ENSG00000181284	0.0814687	Adipose
ENSG00000181284	0.24096	Adipose
ENSG00000181284	0.0809198	Adipose
ENSG00000181284	0.0937278	Adipose
ENSG00000181284	0.248788	Adipose
ENSG00000181284	0.0799873	Adipose
ENSG00000181284	0.165464	Adipose
ENSG00000181284	0.343645	Adipose
ENSG00000181284	0.168103	Adipose
ENSG00000181284	0.325645	Adipose
ENSG00000181284	0.159389	Adipose
ENSG00000181284	0.0799121	Adipose
ENSG00000181284	0.0795448	Adipose
ENSG00000181284	0.0797203	Adipose
ENSG00000181284	0.165768	Adipose
ENSG00000181284	0.249414	Adipose
ENSG00000181284	0.0796371	Adipose
ENSG00000181284	0.0825022	Adipose
ENSG00000181284	0.0870356	Adipose
ENSG00000181284	0.281072	Adipose
ENSG00000181284	0.275021	Adipose
ENSG00000181284	0.168356	Adipose
ENSG00000181284	0.177605	Adipose
ENSG00000181284	0.346547	Adipose
ENSG00000181284	0.248959	Adipose
ENSG00000181284	0.164551	Adipose
ENSG00000181284	0.163733	Adipose
ENSG00000181284	0.248091	Adipose
ENSG00000181284	0.07946	Adipose
ENSG00000181284	0.244135	Adipose
ENSG00000181284	0.433813	Adipose
ENSG00000181284	0.34824	Adipose
ENSG00000181284	0.350981	Adipose
ENSG00000181284	0.0809655	Adipose
ENSG00000181284	0.0801875	Adipose
ENSG00000181284	0.0862215	Adipose
ENSG00000181284	0.0837634	Adipose
ENSG00000181284	0.184841	Adipose
ENSG00000181284	0.0872035	Adipose
ENSG00000181284	0.171456	Adipose
ENSG00000181284	0.0869135	Adipose
ENSG00000181284	0.100618	Adipose
ENSG00000181284	0.0814609	Adipose
ENSG00000181284	0.0874343	Adipose
ENSG00000181284	0.0796869	Adipose
ENSG00000181284	0.07978	Adipose
ENSG00000181284	0.0822818	Adipose
ENSG00000181284	0.0826424	Adipose
ENSG00000181284	0.0861454	Adipose
ENSG00000181284	0.0856105	Adipose
ENSG00000181284	0.096175	Adipose
ENSG00000181284	0.0818667	Adipose
ENSG00000181284	0.0811861	Adipose
ENSG00000181284	0.169287	Adipose
ENSG00000181284	0.0810458	Adipose
ENSG00000181284	0.1811	Adipose
ENSG00000181284	0.0837626	Adipose
ENSG00000181284	0.0838545	Adipose
ENSG00000181284	0.0885781	Adipose
ENSG00000181284	0.0931359	Adipose
ENSG00000181284	0.0824279	Adipose
ENSG00000181284	0.0830017	Adipose
ENSG00000181284	0.0889698	Adipose
ENSG00000181284	0.0858087	Adipose
ENSG00000181284	0.0828839	Adipose
ENSG00000181284	0.162335	Adipose
ENSG00000181284	0.0811445	Adipose
ENSG00000181284	0.0827195	Adipose
ENSG00000181284	0.0935846	Adipose
ENSG00000181284	0.0872974	Adipose
ENSG00000181284	0.0798647	Adipose
ENSG00000181284	0.08082	Adipose
ENSG00000181284	0.0877329	Adipose
ENSG00000181284	0.0797757	Adipose
ENSG00000181284	0.0827594	Adipose
ENSG00000181284	0.0880574	Adipose
ENSG00000181284	0.167339	Adipose
ENSG00000181284	0.0810697	Adipose
ENSG00000181284	0.0795733	Adipose
ENSG00000181284	0.0822797	Adipose
ENSG00000181284	0.0839843	Adipose
ENSG00000181284	0.178614	Adipose
ENSG00000181284	0.092414	Adipose
ENSG00000181284	0.079714	Adipose
ENSG00000181284	0.0856289	Adipose
ENSG00000181284	0.0803692	Adipose
ENSG00000181284	0.0825498	Adipose
ENSG00000181284	0.0572079	Heart
ENSG00000181284	0.0720574	Heart
ENSG00000181284	0.07314	Heart
ENSG00000181284	0.226048	Heart
ENSG00000181284	0.0568847	Heart
ENSG00000181284	0.0573044	Heart
ENSG00000181284	0.0987275	Heart
ENSG00000181284	0.190792	Heart
ENSG00000181284	0.0718818	Heart
ENSG00000181284	0.017679	Heart
ENSG00000181284	0.056894	Heart
ENSG00000181284	0.0355723	Heart
ENSG00000181284	0.0934914	Heart
ENSG00000181284	0.0549028	Heart
ENSG00000181284	0.0358513	Heart
ENSG00000181284	0.089197	Heart
ENSG00000181284	0.126783	Heart
ENSG00000181284	0.0366817	Heart
ENSG00000181284	0.0352013	Heart
ENSG00000181284	0.0174571	Heart
ENSG00000181284	0.0181037	Heart
ENSG00000181284	0.0180713	Heart
ENSG00000181284	0.0189005	Heart
ENSG00000181284	0.018188	Heart
ENSG00000181284	0.0175536	Heart
ENSG00000181284	0.0175241	Heart
ENSG00000181284	0.0179137	Heart
ENSG00000181284	0.0174349	Heart
ENSG00000181284	0.0360585	Heart
ENSG00000181284	0.0364	Heart
ENSG00000181284	0.0362962	Heart
ENSG00000181284	0.0961192	Heart
ENSG00000181284	0.0175085	Heart
ENSG00000181284	0.0180597	Heart
ENSG00000181284	0.152752	Heart
ENSG00000181284	0.0184486	Heart
ENSG00000181284	0.0179019	Heart
ENSG00000181284	0.03667	Heart
ENSG00000181284	0.0551127	Heart
ENSG00000181284	0.0363329	Heart
ENSG00000181284	0.0943635	Heart
ENSG00000181284	0.0362961	Heart
ENSG00000181284	0.0179535	Heart
ENSG00000181284	0.0179469	Heart
ENSG00000181284	0.0371052	Heart
ENSG00000181284	0.0753805	Heart
ENSG00000181284	0.0177583	Heart
ENSG00000181284	0.0178608	Heart
ENSG00000181284	0.143399	Heart
ENSG00000181284	0.0174565	Heart
ENSG00000181284	0.0180777	Heart
ENSG00000181284	0.0175564	Heart
ENSG00000181284	0.0186811	Heart
ENSG00000181284	0.074153	Heart
ENSG00000181284	0.0184299	Heart
ENSG00000181284	0.0175049	Heart
ENSG00000181284	0.0356299	Heart
ENSG00000181284	0.0362853	Heart
ENSG00000181284	0.0189569	Heart
ENSG00000181284	0.0182129	Heart
ENSG00000181284	0.0364634	Heart
ENSG00000181284	0.0176705	Heart
ENSG00000181284	0.0588055	Heart
ENSG00000181284	0.0563218	Heart
ENSG00000181284	0.0928748	Heart
ENSG00000181284	0.0730162	Heart
ENSG00000181284	0.0381552	Heart
ENSG00000181284	0.0370707	Heart
ENSG00000181284	0.0181393	Heart
ENSG00000181284	0.0175328	Heart
ENSG00000181284	0.0174698	Heart
ENSG00000181284	0.106364	Heart
ENSG00000181284	0.0736524	Heart
ENSG00000181284	0.0213729	Heart
ENSG00000181284	0.0182103	Heart
ENSG00000181284	0.146033	Heart
ENSG00000181284	0.220271	Heart
ENSG00000181284	0.128596	Heart
ENSG00000181284	0.186806	Heart
ENSG00000181284	0.148475	Heart
ENSG00000181284	0.258869	Heart
ENSG00000181284	0.167582	Heart
ENSG00000181284	0.0191664	Heart
ENSG00000181284	0.036033	Heart
ENSG00000181284	0.0177111	Heart
ENSG00000181284	0.150374	Heart
ENSG00000181284	0.212922	Heart
ENSG00000181284	0.148249	Heart
ENSG00000181284	0.202014	Heart
ENSG00000181284	0.0174222	Heart
ENSG00000181284	0.0174663	Heart
ENSG00000181284	0.036972	Heart
ENSG00000181284	0.0359563	Heart
ENSG00000181284	0.0373935	Heart
ENSG00000181284	0.0177563	Heart
ENSG00000181284	0.0711435	Heart
ENSG00000181284	0.170071	Heart
ENSG00000181284	0.0181883	Heart
ENSG00000181284	0.0358453	Heart
ENSG00000181284	0.0186134	Heart
ENSG00000181284	0.035802	Heart
ENSG00000181284	0.0709521	Heart
ENSG00000181284	0.0967209	Heart
ENSG00000181284	0.0922055	Heart
ENSG00000181284	0.0375634	Heart
ENSG00000181284	0.169566	Heart
ENSG00000181284	0.0406463	Heart
ENSG00000181284	0.162791	Heart
ENSG00000181284	0.0177879	Heart
ENSG00000181284	0.0175035	Heart
ENSG00000181284	0.017769	Heart
ENSG00000181284	0.0181714	Heart
ENSG00000181284	0.0546981	Heart
ENSG00000181284	0.244368	Heart
ENSG00000181284	0.24252	Heart
ENSG00000181284	0.247789	Heart
ENSG00000181284	0.0529445	Heart
ENSG00000181284	0.231656	Heart
ENSG00000181284	0.0929407	Heart
ENSG00000181284	0.0184601	Heart
ENSG00000181284	0.0177646	Heart
ENSG00000181284	0.0174973	Heart
ENSG00000181284	0.0730193	Heart
ENSG00000181284	0.0175539	Heart
ENSG00000181284	0.0356438	Heart
ENSG00000181284	0.0592786	Heart
ENSG00000181284	0.0182145	Heart
ENSG00000181284	0.020125	Heart
ENSG00000181284	0.0175272	Heart
ENSG00000181284	0.020181	Heart
ENSG00000181284	0.0371201	Heart
ENSG00000181284	0.0360774	Heart
ENSG00000181284	0.037706	Heart
ENSG00000181284	0.0393322	Heart
ENSG00000181284	0.0192472	Heart
ENSG00000181284	0.036013	Heart
ENSG00000181284	0.0350748	Heart
ENSG00000181284	0.0178282	Heart
ENSG00000181284	0.0377032	Heart
ENSG00000181284	0.0212248	Heart
ENSG00000181284	0.0383527	Heart
ENSG00000181284	0.017995	Heart
ENSG00000181284	0.0183951	Heart
ENSG00000181284	0.0903495	Heart
ENSG00000181284	0.0371776	Heart
ENSG00000181284	0.0579964	Heart
ENSG00000181284	0.244862	Heart
ENSG00000181284	0.0192452	Heart
ENSG00000181284	0.0181142	Heart
ENSG00000181284	0.0378862	Heart
ENSG00000181284	0.0537648	Heart
ENSG00000181284	0.073286	Heart
ENSG00000181284	0.017941	Heart
ENSG00000181284	0.0180991	Heart
ENSG00000181284	0.0174982	Heart
ENSG00000181284	0.0358358	Heart
ENSG00000181284	0.0360899	Heart
ENSG00000181284	0.0364016	Heart
ENSG00000181284	0.0528276	Heart
ENSG00000181284	0.109063	Heart
ENSG00000181284	0.0175038	Heart
ENSG00000181284	0.262574	Heart
ENSG00000181284	0.0556748	Heart
ENSG00000181284	0.0948314	Heart
ENSG00000181284	0.0552549	Heart
ENSG00000181284	0.017868	Heart
ENSG00000181284	0.0190303	Heart
ENSG00000181323	0.0828204	Adipose
ENSG00000181323	0.0807439	Adipose
ENSG00000181323	0.0806733	Adipose
ENSG00000181323	0.0804958	Adipose
ENSG00000181323	0.0829748	Adipose
ENSG00000181323	0.0816743	Adipose
ENSG00000181323	0.0181891	Heart
ENSG00000181323	0.0182357	Heart
ENSG00000181323	0.0181553	Heart
ENSG00000181323	0.0175707	Heart
ENSG00000181323	0.0179387	Heart
ENSG00000181323	0.0179684	Heart
ENSG00000181323	0.0184283	Heart
ENSG00000181323	0.0176924	Heart
ENSG00000181323	0.0180093	Heart
ENSG00000181323	0.0181642	Heart
ENSG00000181323	0.0176418	Heart
ENSG00000181323	0.0174529	Heart
ENSG00000181323	0.0178131	Heart
ENSG00000181323	0.0175567	Heart
ENSG00000181323	0.0199889	Heart
ENSG00000181323	0.0175526	Heart
ENSG00000181323	0.0188341	Heart
ENSG00000181577	0.0830733	Adipose
ENSG00000181577	0.083541	Adipose
ENSG00000181577	0.0819808	Adipose
ENSG00000181577	0.0182733	Heart
ENSG00000181577	0.0471687	Heart
ENSG00000181577	0.142536	Heart
ENSG00000181577	0.57095	Heart
ENSG00000181577	0.566914	Heart
ENSG00000181577	0.0179507	Heart
ENSG00000181577	0.0180508	Heart
ENSG00000181577	0.0191681	Heart
ENSG00000181852	0.0842095	Adipose
ENSG00000181852	0.161806	Adipose
ENSG00000181852	0.255183	Adipose
ENSG00000181852	0.248542	Adipose
ENSG00000181852	0.0794918	Adipose
ENSG00000181852	0.167293	Adipose
ENSG00000181852	0.165201	Adipose
ENSG00000181852	0.163589	Adipose
ENSG00000181852	0.24886	Adipose
ENSG00000181852	0.0809003	Adipose
ENSG00000181852	0.0902019	Adipose
ENSG00000181852	0.17303	Adipose
ENSG00000181852	0.185616	Adipose
ENSG00000181852	0.0913972	Adipose
ENSG00000181852	0.0893965	Adipose
ENSG00000181852	0.27743	Adipose
ENSG00000181852	0.162903	Adipose
ENSG00000181852	0.43669	Adipose
ENSG00000181852	0.095944	Adipose
ENSG00000181852	0.601865	Adipose
ENSG00000181852	0.0843306	Adipose
ENSG00000181852	0.0809912	Adipose
ENSG00000181852	0.0178749	Heart
ENSG00000181852	0.0534041	Heart
ENSG00000181852	0.0354139	Heart
ENSG00000181852	0.0180757	Heart
ENSG00000181852	0.0180757	Heart
ENSG00000181852	0.191134	Heart
ENSG00000181852	0.239871	Heart
ENSG00000181852	0.132433	Heart
ENSG00000181852	0.0193193	Heart
ENSG00000181852	0.056225	Heart
ENSG00000181852	0.0399769	Heart
ENSG00000181852	0.0367407	Heart
ENSG00000181852	0.0357212	Heart
ENSG00000181852	0.0356105	Heart
ENSG00000181852	0.0531654	Heart
ENSG00000181852	0.0895114	Heart
ENSG00000181852	0.035871	Heart
ENSG00000181852	0.0358729	Heart
ENSG00000181852	0.0364892	Heart
ENSG00000181852	0.0922127	Heart
ENSG00000181852	0.0541105	Heart
ENSG00000181852	0.0181662	Heart
ENSG00000181852	0.0189269	Heart
ENSG00000181852	0.0766967	Heart
ENSG00000181852	0.045293	Heart
ENSG00000181852	0.120313	Heart
ENSG00000181852	0.151131	Heart
ENSG00000181852	0.0854677	Heart
ENSG00000181852	0.0211666	Heart
ENSG00000181852	0.0185666	Heart
ENSG00000181852	0.0197997	Heart
ENSG00000181852	0.0606772	Heart
ENSG00000181852	0.035477	Heart
ENSG00000181852	0.0177069	Heart
ENSG00000181852	0.66835	Heart
ENSG00000181852	0.0181492	Heart
ENSG00000181852	0.0178179	Heart
ENSG00000181852	0.0355698	Heart
ENSG00000181852	0.017535	Heart
ENSG00000181852	0.0179227	Heart
ENSG00000181852	0.0181509	Heart
ENSG00000181852	0.0179318	Heart
ENSG00000181856	0.574781	Adipose
ENSG00000181856	0.448806	Adipose
ENSG00000181856	0.396007	Adipose
ENSG00000181856	0.657247	Adipose
ENSG00000181856	0.210679	Adipose
ENSG00000181856	0.104757	Adipose
ENSG00000181856	0.106494	Adipose
ENSG00000181856	0.641448	Adipose
ENSG00000181856	0.544614	Adipose
ENSG00000181856	0.538601	Adipose
ENSG00000181856	0.529302	Adipose
ENSG00000181856	0.835081	Adipose
ENSG00000181856	0.621546	Adipose
ENSG00000181856	0.715693	Adipose
ENSG00000181856	0.50368	Adipose
ENSG00000181856	0.507351	Adipose
ENSG00000181856	0.4285	Adipose
ENSG00000181856	0.274889	Adipose
ENSG00000181856	0.834264	Adipose
ENSG00000181856	0.731268	Adipose
ENSG00000181856	0.082581	Adipose
ENSG00000181856	0.0817894	Adipose
ENSG00000181856	0.0953175	Adipose
ENSG00000181856	0.0851772	Adipose
ENSG00000181856	0.266888	Adipose
ENSG00000181856	0.356963	Adipose
ENSG00000181856	0.533604	Adipose
ENSG00000181856	0.542667	Adipose
ENSG00000181856	0.602058	Adipose
ENSG00000181856	0.590374	Adipose
ENSG00000181856	0.618253	Adipose
ENSG00000181856	0.241818	Adipose
ENSG00000181856	0.0798676	Adipose
ENSG00000181856	0.0797331	Adipose
ENSG00000181856	0.0982218	Adipose
ENSG00000181856	0.0833626	Adipose
ENSG00000181856	0.172595	Adipose
ENSG00000181856	0.0873328	Adipose
ENSG00000181856	0.081849	Adipose
ENSG00000181856	0.0793677	Adipose
ENSG00000181856	0.0849105	Adipose
ENSG00000181856	0.102347	Adipose
ENSG00000181856	0.0810955	Adipose
ENSG00000181856	0.0800234	Adipose
ENSG00000181856	0.0819174	Adipose
ENSG00000181856	0.0837476	Adipose
ENSG00000181856	0.0881631	Adipose
ENSG00000181856	0.166778	Adipose
ENSG00000181856	0.080777	Adipose
ENSG00000181856	0.0830879	Adipose
ENSG00000181856	0.0815205	Adipose
ENSG00000181856	0.18191	Adipose
ENSG00000181856	0.175905	Adipose
ENSG00000181856	0.0867145	Adipose
ENSG00000181856	0.096552	Adipose
ENSG00000181856	0.174969	Adipose
ENSG00000181856	0.181325	Adipose
ENSG00000181856	0.0940898	Adipose
ENSG00000181856	0.0795933	Adipose
ENSG00000181856	0.0884422	Adipose
ENSG00000181856	0.0810248	Adipose
ENSG00000181856	0.0824157	Adipose
ENSG00000181856	0.0944051	Adipose
ENSG00000181856	0.0884042	Adipose
ENSG00000181856	0.0887289	Adipose
ENSG00000181856	0.0826187	Adipose
ENSG00000181856	0.0820565	Adipose
ENSG00000181856	0.0898335	Adipose
ENSG00000181856	0.0936338	Adipose
ENSG00000181856	0.0798021	Adipose
ENSG00000181856	0.165274	Adipose
ENSG00000181856	0.0800786	Adipose
ENSG00000181856	0.16104	Adipose
ENSG00000181856	0.0804998	Adipose
ENSG00000181856	0.168393	Adipose
ENSG00000181856	0.0868885	Adipose
ENSG00000181856	0.410252	Adipose
ENSG00000181856	0.0796409	Adipose
ENSG00000181856	0.326248	Adipose
ENSG00000181856	0.246099	Adipose
ENSG00000181856	0.424899	Adipose
ENSG00000181856	0.43526	Adipose
ENSG00000181856	0.261304	Adipose
ENSG00000181856	0.245876	Adipose
ENSG00000181856	0.167478	Adipose
ENSG00000181856	0.247818	Adipose
ENSG00000181856	0.159169	Adipose
ENSG00000181856	0.168643	Adipose
ENSG00000181856	0.0819272	Adipose
ENSG00000181856	0.0816027	Adipose
ENSG00000181856	0.0806009	Adipose
ENSG00000181856	0.169973	Adipose
ENSG00000181856	0.329104	Adipose
ENSG00000181856	0.0893923	Adipose
ENSG00000181856	0.250932	Adipose
ENSG00000181856	0.0836061	Adipose
ENSG00000181856	0.167937	Adipose
ENSG00000181856	0.267547	Adipose
ENSG00000181856	0.0823132	Adipose
ENSG00000181856	0.163058	Adipose
ENSG00000181856	0.17143	Adipose
ENSG00000181856	0.0833259	Adipose
ENSG00000181856	0.0906926	Adipose
ENSG00000181856	0.554046	Adipose
ENSG00000181856	0.662615	Adipose
ENSG00000181856	0.654789	Adipose
ENSG00000181856	0.250423	Adipose
ENSG00000181856	0.599062	Heart
ENSG00000181856	0.406428	Heart
ENSG00000181856	0.540333	Heart
ENSG00000181856	0.313723	Heart
ENSG00000181856	0.143117	Heart
ENSG00000181856	0.0460385	Heart
ENSG00000181856	0.141447	Heart
ENSG00000181856	0.306839	Heart
ENSG00000181856	0.550313	Heart
ENSG00000181856	0.591679	Heart
ENSG00000181856	0.42331	Heart
ENSG00000181856	0.699045	Heart
ENSG00000181856	0.714067	Heart
ENSG00000181856	0.698693	Heart
ENSG00000181856	0.674017	Heart
ENSG00000181856	0.643823	Heart
ENSG00000181856	0.462888	Heart
ENSG00000181856	0.505585	Heart
ENSG00000181856	0.880347	Heart
ENSG00000181856	0.856729	Heart
ENSG00000181856	0.0189625	Heart
ENSG00000181856	0.0548892	Heart
ENSG00000181856	0.0190141	Heart
ENSG00000181856	0.0180703	Heart
ENSG00000181856	0.0839719	Heart
ENSG00000181856	0.0363805	Heart
ENSG00000181856	0.0987507	Heart
ENSG00000181856	0.15483	Heart
ENSG00000181856	0.17766	Heart
ENSG00000181856	0.175541	Heart
ENSG00000181856	0.510558	Heart
ENSG00000181856	0.44438	Heart
ENSG00000181856	0.607081	Heart
ENSG00000181856	0.0716132	Heart
ENSG00000181856	0.0361214	Heart
ENSG00000181856	0.017856	Heart
ENSG00000181856	0.125323	Heart
ENSG00000181856	0.0734582	Heart
ENSG00000181856	0.0190592	Heart
ENSG00000181856	0.190822	Heart
ENSG00000181856	0.136647	Heart
ENSG00000181856	0.035473	Heart
ENSG00000181856	0.0748362	Heart
ENSG00000181856	0.168439	Heart
ENSG00000181856	0.0196837	Heart
ENSG00000181856	0.0387767	Heart
ENSG00000181856	0.0181943	Heart
ENSG00000181856	0.0717275	Heart
ENSG00000181856	0.0176103	Heart
ENSG00000181856	0.0353527	Heart
ENSG00000181856	0.0189875	Heart
ENSG00000181856	0.0179038	Heart
ENSG00000181856	0.188142	Heart
ENSG00000181856	0.243261	Heart
ENSG00000181856	0.0374849	Heart
ENSG00000181856	0.0176036	Heart
ENSG00000181856	0.0178083	Heart
ENSG00000181856	0.0535329	Heart
ENSG00000181856	0.0545713	Heart
ENSG00000181856	0.0175976	Heart
ENSG00000181856	0.443606	Heart
ENSG00000181856	0.0196129	Heart
ENSG00000181856	0.0185294	Heart
ENSG00000181856	0.18466	Heart
ENSG00000181856	0.123629	Heart
ENSG00000181856	0.203119	Heart
ENSG00000181856	0.160683	Heart
ENSG00000181856	0.163608	Heart
ENSG00000181856	0.135383	Heart
ENSG00000181856	0.149207	Heart
ENSG00000181856	0.166209	Heart
ENSG00000181856	0.114547	Heart
ENSG00000181856	0.138412	Heart
ENSG00000181856	0.161362	Heart
ENSG00000181856	0.107706	Heart
ENSG00000181856	0.0215267	Heart
ENSG00000181856	0.0978371	Heart
