## Supplemental Tables for "A multi-ancestry genome-wide meta-analysis, fine-mapping, and gene prioritization approach to characterize the genetic architecture of adiponectin" (part 9 of 14)

### Sheet: S26 (continued)
Supplementary Table S26: Epimap gene-enhance link scores for European-ancestry adiponectin-associated variants.
ENSG00000181856	0.103114	Heart
ENSG00000181856	0.0609021	Heart
ENSG00000181856	0.0982882	Heart
ENSG00000181856	0.0792372	Heart
ENSG00000181856	0.122809	Heart
ENSG00000181856	0.225838	Heart
ENSG00000181856	0.121167	Heart
ENSG00000181856	0.162028	Heart
ENSG00000181856	0.22892	Heart
ENSG00000181856	0.141472	Heart
ENSG00000181856	0.157972	Heart
ENSG00000181856	0.177556	Heart
ENSG00000181856	0.164901	Heart
ENSG00000181856	0.399075	Heart
ENSG00000181856	0.58388	Heart
ENSG00000181856	0.563849	Heart
ENSG00000181856	0.40449	Heart
ENSG00000181856	0.0178791	Heart
ENSG00000181856	0.0581154	Heart
ENSG00000181856	0.0752024	Heart
ENSG00000181856	0.0174272	Heart
ENSG00000181856	0.198199	Heart
ENSG00000181856	0.243682	Heart
ENSG00000181856	0.0575001	Heart
ENSG00000181856	0.330865	Heart
ENSG00000181856	0.152152	Heart
ENSG00000181856	0.0194966	Heart
ENSG00000181856	0.0186573	Heart
ENSG00000181856	0.0188318	Heart
ENSG00000181856	0.018203	Heart
ENSG00000181856	0.0726984	Heart
ENSG00000181856	0.036329	Heart
ENSG00000181856	0.528553	Heart
ENSG00000181856	0.143824	Heart
ENSG00000181856	0.322995	Heart
ENSG00000181856	0.235928	Heart
ENSG00000181856	0.107865	Heart
ENSG00000181856	0.251647	Heart
ENSG00000181856	0.228981	Heart
ENSG00000181856	0.159406	Heart
ENSG00000181856	0.110707	Heart
ENSG00000181856	0.0560393	Heart
ENSG00000181856	0.0720732	Heart
ENSG00000181856	0.0538794	Heart
ENSG00000181856	0.0541368	Heart
ENSG00000181856	0.0178431	Heart
ENSG00000181856	0.017996	Heart
ENSG00000181856	0.0179491	Heart
ENSG00000181856	0.0179088	Heart
ENSG00000181856	0.0181623	Heart
ENSG00000181856	0.0186142	Heart
ENSG00000181856	0.0573026	Heart
ENSG00000181856	0.0178442	Heart
ENSG00000181856	0.0177197	Heart
ENSG00000181856	0.269099	Heart
ENSG00000181856	0.191205	Heart
ENSG00000181856	0.0187817	Heart
ENSG00000181856	0.334552	Heart
ENSG00000181856	0.227289	Heart
ENSG00000181856	0.092457	Heart
ENSG00000181856	0.238803	Heart
ENSG00000181856	0.0715864	Heart
ENSG00000181856	0.072732	Heart
ENSG00000181856	0.0180899	Heart
ENSG00000181856	0.0178889	Heart
ENSG00000181856	0.40224	Heart
ENSG00000181856	0.417781	Heart
ENSG00000181856	0.686055	Heart
ENSG00000181856	0.211529	Heart
ENSG00000181885	0.415306	Adipose
ENSG00000181885	0.618591	Adipose
ENSG00000181885	0.718844	Adipose
ENSG00000181885	0.732916	Adipose
ENSG00000181885	0.75526	Adipose
ENSG00000181885	0.0857629	Adipose
ENSG00000181885	0.0879134	Adipose
ENSG00000181885	0.0852994	Adipose
ENSG00000181885	0.0810528	Adipose
ENSG00000181885	0.448425	Adipose
ENSG00000181885	0.274208	Adipose
ENSG00000181885	0.0819739	Adipose
ENSG00000181885	0.0805274	Adipose
ENSG00000181885	0.166718	Adipose
ENSG00000181885	0.165932	Adipose
ENSG00000181885	0.0908605	Adipose
ENSG00000181885	0.0804989	Adipose
ENSG00000181885	0.0826323	Adipose
ENSG00000181885	0.0859352	Adipose
ENSG00000181885	0.0939417	Adipose
ENSG00000181885	0.0850433	Adipose
ENSG00000181885	0.0819834	Adipose
ENSG00000181885	0.0839973	Adipose
ENSG00000181885	0.0808284	Adipose
ENSG00000181885	0.0883697	Adipose
ENSG00000181885	0.167954	Adipose
ENSG00000181885	0.32933	Adipose
ENSG00000181885	0.101971	Adipose
ENSG00000181885	0.0180025	Heart
ENSG00000181885	0.0227642	Heart
ENSG00000181885	0.0438853	Heart
ENSG00000181885	0.0458004	Heart
ENSG00000181885	0.0690294	Heart
ENSG00000181885	0.0469079	Heart
ENSG00000181885	0.0188234	Heart
ENSG00000181885	0.0705127	Heart
ENSG00000181885	0.0713404	Heart
ENSG00000181885	0.547727	Heart
ENSG00000181885	0.529494	Heart
ENSG00000181885	0.105239	Heart
ENSG00000181885	0.126402	Heart
ENSG00000181885	0.0536107	Heart
ENSG00000181885	0.0175223	Heart
ENSG00000181885	0.0377885	Heart
ENSG00000181885	0.112203	Heart
ENSG00000181885	0.0183662	Heart
ENSG00000181885	0.0175824	Heart
ENSG00000181885	0.0409323	Heart
ENSG00000181885	0.018389	Heart
ENSG00000181885	0.0175563	Heart
ENSG00000181885	0.0178827	Heart
ENSG00000181885	0.0192712	Heart
ENSG00000181885	0.0185626	Heart
ENSG00000181885	0.0201176	Heart
ENSG00000181885	0.0182905	Heart
ENSG00000181885	0.0183539	Heart
ENSG00000181885	0.0190164	Heart
ENSG00000181885	0.0544949	Heart
ENSG00000181885	0.0183778	Heart
ENSG00000181885	0.0175444	Heart
ENSG00000181885	0.0179018	Heart
ENSG00000181885	0.0185166	Heart
ENSG00000181885	0.0350788	Heart
ENSG00000181885	0.0178285	Heart
ENSG00000181885	0.0392148	Heart
ENSG00000181885	0.0363935	Heart
ENSG00000181885	0.0357665	Heart
ENSG00000181885	0.110463	Heart
ENSG00000181885	0.109771	Heart
ENSG00000181885	0.0199244	Heart
ENSG00000181885	0.0226991	Heart
ENSG00000182196	0.0874489	Adipose
ENSG00000182196	0.464415	Adipose
ENSG00000182196	0.0948279	Adipose
ENSG00000182196	0.0867178	Adipose
ENSG00000182196	0.172892	Adipose
ENSG00000182196	0.268544	Adipose
ENSG00000182196	0.175246	Adipose
ENSG00000182196	0.182761	Adipose
ENSG00000182196	0.17694	Adipose
ENSG00000182196	0.205699	Adipose
ENSG00000182196	0.0846046	Adipose
ENSG00000182196	0.0809148	Adipose
ENSG00000182196	0.0963608	Adipose
ENSG00000182196	0.0853766	Adipose
ENSG00000182196	0.0946891	Adipose
ENSG00000182196	0.0802962	Adipose
ENSG00000182196	0.0888171	Adipose
ENSG00000182196	0.0830448	Adipose
ENSG00000182196	0.0833293	Adipose
ENSG00000182196	0.162762	Adipose
ENSG00000182196	0.182269	Adipose
ENSG00000182196	0.0861005	Adipose
ENSG00000182196	0.507233	Adipose
ENSG00000182196	0.0811614	Adipose
ENSG00000182196	0.0808748	Adipose
ENSG00000182196	0.0841726	Adipose
ENSG00000182196	0.403884	Adipose
ENSG00000182196	0.686254	Adipose
ENSG00000182196	0.700876	Adipose
ENSG00000182196	0.706284	Adipose
ENSG00000182196	0.621557	Adipose
ENSG00000182196	0.384515	Adipose
ENSG00000182196	0.650242	Adipose
ENSG00000182196	0.260231	Adipose
ENSG00000182196	0.241302	Adipose
ENSG00000182196	0.187044	Adipose
ENSG00000182196	0.199776	Adipose
ENSG00000182196	0.274735	Adipose
ENSG00000182196	0.482582	Adipose
ENSG00000182196	0.720499	Adipose
ENSG00000182196	0.66816	Adipose
ENSG00000182196	0.68479	Adipose
ENSG00000182196	0.592114	Adipose
ENSG00000182196	0.349336	Adipose
ENSG00000182196	0.368108	Adipose
ENSG00000182196	0.0916708	Adipose
ENSG00000182196	0.0910887	Adipose
ENSG00000182196	0.083986	Adipose
ENSG00000182196	0.337217	Adipose
ENSG00000182196	0.429776	Adipose
ENSG00000182196	0.0954706	Adipose
ENSG00000182196	0.370009	Adipose
ENSG00000182196	0.288958	Adipose
ENSG00000182196	0.391224	Adipose
ENSG00000182196	0.0834808	Adipose
ENSG00000182196	0.444961	Adipose
ENSG00000182196	0.545222	Adipose
ENSG00000182196	0.0832097	Adipose
ENSG00000182196	0.0920153	Adipose
ENSG00000182196	0.090466	Adipose
ENSG00000182196	0.0805645	Adipose
ENSG00000182196	0.0797645	Adipose
ENSG00000182196	0.0876596	Adipose
ENSG00000182196	0.0795461	Adipose
ENSG00000182196	0.0808863	Adipose
ENSG00000182196	0.160667	Adipose
ENSG00000182196	0.166666	Adipose
ENSG00000182196	0.0893612	Adipose
ENSG00000182196	0.177806	Adipose
ENSG00000182196	0.0814861	Adipose
ENSG00000182196	0.081285	Adipose
ENSG00000182196	0.0800441	Adipose
ENSG00000182196	0.245694	Adipose
ENSG00000182196	0.332871	Adipose
ENSG00000182196	0.0824653	Adipose
ENSG00000182196	0.0796332	Adipose
ENSG00000182196	0.163115	Adipose
ENSG00000182196	0.343013	Adipose
ENSG00000182196	0.0908508	Adipose
ENSG00000182196	0.349615	Adipose
ENSG00000182196	0.516917	Adipose
ENSG00000182196	0.0907624	Adipose
ENSG00000182196	0.335548	Adipose
ENSG00000182196	0.668651	Adipose
ENSG00000182196	0.669981	Adipose
ENSG00000182196	0.692628	Adipose
ENSG00000182196	0.368578	Adipose
ENSG00000182196	0.707407	Adipose
ENSG00000182196	0.33996	Adipose
ENSG00000182196	0.0820772	Adipose
ENSG00000182196	0.17296	Adipose
ENSG00000182196	0.271654	Adipose
ENSG00000182196	0.248797	Adipose
ENSG00000182196	0.0830295	Adipose
ENSG00000182196	0.196696	Adipose
ENSG00000182196	0.294384	Adipose
ENSG00000182196	0.198758	Adipose
ENSG00000182196	0.170073	Adipose
ENSG00000182196	0.0947557	Adipose
ENSG00000182196	0.0918997	Adipose
ENSG00000182196	0.257738	Adipose
ENSG00000182196	0.351132	Adipose
ENSG00000182196	0.343815	Adipose
ENSG00000182196	0.373157	Adipose
ENSG00000182196	0.378205	Adipose
ENSG00000182196	0.162574	Adipose
ENSG00000182196	0.355435	Adipose
ENSG00000182196	0.0876132	Adipose
ENSG00000182196	0.183116	Adipose
ENSG00000182196	0.0805753	Adipose
ENSG00000182196	0.44163	Adipose
ENSG00000182196	0.365533	Adipose
ENSG00000182196	0.34555	Adipose
ENSG00000182196	0.794928	Adipose
ENSG00000182196	0.686908	Adipose
ENSG00000182196	0.185368	Adipose
ENSG00000182196	0.0818912	Adipose
ENSG00000182196	0.173987	Adipose
ENSG00000182196	0.454803	Adipose
ENSG00000182196	0.267801	Adipose
ENSG00000182196	0.763839	Adipose
ENSG00000182196	0.736488	Adipose
ENSG00000182196	0.457845	Adipose
ENSG00000182196	0.263441	Adipose
ENSG00000182196	0.266006	Adipose
ENSG00000182196	0.424049	Adipose
ENSG00000182196	0.0805508	Adipose
ENSG00000182196	0.250875	Adipose
ENSG00000182196	0.348243	Adipose
ENSG00000182196	0.358883	Adipose
ENSG00000182196	0.254867	Adipose
ENSG00000182196	0.083977	Adipose
ENSG00000182196	0.0957182	Adipose
ENSG00000182196	0.561107	Adipose
ENSG00000182196	0.277747	Adipose
ENSG00000182196	0.47062	Adipose
ENSG00000182196	0.555464	Adipose
ENSG00000182196	0.490819	Adipose
ENSG00000182196	0.180863	Adipose
ENSG00000182196	0.0828803	Adipose
ENSG00000182196	0.0889028	Adipose
ENSG00000182196	0.299748	Adipose
ENSG00000182196	0.10232	Adipose
ENSG00000182196	0.0842086	Adipose
ENSG00000182196	0.0179749	Heart
ENSG00000182196	0.119463	Heart
ENSG00000182196	0.264377	Heart
ENSG00000182196	0.35124	Heart
ENSG00000182196	0.0760846	Heart
ENSG00000182196	0.132897	Heart
ENSG00000182196	0.059875	Heart
ENSG00000182196	0.0178796	Heart
ENSG00000182196	0.0174497	Heart
ENSG00000182196	0.133596	Heart
ENSG00000182196	0.0184276	Heart
ENSG00000182196	0.139634	Heart
ENSG00000182196	0.113483	Heart
ENSG00000182196	0.0583188	Heart
ENSG00000182196	0.0211857	Heart
ENSG00000182196	0.0202803	Heart
ENSG00000182196	0.0183398	Heart
ENSG00000182196	0.0655783	Heart
ENSG00000182196	0.104359	Heart
ENSG00000182196	0.094608	Heart
ENSG00000182196	0.0560934	Heart
ENSG00000182196	0.0179577	Heart
ENSG00000182196	0.0585591	Heart
ENSG00000182196	0.153056	Heart
ENSG00000182196	0.0390799	Heart
ENSG00000182196	0.0636988	Heart
ENSG00000182196	0.0586501	Heart
ENSG00000182196	0.0188622	Heart
ENSG00000182196	0.0207889	Heart
ENSG00000182196	0.0182958	Heart
ENSG00000182196	0.0177321	Heart
ENSG00000182196	0.0956252	Heart
ENSG00000182196	0.156698	Heart
ENSG00000182196	0.0398025	Heart
ENSG00000182196	0.119896	Heart
ENSG00000182196	0.0918409	Heart
ENSG00000182196	0.0578625	Heart
ENSG00000182196	0.124893	Heart
ENSG00000182196	0.235668	Heart
ENSG00000182196	0.289137	Heart
ENSG00000182196	0.268597	Heart
ENSG00000182196	0.240467	Heart
ENSG00000182196	0.0393976	Heart
ENSG00000182196	0.252293	Heart
ENSG00000182196	0.332078	Heart
ENSG00000182196	0.308641	Heart
ENSG00000182196	0.269261	Heart
ENSG00000182196	0.0536997	Heart
ENSG00000182196	0.0727171	Heart
ENSG00000182196	0.118464	Heart
ENSG00000182196	0.102792	Heart
ENSG00000182196	0.159723	Heart
ENSG00000182196	0.187296	Heart
ENSG00000182196	0.018099	Heart
ENSG00000182196	0.300503	Heart
ENSG00000182196	0.373386	Heart
ENSG00000182196	0.269856	Heart
ENSG00000182196	0.34228	Heart
ENSG00000182196	0.0174814	Heart
ENSG00000182196	0.03853	Heart
ENSG00000182196	0.137265	Heart
ENSG00000182196	0.320673	Heart
ENSG00000182196	0.0544632	Heart
ENSG00000182196	0.0405518	Heart
ENSG00000182196	0.0234569	Heart
ENSG00000182196	0.0394253	Heart
ENSG00000182196	0.0177791	Heart
ENSG00000182196	0.194435	Heart
ENSG00000182196	0.0574715	Heart
ENSG00000182196	0.381007	Heart
ENSG00000182196	0.0209891	Heart
ENSG00000182196	0.0563147	Heart
ENSG00000182196	0.0597352	Heart
ENSG00000182196	0.270939	Heart
ENSG00000182196	0.306061	Heart
ENSG00000182196	0.379757	Heart
ENSG00000182196	0.0369229	Heart
ENSG00000182196	0.017794	Heart
ENSG00000182196	0.0193389	Heart
ENSG00000182196	0.0180911	Heart
ENSG00000182196	0.0182703	Heart
ENSG00000182196	0.0981066	Heart
ENSG00000182196	0.0551765	Heart
ENSG00000182196	0.0216903	Heart
ENSG00000182196	0.0181416	Heart
ENSG00000182196	0.0182976	Heart
ENSG00000182196	0.0205956	Heart
ENSG00000182196	0.0174578	Heart
ENSG00000182196	0.0175571	Heart
ENSG00000182196	0.0177142	Heart
ENSG00000182196	0.0175108	Heart
ENSG00000182196	0.0525766	Heart
ENSG00000182196	0.0363649	Heart
ENSG00000182196	0.0372794	Heart
ENSG00000182196	0.0375956	Heart
ENSG00000182196	0.0185173	Heart
ENSG00000182196	0.0176058	Heart
ENSG00000182196	0.0572686	Heart
ENSG00000182196	0.0727029	Heart
ENSG00000182196	0.0355645	Heart
ENSG00000182196	0.0182169	Heart
ENSG00000182196	0.0353619	Heart
ENSG00000182196	0.036187	Heart
ENSG00000182196	0.0351107	Heart
ENSG00000182196	0.124029	Heart
ENSG00000182196	0.0350656	Heart
ENSG00000182196	0.202884	Heart
ENSG00000182196	0.0364175	Heart
ENSG00000182196	0.0178619	Heart
ENSG00000182196	0.11648	Heart
ENSG00000182196	0.0719256	Heart
ENSG00000182196	0.0190509	Heart
ENSG00000182196	0.23674	Heart
ENSG00000182196	0.180375	Heart
ENSG00000182196	0.0176118	Heart
ENSG00000182196	0.0179903	Heart
ENSG00000182196	0.0175514	Heart
ENSG00000182196	0.109647	Heart
ENSG00000182196	0.109881	Heart
ENSG00000182196	0.0390619	Heart
ENSG00000182196	0.0188855	Heart
ENSG00000182196	0.0541869	Heart
ENSG00000182196	0.0174662	Heart
ENSG00000182196	0.182397	Heart
ENSG00000182196	0.500989	Heart
ENSG00000182196	0.553815	Heart
ENSG00000182196	0.600849	Heart
ENSG00000182196	0.667858	Heart
ENSG00000182196	0.711802	Heart
ENSG00000182196	0.144219	Heart
ENSG00000182196	0.01757	Heart
ENSG00000182196	0.0424009	Heart
ENSG00000182196	0.0186408	Heart
ENSG00000182196	0.0179339	Heart
ENSG00000182196	0.0367217	Heart
ENSG00000182196	0.0181287	Heart
ENSG00000182196	0.0912584	Heart
ENSG00000182196	0.0566289	Heart
ENSG00000182196	0.0175164	Heart
ENSG00000182196	0.0354758	Heart
ENSG00000182196	0.0177569	Heart
ENSG00000182196	0.627803	Heart
ENSG00000182196	0.648688	Heart
ENSG00000182196	0.682155	Heart
ENSG00000182196	0.309016	Heart
ENSG00000182196	0.244553	Heart
ENSG00000182196	0.019263	Heart
ENSG00000182196	0.0765499	Heart
ENSG00000182196	0.0201409	Heart
ENSG00000182196	0.152108	Heart
ENSG00000182196	0.0552894	Heart
ENSG00000182196	0.0186478	Heart
ENSG00000182196	0.0180814	Heart
ENSG00000182196	0.147425	Heart
ENSG00000182196	0.121815	Heart
ENSG00000182196	0.126255	Heart
ENSG00000182196	0.21024	Heart
ENSG00000182196	0.281763	Heart
ENSG00000182196	0.134181	Heart
ENSG00000182196	0.371987	Heart
ENSG00000182196	0.22928	Heart
ENSG00000182196	0.0206819	Heart
ENSG00000182196	0.26303	Heart
ENSG00000182196	0.0739603	Heart
ENSG00000182196	0.0740525	Heart
ENSG00000182196	0.0754822	Heart
ENSG00000182196	0.0400393	Heart
ENSG00000182196	0.0175565	Heart
ENSG00000182196	0.017922	Heart
ENSG00000182196	0.0177754	Heart
ENSG00000182196	0.0179227	Heart
ENSG00000182196	0.319479	Heart
ENSG00000182196	0.421194	Heart
ENSG00000182196	0.353657	Heart
ENSG00000182196	0.309335	Heart
ENSG00000182196	0.166376	Heart
ENSG00000182196	0.0182353	Heart
ENSG00000182196	0.0942319	Heart
ENSG00000182196	0.0717758	Heart
ENSG00000182196	0.0539191	Heart
ENSG00000182196	0.286379	Heart
ENSG00000182196	0.327587	Heart
ENSG00000182196	0.426444	Heart
ENSG00000182196	0.619747	Heart
ENSG00000182196	0.590985	Heart
ENSG00000182196	0.328681	Heart
ENSG00000182196	0.128499	Heart
ENSG00000182196	0.0761117	Heart
ENSG00000182196	0.379567	Heart
ENSG00000182196	0.0399914	Heart
ENSG00000182196	0.437922	Heart
ENSG00000182196	0.335077	Heart
ENSG00000182196	0.209867	Heart
ENSG00000182196	0.149406	Heart
ENSG00000182196	0.0185182	Heart
ENSG00000182196	0.0177655	Heart
ENSG00000182196	0.115871	Heart
ENSG00000182196	0.228529	Heart
ENSG00000182196	0.134261	Heart
ENSG00000182196	0.463297	Heart
ENSG00000182196	0.500978	Heart
ENSG00000182196	0.510022	Heart
ENSG00000182196	0.528312	Heart
ENSG00000182196	0.489757	Heart
ENSG00000182196	0.105802	Heart
ENSG00000182196	0.0194905	Heart
ENSG00000182196	0.0176282	Heart
ENSG00000182196	0.259027	Heart
ENSG00000182196	0.0416346	Heart
ENSG00000182196	0.139009	Heart
ENSG00000182196	0.12632	Heart
ENSG00000182196	0.019108	Heart
ENSG00000182196	0.0182596	Heart
ENSG00000182196	0.0176322	Heart
ENSG00000182196	0.0182691	Heart
ENSG00000182196	0.0174392	Heart
ENSG00000182196	0.0874489	Adipose
ENSG00000182196	0.464415	Adipose
ENSG00000182196	0.0948279	Adipose
ENSG00000182196	0.0867178	Adipose
ENSG00000182196	0.172892	Adipose
ENSG00000182196	0.268544	Adipose
ENSG00000182196	0.175246	Adipose
ENSG00000182196	0.182761	Adipose
ENSG00000182196	0.17694	Adipose
ENSG00000182196	0.205699	Adipose
ENSG00000182196	0.0846046	Adipose
ENSG00000182196	0.0809148	Adipose
ENSG00000182196	0.0963608	Adipose
ENSG00000182196	0.0853766	Adipose
ENSG00000182196	0.0946891	Adipose
ENSG00000182196	0.0802962	Adipose
ENSG00000182196	0.0888171	Adipose
ENSG00000182196	0.0830448	Adipose
ENSG00000182196	0.0833293	Adipose
ENSG00000182196	0.162762	Adipose
ENSG00000182196	0.182269	Adipose
ENSG00000182196	0.0861005	Adipose
ENSG00000182196	0.507233	Adipose
ENSG00000182196	0.0811614	Adipose
ENSG00000182196	0.0808748	Adipose
ENSG00000182196	0.0841726	Adipose
ENSG00000182196	0.403884	Adipose
ENSG00000182196	0.686254	Adipose
ENSG00000182196	0.700876	Adipose
ENSG00000182196	0.706284	Adipose
ENSG00000182196	0.621557	Adipose
ENSG00000182196	0.384515	Adipose
ENSG00000182196	0.650242	Adipose
ENSG00000182196	0.260231	Adipose
ENSG00000182196	0.241302	Adipose
ENSG00000182196	0.187044	Adipose
ENSG00000182196	0.199776	Adipose
ENSG00000182196	0.274735	Adipose
ENSG00000182196	0.482582	Adipose
ENSG00000182196	0.720499	Adipose
ENSG00000182196	0.66816	Adipose
ENSG00000182196	0.68479	Adipose
ENSG00000182196	0.592114	Adipose
ENSG00000182196	0.349336	Adipose
ENSG00000182196	0.368108	Adipose
ENSG00000182196	0.0916708	Adipose
ENSG00000182196	0.0910887	Adipose
ENSG00000182196	0.083986	Adipose
ENSG00000182196	0.337217	Adipose
ENSG00000182196	0.429776	Adipose
ENSG00000182196	0.0954706	Adipose
ENSG00000182196	0.370009	Adipose
ENSG00000182196	0.288958	Adipose
ENSG00000182196	0.391224	Adipose
ENSG00000182196	0.0834808	Adipose
ENSG00000182196	0.444961	Adipose
ENSG00000182196	0.545222	Adipose
ENSG00000182196	0.0832097	Adipose
ENSG00000182196	0.0920153	Adipose
ENSG00000182196	0.090466	Adipose
ENSG00000182196	0.0805645	Adipose
ENSG00000182196	0.0797645	Adipose
ENSG00000182196	0.0876596	Adipose
ENSG00000182196	0.0795461	Adipose
ENSG00000182196	0.0808863	Adipose
ENSG00000182196	0.160667	Adipose
ENSG00000182196	0.166666	Adipose
ENSG00000182196	0.0893612	Adipose
ENSG00000182196	0.177806	Adipose
ENSG00000182196	0.0814861	Adipose
ENSG00000182196	0.081285	Adipose
ENSG00000182196	0.0800441	Adipose
ENSG00000182196	0.245694	Adipose
ENSG00000182196	0.332871	Adipose
ENSG00000182196	0.0824653	Adipose
ENSG00000182196	0.0796332	Adipose
ENSG00000182196	0.163115	Adipose
ENSG00000182196	0.343013	Adipose
ENSG00000182196	0.0908508	Adipose
ENSG00000182196	0.349615	Adipose
ENSG00000182196	0.516917	Adipose
ENSG00000182196	0.0907624	Adipose
ENSG00000182196	0.335548	Adipose
ENSG00000182196	0.668651	Adipose
ENSG00000182196	0.669981	Adipose
ENSG00000182196	0.692628	Adipose
ENSG00000182196	0.368578	Adipose
ENSG00000182196	0.707407	Adipose
ENSG00000182196	0.33996	Adipose
ENSG00000182196	0.0820772	Adipose
ENSG00000182196	0.17296	Adipose
ENSG00000182196	0.271654	Adipose
ENSG00000182196	0.248797	Adipose
ENSG00000182196	0.0830295	Adipose
ENSG00000182196	0.196696	Adipose
ENSG00000182196	0.294384	Adipose
ENSG00000182196	0.198758	Adipose
ENSG00000182196	0.170073	Adipose
ENSG00000182196	0.0947557	Adipose
ENSG00000182196	0.0918997	Adipose
ENSG00000182196	0.257738	Adipose
ENSG00000182196	0.351132	Adipose
ENSG00000182196	0.343815	Adipose
ENSG00000182196	0.373157	Adipose
ENSG00000182196	0.378205	Adipose
ENSG00000182196	0.162574	Adipose
ENSG00000182196	0.355435	Adipose
ENSG00000182196	0.0876132	Adipose
ENSG00000182196	0.183116	Adipose
ENSG00000182196	0.0805753	Adipose
ENSG00000182196	0.44163	Adipose
ENSG00000182196	0.365533	Adipose
ENSG00000182196	0.34555	Adipose
ENSG00000182196	0.794928	Adipose
ENSG00000182196	0.686908	Adipose
ENSG00000182196	0.185368	Adipose
ENSG00000182196	0.0818912	Adipose
ENSG00000182196	0.173987	Adipose
ENSG00000182196	0.454803	Adipose
ENSG00000182196	0.267801	Adipose
ENSG00000182196	0.763839	Adipose
ENSG00000182196	0.736488	Adipose
ENSG00000182196	0.457845	Adipose
ENSG00000182196	0.263441	Adipose
ENSG00000182196	0.266006	Adipose
ENSG00000182196	0.424049	Adipose
ENSG00000182196	0.0805508	Adipose
ENSG00000182196	0.250875	Adipose
ENSG00000182196	0.348243	Adipose
ENSG00000182196	0.358883	Adipose
ENSG00000182196	0.254867	Adipose
ENSG00000182196	0.083977	Adipose
ENSG00000182196	0.0957182	Adipose
ENSG00000182196	0.561107	Adipose
ENSG00000182196	0.277747	Adipose
ENSG00000182196	0.47062	Adipose
ENSG00000182196	0.555464	Adipose
ENSG00000182196	0.490819	Adipose
ENSG00000182196	0.180863	Adipose
ENSG00000182196	0.0828803	Adipose
ENSG00000182196	0.0889028	Adipose
ENSG00000182196	0.299748	Adipose
ENSG00000182196	0.10232	Adipose
ENSG00000182196	0.0842086	Adipose
ENSG00000182196	0.0179749	Heart
ENSG00000182196	0.119463	Heart
ENSG00000182196	0.264377	Heart
ENSG00000182196	0.35124	Heart
ENSG00000182196	0.0760846	Heart
ENSG00000182196	0.132897	Heart
ENSG00000182196	0.059875	Heart
ENSG00000182196	0.0178796	Heart
ENSG00000182196	0.0174497	Heart
ENSG00000182196	0.133596	Heart
ENSG00000182196	0.0184276	Heart
ENSG00000182196	0.139634	Heart
ENSG00000182196	0.113483	Heart
ENSG00000182196	0.0583188	Heart
ENSG00000182196	0.0211857	Heart
ENSG00000182196	0.0202803	Heart
ENSG00000182196	0.0183398	Heart
ENSG00000182196	0.0655783	Heart
ENSG00000182196	0.104359	Heart
ENSG00000182196	0.094608	Heart
ENSG00000182196	0.0560934	Heart
ENSG00000182196	0.0179577	Heart
ENSG00000182196	0.0585591	Heart
ENSG00000182196	0.153056	Heart
ENSG00000182196	0.0390799	Heart
ENSG00000182196	0.0636988	Heart
ENSG00000182196	0.0586501	Heart
ENSG00000182196	0.0188622	Heart
ENSG00000182196	0.0207889	Heart
ENSG00000182196	0.0182958	Heart
ENSG00000182196	0.0177321	Heart
ENSG00000182196	0.0956252	Heart
ENSG00000182196	0.156698	Heart
ENSG00000182196	0.0398025	Heart
ENSG00000182196	0.119896	Heart
ENSG00000182196	0.0918409	Heart
ENSG00000182196	0.0578625	Heart
ENSG00000182196	0.124893	Heart
ENSG00000182196	0.235668	Heart
ENSG00000182196	0.289137	Heart
ENSG00000182196	0.268597	Heart
ENSG00000182196	0.240467	Heart
ENSG00000182196	0.0393976	Heart
ENSG00000182196	0.252293	Heart
ENSG00000182196	0.332078	Heart
ENSG00000182196	0.308641	Heart
ENSG00000182196	0.269261	Heart
ENSG00000182196	0.0536997	Heart
ENSG00000182196	0.0727171	Heart
ENSG00000182196	0.118464	Heart
ENSG00000182196	0.102792	Heart
ENSG00000182196	0.159723	Heart
ENSG00000182196	0.187296	Heart
ENSG00000182196	0.018099	Heart
ENSG00000182196	0.300503	Heart
ENSG00000182196	0.373386	Heart
ENSG00000182196	0.269856	Heart
ENSG00000182196	0.34228	Heart
ENSG00000182196	0.0174814	Heart
ENSG00000182196	0.03853	Heart
ENSG00000182196	0.137265	Heart
ENSG00000182196	0.320673	Heart
ENSG00000182196	0.0544632	Heart
ENSG00000182196	0.0405518	Heart
ENSG00000182196	0.0234569	Heart
ENSG00000182196	0.0394253	Heart
ENSG00000182196	0.0177791	Heart
ENSG00000182196	0.194435	Heart
ENSG00000182196	0.0574715	Heart
ENSG00000182196	0.381007	Heart
ENSG00000182196	0.0209891	Heart
ENSG00000182196	0.0563147	Heart
ENSG00000182196	0.0597352	Heart
ENSG00000182196	0.270939	Heart
ENSG00000182196	0.306061	Heart
ENSG00000182196	0.379757	Heart
ENSG00000182196	0.0369229	Heart
ENSG00000182196	0.017794	Heart
ENSG00000182196	0.0193389	Heart
ENSG00000182196	0.0180911	Heart
ENSG00000182196	0.0182703	Heart
ENSG00000182196	0.0981066	Heart
ENSG00000182196	0.0551765	Heart
ENSG00000182196	0.0216903	Heart
ENSG00000182196	0.0181416	Heart
ENSG00000182196	0.0182976	Heart
ENSG00000182196	0.0205956	Heart
ENSG00000182196	0.0174578	Heart
ENSG00000182196	0.0175571	Heart
ENSG00000182196	0.0177142	Heart
ENSG00000182196	0.0175108	Heart
ENSG00000182196	0.0525766	Heart
ENSG00000182196	0.0363649	Heart
ENSG00000182196	0.0372794	Heart
ENSG00000182196	0.0375956	Heart
ENSG00000182196	0.0185173	Heart
ENSG00000182196	0.0176058	Heart
ENSG00000182196	0.0572686	Heart
ENSG00000182196	0.0727029	Heart
ENSG00000182196	0.0355645	Heart
ENSG00000182196	0.0182169	Heart
ENSG00000182196	0.0353619	Heart
ENSG00000182196	0.036187	Heart
ENSG00000182196	0.0351107	Heart
ENSG00000182196	0.124029	Heart
ENSG00000182196	0.0350656	Heart
ENSG00000182196	0.202884	Heart
ENSG00000182196	0.0364175	Heart
ENSG00000182196	0.0178619	Heart
ENSG00000182196	0.11648	Heart
ENSG00000182196	0.0719256	Heart
ENSG00000182196	0.0190509	Heart
ENSG00000182196	0.23674	Heart
ENSG00000182196	0.180375	Heart
ENSG00000182196	0.0176118	Heart
ENSG00000182196	0.0179903	Heart
ENSG00000182196	0.0175514	Heart
ENSG00000182196	0.109647	Heart
ENSG00000182196	0.109881	Heart
ENSG00000182196	0.0390619	Heart
ENSG00000182196	0.0188855	Heart
ENSG00000182196	0.0541869	Heart
ENSG00000182196	0.0174662	Heart
ENSG00000182196	0.182397	Heart
ENSG00000182196	0.500989	Heart
ENSG00000182196	0.553815	Heart
ENSG00000182196	0.600849	Heart
ENSG00000182196	0.667858	Heart
ENSG00000182196	0.711802	Heart
ENSG00000182196	0.144219	Heart
ENSG00000182196	0.01757	Heart
ENSG00000182196	0.0424009	Heart
ENSG00000182196	0.0186408	Heart
ENSG00000182196	0.0179339	Heart
ENSG00000182196	0.0367217	Heart
ENSG00000182196	0.0181287	Heart
ENSG00000182196	0.0912584	Heart
ENSG00000182196	0.0566289	Heart
ENSG00000182196	0.0175164	Heart
ENSG00000182196	0.0354758	Heart
ENSG00000182196	0.0177569	Heart
ENSG00000182196	0.627803	Heart
ENSG00000182196	0.648688	Heart
ENSG00000182196	0.682155	Heart
ENSG00000182196	0.309016	Heart
ENSG00000182196	0.244553	Heart
ENSG00000182196	0.019263	Heart
ENSG00000182196	0.0765499	Heart
ENSG00000182196	0.0201409	Heart
ENSG00000182196	0.152108	Heart
ENSG00000182196	0.0552894	Heart
ENSG00000182196	0.0186478	Heart
ENSG00000182196	0.0180814	Heart
ENSG00000182196	0.147425	Heart
ENSG00000182196	0.121815	Heart
ENSG00000182196	0.126255	Heart
ENSG00000182196	0.21024	Heart
ENSG00000182196	0.281763	Heart
ENSG00000182196	0.134181	Heart
ENSG00000182196	0.371987	Heart
ENSG00000182196	0.22928	Heart
ENSG00000182196	0.0206819	Heart
ENSG00000182196	0.26303	Heart
ENSG00000182196	0.0739603	Heart
ENSG00000182196	0.0740525	Heart
ENSG00000182196	0.0754822	Heart
ENSG00000182196	0.0400393	Heart
ENSG00000182196	0.0175565	Heart
ENSG00000182196	0.017922	Heart
ENSG00000182196	0.0177754	Heart
ENSG00000182196	0.0179227	Heart
ENSG00000182196	0.319479	Heart
ENSG00000182196	0.421194	Heart
ENSG00000182196	0.353657	Heart
ENSG00000182196	0.309335	Heart
ENSG00000182196	0.166376	Heart
ENSG00000182196	0.0182353	Heart
ENSG00000182196	0.0942319	Heart
ENSG00000182196	0.0717758	Heart
ENSG00000182196	0.0539191	Heart
ENSG00000182196	0.286379	Heart
ENSG00000182196	0.327587	Heart
ENSG00000182196	0.426444	Heart
ENSG00000182196	0.619747	Heart
ENSG00000182196	0.590985	Heart
ENSG00000182196	0.328681	Heart
ENSG00000182196	0.128499	Heart
ENSG00000182196	0.0761117	Heart
ENSG00000182196	0.379567	Heart
ENSG00000182196	0.0399914	Heart
ENSG00000182196	0.437922	Heart
ENSG00000182196	0.335077	Heart
ENSG00000182196	0.209867	Heart
ENSG00000182196	0.149406	Heart
ENSG00000182196	0.0185182	Heart
ENSG00000182196	0.0177655	Heart
ENSG00000182196	0.115871	Heart
ENSG00000182196	0.228529	Heart
ENSG00000182196	0.134261	Heart
ENSG00000182196	0.463297	Heart
ENSG00000182196	0.500978	Heart
ENSG00000182196	0.510022	Heart
ENSG00000182196	0.528312	Heart
ENSG00000182196	0.489757	Heart
ENSG00000182196	0.105802	Heart
ENSG00000182196	0.0194905	Heart
ENSG00000182196	0.0176282	Heart
ENSG00000182196	0.259027	Heart
ENSG00000182196	0.0416346	Heart
ENSG00000182196	0.139009	Heart
ENSG00000182196	0.12632	Heart
ENSG00000182196	0.019108	Heart
ENSG00000182196	0.0182596	Heart
ENSG00000182196	0.0176322	Heart
ENSG00000182196	0.0182691	Heart
ENSG00000182196	0.0174392	Heart
ENSG00000182199	0.0810808	Adipose
ENSG00000182199	0.164606	Adipose
ENSG00000182199	0.0926867	Adipose
ENSG00000182199	0.083871	Adipose
ENSG00000182199	0.0796444	Adipose
ENSG00000182199	0.493774	Adipose
ENSG00000182199	0.319735	Adipose
ENSG00000182199	0.246671	Adipose
ENSG00000182199	0.160999	Adipose
ENSG00000182199	0.257206	Adipose
ENSG00000182199	0.253266	Adipose
ENSG00000182199	0.252192	Adipose
ENSG00000182199	0.0869187	Adipose
ENSG00000182199	0.241432	Adipose
ENSG00000182199	0.169048	Adipose
ENSG00000182199	0.0830872	Adipose
ENSG00000182199	0.0817091	Adipose
ENSG00000182199	0.082275	Adipose
ENSG00000182199	0.0805004	Adipose
ENSG00000182199	0.16435	Adipose
ENSG00000182199	0.340113	Adipose
ENSG00000182199	0.346038	Adipose
ENSG00000182199	0.0858726	Adipose
ENSG00000182199	0.0809682	Adipose
ENSG00000182199	0.669375	Adipose
ENSG00000182199	0.448	Adipose
ENSG00000182199	0.171032	Adipose
ENSG00000182199	0.571501	Adipose
ENSG00000182199	0.449414	Adipose
ENSG00000182199	0.544232	Adipose
ENSG00000182199	0.425142	Adipose
ENSG00000182199	0.530666	Adipose
ENSG00000182199	0.426764	Adipose
ENSG00000182199	0.26642	Adipose
ENSG00000182199	0.350892	Adipose
ENSG00000182199	0.171641	Adipose
ENSG00000182199	0.0832297	Adipose
ENSG00000182199	0.174784	Adipose
ENSG00000182199	0.263067	Adipose
ENSG00000182199	0.0835313	Adipose
ENSG00000182199	0.0798012	Adipose
ENSG00000182199	0.0841117	Adipose
ENSG00000182199	0.165293	Adipose
ENSG00000182199	0.337534	Adipose
ENSG00000182199	0.339183	Adipose
ENSG00000182199	0.440116	Adipose
ENSG00000182199	0.17776	Adipose
ENSG00000182199	0.0929417	Adipose
ENSG00000182199	0.292784	Adipose
ENSG00000182199	0.286143	Adipose
ENSG00000182199	0.182346	Adipose
ENSG00000182199	0.0803191	Adipose
ENSG00000182199	0.0821569	Adipose
ENSG00000182199	0.0809789	Adipose
ENSG00000182199	0.0802681	Adipose
ENSG00000182199	0.0812748	Adipose
ENSG00000182199	0.0840836	Adipose
ENSG00000182199	0.080708	Adipose
ENSG00000182199	0.0841109	Adipose
ENSG00000182199	0.168412	Adipose
ENSG00000182199	0.260805	Adipose
ENSG00000182199	0.340053	Adipose
ENSG00000182199	0.0803174	Adipose
ENSG00000182199	0.0868294	Adipose
ENSG00000182199	0.0834937	Adipose
ENSG00000182199	0.162667	Adipose
ENSG00000182199	0.162569	Adipose
ENSG00000182199	0.451852	Adipose
ENSG00000182199	0.0188349	Heart
ENSG00000182199	0.0179706	Heart
ENSG00000182199	0.017681	Heart
ENSG00000182199	0.0360729	Heart
ENSG00000182199	0.0175553	Heart
ENSG00000182199	0.0175904	Heart
ENSG00000182199	0.0371672	Heart
ENSG00000182199	0.0179667	Heart
ENSG00000182199	0.0174264	Heart
ENSG00000182199	0.0177281	Heart
ENSG00000182199	0.0735526	Heart
ENSG00000182199	0.0179349	Heart
ENSG00000182199	0.0177098	Heart
ENSG00000182199	0.0185596	Heart
ENSG00000182199	0.035465	Heart
ENSG00000182199	0.0359923	Heart
ENSG00000182199	0.0567285	Heart
ENSG00000182199	0.056361	Heart
ENSG00000182199	0.0209156	Heart
ENSG00000182199	0.0200086	Heart
ENSG00000182199	0.0180383	Heart
ENSG00000182199	0.0353719	Heart
ENSG00000182199	0.0186572	Heart
ENSG00000182199	0.0566484	Heart
ENSG00000182199	0.1158	Heart
ENSG00000182199	0.091557	Heart
ENSG00000182199	0.0178113	Heart
ENSG00000182199	0.0180388	Heart
ENSG00000182199	0.0182706	Heart
ENSG00000182199	0.017879	Heart
ENSG00000182199	0.0174429	Heart
ENSG00000182199	0.0191555	Heart
ENSG00000182199	0.228747	Heart
ENSG00000182199	0.188053	Heart
ENSG00000182199	0.0367503	Heart
ENSG00000182199	0.102603	Heart
ENSG00000182199	0.0722536	Heart
ENSG00000182199	0.232082	Heart
ENSG00000182199	0.061113	Heart
ENSG00000182199	0.0388546	Heart
ENSG00000182199	0.0357871	Heart
ENSG00000182199	0.0174768	Heart
ENSG00000182199	0.289753	Heart
ENSG00000182199	0.416419	Heart
ENSG00000182199	0.612127	Heart
ENSG00000182199	0.441269	Heart
ENSG00000182199	0.306091	Heart
ENSG00000182199	0.0566056	Heart
ENSG00000182199	0.147422	Heart
ENSG00000182199	0.0906655	Heart
ENSG00000182199	0.0384259	Heart
ENSG00000182199	0.0364746	Heart
ENSG00000182199	0.13363	Heart
ENSG00000182199	0.263954	Heart
ENSG00000182199	0.0182388	Heart
ENSG00000182199	0.0190425	Heart
ENSG00000182199	0.0175009	Heart
ENSG00000182199	0.0183877	Heart
ENSG00000182199	0.0189524	Heart
ENSG00000182199	0.0542423	Heart
ENSG00000182199	0.0180197	Heart
ENSG00000182199	0.0726041	Heart
ENSG00000182199	0.0730601	Heart
ENSG00000182199	0.0354944	Heart
ENSG00000182199	0.382327	Heart
ENSG00000182199	0.483083	Heart
ENSG00000182199	0.532689	Heart
ENSG00000182199	0.177898	Heart
ENSG00000182199	0.0204811	Heart
ENSG00000182199	0.0853728	Heart
ENSG00000182199	0.103099	Heart
ENSG00000182199	0.0820516	Heart
ENSG00000182199	0.0885908	Heart
ENSG00000182199	0.109066	Heart
ENSG00000182199	0.124198	Heart
ENSG00000182199	0.0359061	Heart
ENSG00000182199	0.0174878	Heart
ENSG00000182199	0.0731056	Heart
ENSG00000182199	0.0354844	Heart
ENSG00000182199	0.0355396	Heart
ENSG00000182199	0.0178234	Heart
ENSG00000182199	0.0534354	Heart
ENSG00000182199	0.018837	Heart
ENSG00000182199	0.0531939	Heart
ENSG00000182199	0.0352986	Heart
ENSG00000182199	0.0354768	Heart
ENSG00000182199	0.0355139	Heart
ENSG00000182199	0.0375668	Heart
ENSG00000182199	0.0182744	Heart
ENSG00000182199	0.0182679	Heart
ENSG00000182199	0.0370677	Heart
ENSG00000182199	0.0174635	Heart
ENSG00000182199	0.0175979	Heart
ENSG00000182199	0.0916299	Heart
ENSG00000182199	0.0926526	Heart
ENSG00000182199	0.0198189	Heart
ENSG00000182199	0.0708328	Heart
ENSG00000182199	0.295068	Heart
ENSG00000182199	0.0942181	Heart
ENSG00000182199	0.0914807	Heart
ENSG00000182199	0.0575103	Heart
ENSG00000182199	0.0174589	Heart
ENSG00000182199	0.0355726	Heart
ENSG00000182199	0.190092	Heart
ENSG00000182199	0.0928063	Heart
ENSG00000182199	0.144967	Heart
ENSG00000182199	0.0361611	Heart
ENSG00000182199	0.0365768	Heart
ENSG00000182199	0.0175719	Heart
ENSG00000182199	0.178419	Heart
ENSG00000182224	0.0802964	Adipose
ENSG00000182224	0.0857154	Adipose
ENSG00000182224	0.0810103	Adipose
ENSG00000182224	0.165094	Adipose
ENSG00000182224	0.0841688	Adipose
ENSG00000182224	0.0818981	Adipose
ENSG00000182224	0.0849957	Adipose
ENSG00000182224	0.16028	Adipose
ENSG00000182224	0.0805865	Adipose
ENSG00000182224	0.0862805	Adipose
ENSG00000182224	0.165955	Adipose
ENSG00000182224	0.0799473	Adipose
ENSG00000182224	0.160021	Adipose
ENSG00000182224	0.249644	Adipose
ENSG00000182224	0.0857163	Adipose
ENSG00000182224	0.0234286	Heart
ENSG00000182224	0.0214972	Heart
ENSG00000182224	0.0177996	Heart
ENSG00000182224	0.0363488	Heart
ENSG00000182224	0.0551785	Heart
ENSG00000182224	0.0234917	Heart
ENSG00000182224	0.0362752	Heart
ENSG00000182224	0.0178087	Heart
ENSG00000182224	0.0357615	Heart
ENSG00000182224	0.0361168	Heart
ENSG00000182224	0.0535796	Heart
ENSG00000182224	0.0188958	Heart
ENSG00000182224	0.0175157	Heart
ENSG00000182224	0.0178318	Heart
ENSG00000182224	0.0188993	Heart
ENSG00000182224	0.0709378	Heart
ENSG00000182224	0.037622	Heart
ENSG00000182224	0.0178924	Heart
ENSG00000182224	0.0193263	Heart
ENSG00000182224	0.037272	Heart
ENSG00000182224	0.0720471	Heart
ENSG00000182224	0.0185677	Heart
ENSG00000182224	0.0373816	Heart
ENSG00000182224	0.0178735	Heart
ENSG00000182224	0.0174942	Heart
ENSG00000182224	0.0772738	Heart
ENSG00000182224	0.0202011	Heart
ENSG00000182224	0.0363864	Heart
ENSG00000182224	0.214108	Heart
ENSG00000182224	0.0536717	Heart
ENSG00000182224	0.0354007	Heart
ENSG00000182224	0.0178953	Heart
ENSG00000182224	0.0534052	Heart
ENSG00000182224	0.401592	Heart
ENSG00000182224	0.0718422	Heart
ENSG00000182224	0.0178036	Heart
ENSG00000182224	0.0194223	Heart
ENSG00000182224	0.0178898	Heart
ENSG00000182224	0.0192633	Heart
ENSG00000182224	0.0740845	Heart
ENSG00000182224	0.0210335	Heart
ENSG00000182224	0.0174395	Heart
ENSG00000182379	0.246704	Adipose
ENSG00000182379	0.168411	Adipose
ENSG00000182379	0.0809042	Adipose
ENSG00000182379	0.079413	Adipose
ENSG00000182379	0.0804825	Adipose
ENSG00000182379	0.0798507	Adipose
ENSG00000182379	0.0811551	Adipose
ENSG00000182379	0.0805058	Adipose
ENSG00000182379	0.0807757	Adipose
ENSG00000182379	0.162014	Adipose
ENSG00000182379	0.160452	Adipose
ENSG00000182379	0.250412	Adipose
ENSG00000182379	0.0814401	Adipose
ENSG00000182379	0.0851846	Adipose
ENSG00000182379	0.0810119	Adipose
ENSG00000182379	0.250111	Adipose
ENSG00000182379	0.0835806	Adipose
ENSG00000182379	0.088841	Adipose
ENSG00000182379	0.0801688	Adipose
ENSG00000182379	0.0874122	Adipose
ENSG00000182379	0.0819738	Adipose
ENSG00000182379	0.243203	Adipose
ENSG00000182379	0.242876	Adipose
ENSG00000182379	0.0804244	Adipose
ENSG00000182379	0.0941132	Adipose
ENSG00000182379	0.176693	Adipose
ENSG00000182379	0.0849371	Adipose
ENSG00000182379	0.0794648	Adipose
ENSG00000182379	0.249295	Adipose
ENSG00000182379	0.0883871	Adipose
ENSG00000182379	0.540878	Adipose
ENSG00000182379	0.65741	Adipose
ENSG00000182379	0.654055	Adipose
ENSG00000182379	0.667788	Adipose
ENSG00000182379	0.709748	Adipose
ENSG00000182379	0.71281	Adipose
ENSG00000182379	0.569536	Adipose
ENSG00000182379	0.351063	Adipose
ENSG00000182379	0.258545	Adipose
ENSG00000182379	0.488719	Adipose
ENSG00000182379	0.207403	Adipose
ENSG00000182379	0.0869887	Adipose
ENSG00000182379	0.174004	Adipose
ENSG00000182379	0.179228	Adipose
ENSG00000182379	0.0913329	Adipose
ENSG00000182379	0.162572	Adipose
ENSG00000182379	0.419862	Adipose
ENSG00000182379	0.167214	Adipose
ENSG00000182379	0.26301	Adipose
ENSG00000182379	0.0802791	Adipose
ENSG00000182379	0.368653	Adipose
ENSG00000182379	0.0812519	Adipose
ENSG00000182379	0.434327	Adipose
ENSG00000182379	0.175223	Adipose
ENSG00000182379	0.255873	Adipose
ENSG00000182379	0.253932	Adipose
ENSG00000182379	0.0825194	Adipose
ENSG00000182379	0.0846414	Adipose
ENSG00000182379	0.370289	Adipose
ENSG00000182379	0.634488	Adipose
ENSG00000182379	0.168442	Adipose
ENSG00000182379	0.172417	Adipose
ENSG00000182379	0.0878873	Adipose
ENSG00000182379	0.0850246	Adipose
ENSG00000182379	0.0825734	Adipose
ENSG00000182379	0.0799556	Adipose
ENSG00000182379	0.0805098	Adipose
ENSG00000182379	0.24693	Adipose
ENSG00000182379	0.0826312	Adipose
ENSG00000182379	0.0793816	Adipose
ENSG00000182379	0.0819137	Adipose
ENSG00000182379	0.163839	Adipose
ENSG00000182379	0.036049	Heart
ENSG00000182379	0.0178045	Heart
ENSG00000182379	0.017763	Heart
ENSG00000182379	0.0184208	Heart
ENSG00000182379	0.0187733	Heart
ENSG00000182379	0.0545908	Heart
ENSG00000182379	0.0190899	Heart
ENSG00000182379	0.0194416	Heart
ENSG00000182379	0.0192448	Heart
ENSG00000182379	0.0184771	Heart
ENSG00000182379	0.0183421	Heart
ENSG00000182379	0.018776	Heart
ENSG00000182379	0.0175252	Heart
ENSG00000182379	0.0180636	Heart
ENSG00000182379	0.035668	Heart
ENSG00000182379	0.0178958	Heart
ENSG00000182379	0.0733364	Heart
ENSG00000182379	0.0181962	Heart
ENSG00000182379	0.0186501	Heart
ENSG00000182379	0.0360868	Heart
ENSG00000182379	0.037036	Heart
ENSG00000182379	0.017631	Heart
ENSG00000182379	0.0365266	Heart
ENSG00000182379	0.0198911	Heart
ENSG00000182379	0.0185654	Heart
ENSG00000182379	0.0200995	Heart
ENSG00000182379	0.019223	Heart
ENSG00000182379	0.0181789	Heart
ENSG00000182379	0.018099	Heart
ENSG00000182379	0.0576207	Heart
ENSG00000182379	0.0356635	Heart
ENSG00000182379	0.0892121	Heart
ENSG00000182379	0.544011	Heart
ENSG00000182379	0.560884	Heart
ENSG00000182379	0.398484	Heart
ENSG00000182379	0.571491	Heart
ENSG00000182379	0.577946	Heart
ENSG00000182379	0.59113	Heart
ENSG00000182379	0.60138	Heart
ENSG00000182379	0.139077	Heart
ENSG00000182379	0.111518	Heart
ENSG00000182379	0.0209246	Heart
ENSG00000182379	0.0844879	Heart
ENSG00000182379	0.0178692	Heart
ENSG00000182379	0.0185118	Heart
ENSG00000182379	0.0181229	Heart
ENSG00000182379	0.0384638	Heart
ENSG00000182379	0.0722963	Heart
ENSG00000182379	0.0558058	Heart
ENSG00000182379	0.0747768	Heart
ENSG00000182379	0.0384216	Heart
ENSG00000182379	0.0393174	Heart
ENSG00000182379	0.161235	Heart
ENSG00000182379	0.114967	Heart
ENSG00000182379	0.14655	Heart
ENSG00000182379	0.112239	Heart
ENSG00000182379	0.239938	Heart
ENSG00000182379	0.0896303	Heart
ENSG00000182379	0.253632	Heart
ENSG00000182379	0.127922	Heart
ENSG00000182379	0.129272	Heart
ENSG00000182379	0.294234	Heart
ENSG00000182379	0.0180458	Heart
ENSG00000182379	0.542773	Heart
ENSG00000182379	0.489148	Heart
ENSG00000182379	0.0177139	Heart
ENSG00000182379	0.0175776	Heart
ENSG00000182379	0.0181587	Heart
ENSG00000182379	0.0181441	Heart
ENSG00000182379	0.0175005	Heart
ENSG00000182379	0.0360996	Heart
ENSG00000182379	0.035366	Heart
ENSG00000182379	0.0182943	Heart
ENSG00000182379	0.017741	Heart
ENSG00000182379	0.0181157	Heart
ENSG00000182379	0.0183572	Heart
ENSG00000182379	0.0181261	Heart
ENSG00000182379	0.0561787	Heart
ENSG00000182379	0.0738523	Heart
ENSG00000182379	0.0363964	Heart
ENSG00000182379	0.0176597	Heart
ENSG00000182782	0.162873	Adipose
ENSG00000182782	0.0971396	Adipose
ENSG00000182782	0.182264	Adipose
ENSG00000182782	0.203642	Adipose
ENSG00000182782	0.0938425	Adipose
ENSG00000182782	0.081236	Adipose
ENSG00000182782	0.285717	Adipose
ENSG00000182782	0.168354	Adipose
ENSG00000182782	0.205304	Adipose
ENSG00000182782	0.187767	Adipose
ENSG00000182782	0.0986244	Adipose
ENSG00000182782	0.0856779	Adipose
ENSG00000182782	0.615737	Adipose
ENSG00000182782	0.576749	Adipose
ENSG00000182782	0.404325	Adipose
ENSG00000182782	0.20001	Adipose
ENSG00000182782	0.188431	Adipose
ENSG00000182782	0.0801376	Adipose
ENSG00000182782	0.165586	Adipose
ENSG00000182782	0.0961292	Adipose
ENSG00000182782	0.0946792	Adipose
ENSG00000182782	0.0963682	Adipose
ENSG00000182782	0.0933416	Adipose
ENSG00000182782	0.0796871	Adipose
ENSG00000182782	0.0825513	Adipose
ENSG00000182782	0.0822255	Adipose
ENSG00000182782	0.080336	Adipose
ENSG00000182782	0.0805389	Adipose
ENSG00000182782	0.0808173	Adipose
ENSG00000182782	0.0817411	Adipose
ENSG00000182782	0.0819262	Adipose
ENSG00000182782	0.081832	Adipose
ENSG00000182782	0.249273	Adipose
ENSG00000182782	0.0874709	Adipose
ENSG00000182782	0.0799488	Adipose
ENSG00000182782	0.0843796	Adipose
ENSG00000182782	0.0798475	Adipose
ENSG00000182782	0.0862019	Adipose
ENSG00000182782	0.0202335	Heart
ENSG00000182782	0.0403171	Heart
ENSG00000182782	0.0177392	Heart
ENSG00000182782	0.0190494	Heart
ENSG00000182782	0.0214881	Heart
ENSG00000182782	0.0437801	Heart
ENSG00000182782	0.0215647	Heart
ENSG00000182782	0.0184167	Heart
ENSG00000182782	0.0210142	Heart
ENSG00000182782	0.0214451	Heart
ENSG00000182782	0.01763	Heart
ENSG00000182782	0.0180519	Heart
ENSG00000182782	0.0180276	Heart
ENSG00000182782	0.0351066	Heart
ENSG00000182782	0.0556071	Heart
ENSG00000182782	0.129338	Heart
ENSG00000182782	0.0534381	Heart
ENSG00000182782	0.090036	Heart
ENSG00000182782	0.0190065	Heart
ENSG00000182782	0.109557	Heart
ENSG00000182782	0.0177832	Heart
ENSG00000182782	0.116507	Heart
ENSG00000182782	0.0192101	Heart
ENSG00000182782	0.0174712	Heart
ENSG00000182782	0.018111	Heart
ENSG00000182782	0.0211785	Heart
ENSG00000182782	0.017432	Heart
ENSG00000182782	0.0179517	Heart
ENSG00000182782	0.0183784	Heart
ENSG00000182782	0.0373825	Heart
ENSG00000182782	0.0179639	Heart
ENSG00000182782	0.0174789	Heart
ENSG00000182782	0.0185488	Heart
ENSG00000182782	0.0181534	Heart
ENSG00000182782	0.0175017	Heart
ENSG00000182782	0.0180999	Heart
ENSG00000182782	0.0183376	Heart
ENSG00000182782	0.0179216	Heart
ENSG00000182782	0.0183784	Heart
ENSG00000182782	0.0202201	Heart
ENSG00000182782	0.162873	Adipose
ENSG00000182782	0.0971396	Adipose
ENSG00000182782	0.182264	Adipose
ENSG00000182782	0.203642	Adipose
ENSG00000182782	0.0938425	Adipose
ENSG00000182782	0.081236	Adipose
ENSG00000182782	0.285717	Adipose
ENSG00000182782	0.168354	Adipose
ENSG00000182782	0.205304	Adipose
ENSG00000182782	0.187767	Adipose
ENSG00000182782	0.0986244	Adipose
ENSG00000182782	0.0856779	Adipose
ENSG00000182782	0.615737	Adipose
ENSG00000182782	0.576749	Adipose
ENSG00000182782	0.404325	Adipose
ENSG00000182782	0.20001	Adipose
ENSG00000182782	0.188431	Adipose
ENSG00000182782	0.0801376	Adipose
ENSG00000182782	0.165586	Adipose
ENSG00000182782	0.0961292	Adipose
ENSG00000182782	0.0946792	Adipose
ENSG00000182782	0.0963682	Adipose
ENSG00000182782	0.0933416	Adipose
ENSG00000182782	0.0796871	Adipose
ENSG00000182782	0.0825513	Adipose
ENSG00000182782	0.0822255	Adipose
ENSG00000182782	0.080336	Adipose
ENSG00000182782	0.0805389	Adipose
ENSG00000182782	0.0808173	Adipose
ENSG00000182782	0.0817411	Adipose
ENSG00000182782	0.0819262	Adipose
ENSG00000182782	0.081832	Adipose
ENSG00000182782	0.249273	Adipose
ENSG00000182782	0.0874709	Adipose
ENSG00000182782	0.0799488	Adipose
ENSG00000182782	0.0843796	Adipose
ENSG00000182782	0.0798475	Adipose
ENSG00000182782	0.0862019	Adipose
ENSG00000182782	0.0202335	Heart
ENSG00000182782	0.0403171	Heart
ENSG00000182782	0.0177392	Heart
ENSG00000182782	0.0190494	Heart
ENSG00000182782	0.0214881	Heart
ENSG00000182782	0.0437801	Heart
ENSG00000182782	0.0215647	Heart
ENSG00000182782	0.0184167	Heart
ENSG00000182782	0.0210142	Heart
ENSG00000182782	0.0214451	Heart
ENSG00000182782	0.01763	Heart
ENSG00000182782	0.0180519	Heart
ENSG00000182782	0.0180276	Heart
ENSG00000182782	0.0351066	Heart
ENSG00000182782	0.0556071	Heart
ENSG00000182782	0.129338	Heart
ENSG00000182782	0.0534381	Heart
ENSG00000182782	0.090036	Heart
ENSG00000182782	0.0190065	Heart
ENSG00000182782	0.109557	Heart
ENSG00000182782	0.0177832	Heart
ENSG00000182782	0.116507	Heart
ENSG00000182782	0.0192101	Heart
ENSG00000182782	0.0174712	Heart
ENSG00000182782	0.018111	Heart
ENSG00000182782	0.0211785	Heart
ENSG00000182782	0.017432	Heart
ENSG00000182782	0.0179517	Heart
ENSG00000182782	0.0183784	Heart
ENSG00000182782	0.0373825	Heart
ENSG00000182782	0.0179639	Heart
ENSG00000182782	0.0174789	Heart
ENSG00000182782	0.0185488	Heart
ENSG00000182782	0.0181534	Heart
ENSG00000182782	0.0175017	Heart
ENSG00000182782	0.0180999	Heart
ENSG00000182782	0.0183376	Heart
ENSG00000182782	0.0179216	Heart
ENSG00000182782	0.0183784	Heart
ENSG00000182782	0.0202201	Heart
ENSG00000182896	0.0815676	Adipose
ENSG00000182896	0.0794324	Adipose
ENSG00000182896	0.0177599	Heart
ENSG00000182896	0.0179099	Heart
ENSG00000182896	0.0187917	Heart
ENSG00000182896	0.0177311	Heart
ENSG00000182896	0.0189208	Heart
ENSG00000182896	0.0180056	Heart
ENSG00000182896	0.017495	Heart
ENSG00000182896	0.0387495	Heart
ENSG00000182896	0.017613	Heart
ENSG00000182896	0.0181667	Heart
ENSG00000183011	0.0814861	Adipose
ENSG00000183011	0.0825236	Adipose
ENSG00000183011	0.339483	Adipose
ENSG00000183011	0.254854	Adipose
ENSG00000183011	0.253236	Adipose
ENSG00000183011	0.175306	Adipose
ENSG00000183011	0.169922	Adipose
ENSG00000183011	0.243285	Adipose
ENSG00000183011	0.0812867	Adipose
ENSG00000183011	0.162651	Adipose
ENSG00000183011	0.0810634	Adipose
ENSG00000183011	0.161573	Adipose
ENSG00000183011	0.165877	Adipose
ENSG00000183011	0.0812237	Adipose
ENSG00000183011	0.0866655	Adipose
ENSG00000183011	0.246924	Adipose
ENSG00000183011	0.0801213	Adipose
ENSG00000183011	0.0803648	Adipose
ENSG00000183011	0.167495	Adipose
ENSG00000183011	0.081217	Adipose
ENSG00000183011	0.0889184	Adipose
ENSG00000183011	0.191802	Adipose
ENSG00000183011	0.190663	Adipose
ENSG00000183011	0.0950101	Adipose
ENSG00000183011	0.0933523	Adipose
ENSG00000183011	0.0918557	Adipose
ENSG00000183011	0.183577	Adipose
ENSG00000183011	0.177858	Adipose
ENSG00000183011	0.367504	Adipose
ENSG00000183011	0.259207	Adipose
ENSG00000183011	0.256109	Adipose
ENSG00000183011	0.0796035	Adipose
ENSG00000183011	0.0886397	Adipose
ENSG00000183011	0.0813143	Adipose
ENSG00000183011	0.0365934	Heart
ENSG00000183011	0.0174716	Heart
ENSG00000183011	0.018722	Heart
ENSG00000183011	0.0189055	Heart
ENSG00000183011	0.0376266	Heart
ENSG00000183011	0.0545148	Heart
ENSG00000183011	0.056334	Heart
ENSG00000183011	0.0176384	Heart
ENSG00000183011	0.0359949	Heart
ENSG00000183011	0.261437	Heart
ENSG00000183011	0.109561	Heart
ENSG00000183011	0.205344	Heart
ENSG00000183011	0.330052	Heart
ENSG00000183011	0.200601	Heart
ENSG00000183011	0.110501	Heart
ENSG00000183011	0.0916825	Heart
ENSG00000183011	0.0559459	Heart
ENSG00000183011	0.0360545	Heart
ENSG00000183011	0.0176253	Heart
ENSG00000183011	0.0178063	Heart
ENSG00000183011	0.0576871	Heart
ENSG00000183011	0.0377752	Heart
ENSG00000183011	0.0359664	Heart
ENSG00000183011	0.0183669	Heart
ENSG00000183011	0.0537908	Heart
ENSG00000183011	0.0352912	Heart
ENSG00000183011	0.0175606	Heart
ENSG00000183011	0.0373511	Heart
ENSG00000183011	0.0175771	Heart
ENSG00000183011	0.0389092	Heart
ENSG00000183011	0.0402571	Heart
ENSG00000183011	0.081535	Heart
ENSG00000183011	0.145677	Heart
ENSG00000183011	0.234807	Heart
ENSG00000183011	0.240598	Heart
ENSG00000183011	0.348123	Heart
ENSG00000183011	0.28012	Heart
ENSG00000183011	0.56448	Heart
ENSG00000183011	0.38121	Heart
ENSG00000183011	0.344604	Heart
ENSG00000183011	0.0720021	Heart
ENSG00000183011	0.0178783	Heart
ENSG00000183011	0.058506	Heart
ENSG00000183011	0.0183487	Heart
ENSG00000183011	0.0180284	Heart
ENSG00000183011	0.0391974	Heart
ENSG00000183011	0.0186151	Heart
ENSG00000183011	0.0184549	Heart
ENSG00000183011	0.0182202	Heart
ENSG00000183011	0.0374257	Heart
ENSG00000183011	0.0185333	Heart
ENSG00000183011	0.0189698	Heart
ENSG00000183011	0.0180207	Heart
ENSG00000183011	0.0175475	Heart
ENSG00000183011	0.0177531	Heart
ENSG00000183011	0.0361293	Heart
ENSG00000183011	0.0549265	Heart
ENSG00000183011	0.0177911	Heart
ENSG00000183011	0.0361379	Heart
ENSG00000183318	0.0794735	Adipose
ENSG00000183318	0.240999	Adipose
ENSG00000183318	0.0851967	Adipose
ENSG00000183318	0.181107	Adipose
ENSG00000183318	0.0811452	Adipose
ENSG00000183318	0.171107	Adipose
ENSG00000183318	0.0177648	Heart
ENSG00000183318	0.0214656	Heart
ENSG00000183318	0.0175841	Heart
ENSG00000183318	0.0175598	Heart
ENSG00000183318	0.07116	Heart
ENSG00000183318	0.0352385	Heart
ENSG00000183318	0.0356175	Heart
ENSG00000183318	0.0898979	Heart
ENSG00000183318	0.0530134	Heart
ENSG00000183318	0.250098	Heart
ENSG00000183318	0.0532002	Heart
ENSG00000183318	0.036196	Heart
ENSG00000183318	0.0175882	Heart
ENSG00000183318	0.294974	Heart
ENSG00000183318	0.422893	Heart
ENSG00000183318	0.0894478	Heart
ENSG00000183318	0.0885863	Heart
ENSG00000183318	0.0367312	Heart
ENSG00000183318	0.0190533	Heart
ENSG00000183318	0.0361237	Heart
ENSG00000183318	0.0361053	Heart
ENSG00000183318	0.0735231	Heart
ENSG00000183318	0.0539982	Heart
ENSG00000183318	0.0368553	Heart
ENSG00000183665	0.325761	Adipose
ENSG00000183665	0.423687	Adipose
ENSG00000183665	0.0815203	Adipose
ENSG00000183665	0.0810749	Adipose
ENSG00000183665	0.0805275	Adipose
ENSG00000183665	0.0190335	Heart
ENSG00000183665	0.0194132	Heart
ENSG00000183665	0.0715923	Heart
ENSG00000183665	0.0723042	Heart
ENSG00000183665	0.0354563	Heart
ENSG00000183665	0.0362849	Heart
ENSG00000183665	0.0707643	Heart
ENSG00000183665	0.0352902	Heart
ENSG00000183665	0.0352347	Heart
ENSG00000183665	0.0178841	Heart
ENSG00000183665	0.0192782	Heart
ENSG00000183665	0.017533	Heart
ENSG00000183665	0.018623	Heart
ENSG00000183665	0.0192686	Heart
ENSG00000183914	0.0827319	Adipose
ENSG00000183914	0.0903357	Adipose
ENSG00000183914	0.0800153	Adipose
ENSG00000183914	0.0796422	Adipose
ENSG00000183914	0.0829995	Adipose
ENSG00000183914	0.0805117	Adipose
ENSG00000183914	0.0847525	Adipose
ENSG00000183914	0.0808648	Adipose
ENSG00000183914	0.0881865	Adipose
ENSG00000183914	0.0850906	Adipose
ENSG00000183914	0.0187396	Heart
ENSG00000183914	0.0182083	Heart
ENSG00000183914	0.369683	Heart
ENSG00000183914	0.0176423	Heart
ENSG00000183914	0.185267	Heart
ENSG00000183914	0.14447	Heart
ENSG00000183914	0.0177593	Heart
ENSG00000183914	0.017873	Heart
ENSG00000183914	0.0179097	Heart
ENSG00000183914	0.0909609	Heart
ENSG00000183914	0.0179134	Heart
ENSG00000183914	0.0359232	Heart
ENSG00000183914	0.0199331	Heart
ENSG00000183914	0.018079	Heart
ENSG00000183914	0.0182026	Heart
ENSG00000183914	0.0543311	Heart
ENSG00000183914	0.0175061	Heart
ENSG00000183914	0.055076	Heart
ENSG00000183914	0.018561	Heart
ENSG00000183914	0.0185941	Heart
ENSG00000183914	0.0355752	Heart
ENSG00000183914	0.0176954	Heart
ENSG00000183914	0.0369484	Heart
ENSG00000183914	0.0194709	Heart
ENSG00000183914	0.0184818	Heart
ENSG00000183914	0.0175964	Heart
ENSG00000183914	0.018172	Heart
ENSG00000183914	0.0194943	Heart
ENSG00000183914	0.0192572	Heart
ENSG00000183914	0.0387063	Heart
ENSG00000183914	0.0599517	Heart
ENSG00000183914	0.0191334	Heart
ENSG00000183914	0.017697	Heart
ENSG00000183914	0.0184462	Heart
ENSG00000183914	0.0220504	Heart
ENSG00000183914	0.018417	Heart
ENSG00000183914	0.0179066	Heart
ENSG00000183914	0.0195261	Heart
ENSG00000183914	0.0373272	Heart
ENSG00000183914	0.0183189	Heart
ENSG00000183914	0.0176832	Heart
ENSG00000183914	0.0416664	Heart
ENSG00000183914	0.0414633	Heart
ENSG00000183914	0.0615978	Heart
ENSG00000183914	0.018196	Heart
ENSG00000183914	0.017456	Heart
ENSG00000183914	0.0179903	Heart
ENSG00000183955	0.0794552	Adipose
ENSG00000183955	0.0826256	Adipose
ENSG00000183955	0.0800148	Adipose
ENSG00000183955	0.0830887	Adipose
ENSG00000183955	0.167045	Adipose
ENSG00000183955	0.174871	Adipose
ENSG00000183955	0.191606	Adipose
ENSG00000183955	0.0910508	Adipose
ENSG00000183955	0.734214	Adipose
ENSG00000183955	0.416024	Adipose
ENSG00000183955	0.169069	Adipose
ENSG00000183955	0.0350121	Heart
ENSG00000183955	0.0177018	Heart
ENSG00000183955	0.0176316	Heart
ENSG00000183955	0.160207	Heart
ENSG00000183955	0.212829	Heart
ENSG00000183955	0.458238	Heart
ENSG00000183955	0.523597	Heart
ENSG00000183955	0.0179237	Heart
ENSG00000183955	0.0200689	Heart
ENSG00000183955	0.0608838	Heart
ENSG00000183955	0.0175625	Heart
ENSG00000183955	0.0181306	Heart
ENSG00000183955	0.726519	Heart
ENSG00000183955	0.12865	Heart
ENSG00000183955	0.107143	Heart
ENSG00000183955	0.018351	Heart
ENSG00000183955	0.0187736	Heart
ENSG00000183955	0.01835	Heart
ENSG00000183955	0.0176105	Heart
ENSG00000183955	0.0176486	Heart
ENSG00000183955	0.0794552	Adipose
ENSG00000183955	0.0826256	Adipose
ENSG00000183955	0.0800148	Adipose
ENSG00000183955	0.0830887	Adipose
ENSG00000183955	0.167045	Adipose
ENSG00000183955	0.174871	Adipose
ENSG00000183955	0.191606	Adipose
ENSG00000183955	0.0910508	Adipose
ENSG00000183955	0.734214	Adipose
ENSG00000183955	0.416024	Adipose
ENSG00000183955	0.169069	Adipose
ENSG00000183955	0.0350121	Heart
ENSG00000183955	0.0177018	Heart
ENSG00000183955	0.0176316	Heart
ENSG00000183955	0.160207	Heart
ENSG00000183955	0.212829	Heart
ENSG00000183955	0.458238	Heart
ENSG00000183955	0.523597	Heart
ENSG00000183955	0.0179237	Heart
ENSG00000183955	0.0200689	Heart
ENSG00000183955	0.0608838	Heart
ENSG00000183955	0.0175625	Heart
ENSG00000183955	0.0181306	Heart
ENSG00000183955	0.726519	Heart
ENSG00000183955	0.12865	Heart
ENSG00000183955	0.107143	Heart
ENSG00000183955	0.018351	Heart
ENSG00000183955	0.0187736	Heart
ENSG00000183955	0.01835	Heart
ENSG00000183955	0.0176105	Heart
ENSG00000183955	0.0176486	Heart
ENSG00000184047	0.1749	Adipose
ENSG00000184047	0.0793833	Adipose
ENSG00000184047	0.616048	Adipose
ENSG00000184047	0.0830722	Adipose
ENSG00000184047	0.0814239	Adipose
ENSG00000184047	0.088088	Adipose
ENSG00000184047	0.564841	Adipose
ENSG00000184047	0.0804126	Adipose
ENSG00000184047	0.176187	Adipose
ENSG00000184047	0.0893459	Adipose
ENSG00000184047	0.180759	Adipose
ENSG00000184047	0.246602	Adipose
ENSG00000184047	0.177572	Adipose
ENSG00000184047	0.0868768	Adipose
ENSG00000184047	0.0803466	Adipose
ENSG00000184047	0.16997	Adipose
ENSG00000184047	0.080846	Adipose
ENSG00000184047	0.081196	Adipose
ENSG00000184047	0.0822535	Adipose
ENSG00000184047	0.0818373	Adipose
ENSG00000184047	0.0845411	Adipose
ENSG00000184047	0.151809	Heart
ENSG00000184047	0.0351618	Heart
ENSG00000184047	0.0356611	Heart
ENSG00000184047	0.502238	Heart
ENSG00000184047	0.201602	Heart
ENSG00000184047	0.0545643	Heart
ENSG00000184047	0.0175334	Heart
ENSG00000184047	0.0533349	Heart
ENSG00000184047	0.0174404	Heart
ENSG00000184047	0.0922101	Heart
ENSG00000184047	0.0186032	Heart
ENSG00000184047	0.0638649	Heart
ENSG00000184047	0.101077	Heart
ENSG00000184047	0.54938	Heart
ENSG00000184047	0.0362515	Heart
ENSG00000184047	0.0360687	Heart
ENSG00000184047	0.037038	Heart
ENSG00000184047	0.0184377	Heart
ENSG00000184047	0.0365901	Heart
ENSG00000184047	0.0714441	Heart
ENSG00000184047	0.218858	Heart
ENSG00000184047	0.0184998	Heart
ENSG00000184047	0.0179269	Heart
ENSG00000184047	0.209726	Heart
ENSG00000184047	0.209832	Heart
ENSG00000184047	0.0180626	Heart
ENSG00000184047	0.017532	Heart
ENSG00000184047	0.0350759	Heart
ENSG00000184047	0.109953	Heart
ENSG00000184047	0.352365	Heart
ENSG00000184047	0.319207	Heart
ENSG00000184047	0.0913963	Heart
ENSG00000184047	0.0184375	Heart
ENSG00000184047	0.0174499	Heart
ENSG00000184047	0.0174596	Heart
ENSG00000184047	0.0177606	Heart
ENSG00000184047	0.0192859	Heart
ENSG00000184047	0.017835	Heart
ENSG00000184047	0.020041	Heart
ENSG00000184047	0.0183224	Heart
ENSG00000184047	0.0180824	Heart
ENSG00000184047	0.0383696	Heart
ENSG00000184047	0.0181843	Heart
ENSG00000184047	0.0179046	Heart
ENSG00000184047	0.0177897	Heart
ENSG00000184047	0.0354885	Heart
ENSG00000184047	0.01786	Heart
ENSG00000184047	0.018099	Heart
ENSG00000184047	0.183413	Heart
ENSG00000184047	0.210759	Heart
ENSG00000184047	0.0180549	Heart
ENSG00000184047	0.0179829	Heart
ENSG00000184047	0.0758364	Heart
ENSG00000184209	0.0796145	Adipose
ENSG00000184209	0.0841456	Adipose
ENSG00000184209	0.1605	Adipose
ENSG00000184209	0.0797657	Adipose
ENSG00000184209	0.0806042	Adipose
ENSG00000184209	0.365208	Adipose
ENSG00000184209	0.0834417	Adipose
ENSG00000184209	0.0820167	Adipose
ENSG00000184209	0.0795448	Adipose
ENSG00000184209	0.0905855	Adipose
ENSG00000184209	0.0963525	Adipose
ENSG00000184209	0.179074	Adipose
ENSG00000184209	0.0994663	Adipose
ENSG00000184209	0.0904191	Adipose
ENSG00000184209	0.0894389	Adipose
ENSG00000184209	0.0882314	Adipose
ENSG00000184209	0.0806513	Adipose
ENSG00000184209	0.164185	Adipose
ENSG00000184209	0.185173	Adipose
ENSG00000184209	0.164527	Adipose
ENSG00000184209	0.363416	Adipose
ENSG00000184209	0.453721	Adipose
ENSG00000184209	0.450026	Adipose
ENSG00000184209	0.455284	Adipose
ENSG00000184209	0.466686	Adipose
ENSG00000184209	0.178274	Adipose
ENSG00000184209	0.079538	Adipose
ENSG00000184209	0.0833478	Adipose
ENSG00000184209	0.264312	Adipose
ENSG00000184209	0.265282	Adipose
ENSG00000184209	0.167956	Adipose
ENSG00000184209	0.29165	Adipose
ENSG00000184209	0.0937447	Adipose
ENSG00000184209	0.0794479	Adipose
ENSG00000184209	0.080711	Adipose
ENSG00000184209	0.334497	Adipose
ENSG00000184209	0.0187346	Heart
ENSG00000184209	0.0353144	Heart
ENSG00000184209	0.0370968	Heart
ENSG00000184209	0.0181567	Heart
ENSG00000184209	0.0175883	Heart
ENSG00000184209	0.0183524	Heart
ENSG00000184209	0.0582401	Heart
ENSG00000184209	0.0366909	Heart
ENSG00000184209	0.0382867	Heart
ENSG00000184209	0.0184014	Heart
ENSG00000184209	0.0174914	Heart
ENSG00000184209	0.0176045	Heart
ENSG00000184209	0.131684	Heart
ENSG00000184209	0.152644	Heart
ENSG00000184209	0.0177221	Heart
ENSG00000184209	0.0944805	Heart
ENSG00000184209	0.150873	Heart
ENSG00000184209	0.0176494	Heart
ENSG00000184209	0.0184679	Heart
ENSG00000184209	0.138309	Heart
ENSG00000184209	0.0190055	Heart
ENSG00000184209	0.125416	Heart
ENSG00000184209	0.0376463	Heart
ENSG00000184209	0.0389329	Heart
ENSG00000184209	0.035667	Heart
ENSG00000184209	0.0355037	Heart
ENSG00000184209	0.0192792	Heart
ENSG00000184209	0.0176675	Heart
ENSG00000184209	0.0199037	Heart
ENSG00000184209	0.0174787	Heart
ENSG00000184209	0.0182252	Heart
ENSG00000184209	0.0941396	Heart
ENSG00000184209	0.0178392	Heart
ENSG00000184209	0.0937838	Heart
ENSG00000184209	0.11286	Heart
ENSG00000184209	0.337903	Heart
ENSG00000184209	0.382352	Heart
ENSG00000184209	0.153642	Heart
ENSG00000184209	0.27632	Heart
ENSG00000184209	0.212835	Heart
ENSG00000184209	0.0608922	Heart
ENSG00000184209	0.0205681	Heart
ENSG00000184209	0.0375877	Heart
ENSG00000184209	0.0210355	Heart
ENSG00000184209	0.076591	Heart
ENSG00000184209	0.017482	Heart
ENSG00000184209	0.0359466	Heart
ENSG00000184209	0.0804389	Heart
ENSG00000184209	0.156562	Heart
ENSG00000184209	0.120501	Heart
ENSG00000184209	0.401309	Heart
ENSG00000184209	0.428071	Heart
ENSG00000184209	0.357495	Heart
ENSG00000184209	0.242685	Heart
ENSG00000184209	0.199091	Heart
ENSG00000184209	0.0562434	Heart
ENSG00000184209	0.0549282	Heart
ENSG00000184209	0.0578824	Heart
ENSG00000184209	0.0177962	Heart
ENSG00000184209	0.0185404	Heart
ENSG00000184209	0.0626012	Heart
ENSG00000184209	0.152513	Heart
ENSG00000184209	0.0211697	Heart
ENSG00000184209	0.107098	Heart
ENSG00000184209	0.0914824	Heart
ENSG00000184209	0.0912847	Heart
ENSG00000184209	0.0716386	Heart
ENSG00000184209	0.0540605	Heart
ENSG00000184209	0.0175722	Heart
ENSG00000184209	0.107933	Heart
ENSG00000184209	0.0176646	Heart
ENSG00000184209	0.0179479	Heart
ENSG00000184209	0.221251	Heart
ENSG00000184209	0.0184153	Heart
ENSG00000184209	0.0356122	Heart
ENSG00000184209	0.0177266	Heart
ENSG00000184209	0.0175964	Heart
ENSG00000184209	0.0796145	Adipose
ENSG00000184209	0.0841456	Adipose
ENSG00000184209	0.1605	Adipose
ENSG00000184209	0.0797657	Adipose
ENSG00000184209	0.0806042	Adipose
ENSG00000184209	0.365208	Adipose
ENSG00000184209	0.0834417	Adipose
ENSG00000184209	0.0820167	Adipose
ENSG00000184209	0.0795448	Adipose
ENSG00000184209	0.0905855	Adipose
ENSG00000184209	0.0963525	Adipose
ENSG00000184209	0.179074	Adipose
ENSG00000184209	0.0994663	Adipose
ENSG00000184209	0.0904191	Adipose
ENSG00000184209	0.0894389	Adipose
ENSG00000184209	0.0882314	Adipose
ENSG00000184209	0.0806513	Adipose
ENSG00000184209	0.164185	Adipose
ENSG00000184209	0.185173	Adipose
ENSG00000184209	0.164527	Adipose
ENSG00000184209	0.363416	Adipose
ENSG00000184209	0.453721	Adipose
ENSG00000184209	0.450026	Adipose
ENSG00000184209	0.455284	Adipose
ENSG00000184209	0.466686	Adipose
ENSG00000184209	0.178274	Adipose
ENSG00000184209	0.079538	Adipose
ENSG00000184209	0.0833478	Adipose
ENSG00000184209	0.264312	Adipose
ENSG00000184209	0.265282	Adipose
ENSG00000184209	0.167956	Adipose
ENSG00000184209	0.29165	Adipose
ENSG00000184209	0.0937447	Adipose
ENSG00000184209	0.0794479	Adipose
ENSG00000184209	0.080711	Adipose
ENSG00000184209	0.334497	Adipose
ENSG00000184209	0.0187346	Heart
ENSG00000184209	0.0353144	Heart
ENSG00000184209	0.0370968	Heart
ENSG00000184209	0.0181567	Heart
ENSG00000184209	0.0175883	Heart
ENSG00000184209	0.0183524	Heart
ENSG00000184209	0.0582401	Heart
ENSG00000184209	0.0366909	Heart
ENSG00000184209	0.0382867	Heart
ENSG00000184209	0.0184014	Heart
ENSG00000184209	0.0174914	Heart
ENSG00000184209	0.0176045	Heart
ENSG00000184209	0.131684	Heart
ENSG00000184209	0.152644	Heart
ENSG00000184209	0.0177221	Heart
ENSG00000184209	0.0944805	Heart
ENSG00000184209	0.150873	Heart
ENSG00000184209	0.0176494	Heart
ENSG00000184209	0.0184679	Heart
ENSG00000184209	0.138309	Heart
ENSG00000184209	0.0190055	Heart
ENSG00000184209	0.125416	Heart
ENSG00000184209	0.0376463	Heart
ENSG00000184209	0.0389329	Heart
ENSG00000184209	0.035667	Heart
ENSG00000184209	0.0355037	Heart
ENSG00000184209	0.0192792	Heart
ENSG00000184209	0.0176675	Heart
ENSG00000184209	0.0199037	Heart
ENSG00000184209	0.0174787	Heart
ENSG00000184209	0.0182252	Heart
ENSG00000184209	0.0941396	Heart
ENSG00000184209	0.0178392	Heart
ENSG00000184209	0.0937838	Heart
ENSG00000184209	0.11286	Heart
ENSG00000184209	0.337903	Heart
ENSG00000184209	0.382352	Heart
ENSG00000184209	0.153642	Heart
ENSG00000184209	0.27632	Heart
ENSG00000184209	0.212835	Heart
ENSG00000184209	0.0608922	Heart
ENSG00000184209	0.0205681	Heart
ENSG00000184209	0.0375877	Heart
ENSG00000184209	0.0210355	Heart
ENSG00000184209	0.076591	Heart
ENSG00000184209	0.017482	Heart
ENSG00000184209	0.0359466	Heart
ENSG00000184209	0.0804389	Heart
ENSG00000184209	0.156562	Heart
ENSG00000184209	0.120501	Heart
ENSG00000184209	0.401309	Heart
ENSG00000184209	0.428071	Heart
ENSG00000184209	0.357495	Heart
ENSG00000184209	0.242685	Heart
ENSG00000184209	0.199091	Heart
ENSG00000184209	0.0562434	Heart
ENSG00000184209	0.0549282	Heart
ENSG00000184209	0.0578824	Heart
ENSG00000184209	0.0177962	Heart
ENSG00000184209	0.0185404	Heart
ENSG00000184209	0.0626012	Heart
ENSG00000184209	0.152513	Heart
ENSG00000184209	0.0211697	Heart
ENSG00000184209	0.107098	Heart
ENSG00000184209	0.0914824	Heart
ENSG00000184209	0.0912847	Heart
ENSG00000184209	0.0716386	Heart
ENSG00000184209	0.0540605	Heart
ENSG00000184209	0.0175722	Heart
ENSG00000184209	0.107933	Heart
ENSG00000184209	0.0176646	Heart
ENSG00000184209	0.0179479	Heart
ENSG00000184209	0.221251	Heart
ENSG00000184209	0.0184153	Heart
ENSG00000184209	0.0356122	Heart
ENSG00000184209	0.0177266	Heart
ENSG00000184209	0.0175964	Heart
ENSG00000184345	0.0799949	Adipose
ENSG00000184345	0.018529	Heart
ENSG00000184345	0.0181691	Heart
ENSG00000184345	0.0178433	Heart
ENSG00000184445	0.0921185	Adipose
ENSG00000184445	0.162691	Adipose
ENSG00000184445	0.172146	Adipose
ENSG00000184445	0.088416	Adipose
ENSG00000184445	0.0854738	Adipose
ENSG00000184445	0.0179889	Heart
ENSG00000184445	0.0184275	Heart
ENSG00000184445	0.0177291	Heart
ENSG00000184445	0.0361577	Heart
ENSG00000184445	0.0175573	Heart
ENSG00000184445	0.0182882	Heart
ENSG00000184445	0.0569527	Heart
ENSG00000184445	0.111828	Heart
ENSG00000184445	0.0371196	Heart
ENSG00000184445	0.0195617	Heart
ENSG00000184445	0.0191984	Heart
ENSG00000184445	0.0197497	Heart
ENSG00000184445	0.0175325	Heart
ENSG00000184445	0.0186188	Heart
ENSG00000184445	0.0183572	Heart
ENSG00000184445	0.0188219	Heart
ENSG00000184445	0.0176607	Heart
ENSG00000184445	0.0200792	Heart
ENSG00000184445	0.0210848	Heart
ENSG00000184445	0.0600225	Heart
ENSG00000184445	0.0395121	Heart
ENSG00000184445	0.0195431	Heart
ENSG00000184445	0.0177144	Heart
ENSG00000184445	0.0202722	Heart
ENSG00000184445	0.0378361	Heart
ENSG00000184445	0.0187019	Heart
ENSG00000184445	0.0403294	Heart
ENSG00000184445	0.0193372	Heart
ENSG00000184445	0.0192347	Heart
ENSG00000184445	0.0186739	Heart
ENSG00000184445	0.0183111	Heart
ENSG00000184445	0.0921185	Adipose
ENSG00000184445	0.162691	Adipose
ENSG00000184445	0.172146	Adipose
ENSG00000184445	0.088416	Adipose
ENSG00000184445	0.0854738	Adipose
ENSG00000184445	0.0179889	Heart
ENSG00000184445	0.0184275	Heart
ENSG00000184445	0.0177291	Heart
ENSG00000184445	0.0361577	Heart
ENSG00000184445	0.0175573	Heart
ENSG00000184445	0.0182882	Heart
ENSG00000184445	0.0569527	Heart
ENSG00000184445	0.111828	Heart
ENSG00000184445	0.0371196	Heart
ENSG00000184445	0.0195617	Heart
ENSG00000184445	0.0191984	Heart
ENSG00000184445	0.0197497	Heart
ENSG00000184445	0.0175325	Heart
ENSG00000184445	0.0186188	Heart
ENSG00000184445	0.0183572	Heart
ENSG00000184445	0.0188219	Heart
ENSG00000184445	0.0176607	Heart
ENSG00000184445	0.0200792	Heart
ENSG00000184445	0.0210848	Heart
ENSG00000184445	0.0600225	Heart
ENSG00000184445	0.0395121	Heart
ENSG00000184445	0.0195431	Heart
ENSG00000184445	0.0177144	Heart
ENSG00000184445	0.0202722	Heart
ENSG00000184445	0.0378361	Heart
ENSG00000184445	0.0187019	Heart
ENSG00000184445	0.0403294	Heart
ENSG00000184445	0.0193372	Heart
ENSG00000184445	0.0192347	Heart
ENSG00000184445	0.0186739	Heart
ENSG00000184445	0.0183111	Heart
ENSG00000184560	0.0810148	Adipose
ENSG00000184560	0.0896263	Adipose
ENSG00000184560	0.0806733	Adipose
ENSG00000184560	0.0804958	Adipose
ENSG00000184560	0.0929263	Adipose
ENSG00000184560	0.0184654	Heart
ENSG00000184560	0.0174391	Heart
ENSG00000184560	0.0353748	Heart
ENSG00000184560	0.0188757	Heart
ENSG00000184560	0.0174226	Heart
ENSG00000184560	0.0176414	Heart
ENSG00000184560	0.0181237	Heart
ENSG00000184560	0.0175707	Heart
ENSG00000184560	0.0179293	Heart
ENSG00000184560	0.0178335	Heart
ENSG00000184560	0.01754	Heart
ENSG00000184560	0.0178525	Heart
ENSG00000184560	0.0177309	Heart
ENSG00000184560	0.0180713	Heart
ENSG00000184560	0.0176873	Heart
ENSG00000184560	0.0177531	Heart
ENSG00000184560	0.0208323	Heart
ENSG00000184560	0.0183437	Heart
ENSG00000184619	0.0895089	Adipose
ENSG00000184619	0.083361	Adipose
ENSG00000184619	0.0823185	Adipose
ENSG00000184619	0.080778	Adipose
ENSG00000184619	0.080778	Adipose
ENSG00000184619	0.0831401	Adipose
ENSG00000184619	0.159677	Adipose
ENSG00000184619	0.083911	Adipose
ENSG00000184619	0.0799222	Adipose
ENSG00000184619	0.0857567	Adipose
ENSG00000184619	0.0885734	Adipose
ENSG00000184619	0.0814883	Adipose
ENSG00000184619	0.0794137	Adipose
ENSG00000184619	0.169258	Adipose
ENSG00000184619	0.329649	Adipose
ENSG00000184619	0.162617	Adipose
ENSG00000184619	0.24775	Adipose
ENSG00000184619	0.245575	Adipose
ENSG00000184619	0.413137	Adipose
ENSG00000184619	0.633665	Adipose
ENSG00000184619	0.264379	Adipose
ENSG00000184619	0.338517	Adipose
ENSG00000184619	0.418387	Adipose
ENSG00000184619	0.0825887	Adipose
ENSG00000184619	0.161452	Adipose
ENSG00000184619	0.0368774	Heart
ENSG00000184619	0.0198535	Heart
ENSG00000184619	0.0177379	Heart
ENSG00000184619	0.0412227	Heart
ENSG00000184619	0.0358486	Heart
ENSG00000184619	0.0175866	Heart
ENSG00000184619	0.0174561	Heart
ENSG00000184619	0.0189111	Heart
ENSG00000184619	0.0178654	Heart
ENSG00000184619	0.0181925	Heart
ENSG00000184619	0.0198023	Heart
ENSG00000184619	0.0174438	Heart
ENSG00000184619	0.0176161	Heart
ENSG00000184619	0.0185016	Heart
ENSG00000184619	0.0188213	Heart
ENSG00000184619	0.019863	Heart
ENSG00000184619	0.0369432	Heart
ENSG00000184619	0.226253	Heart
ENSG00000184619	0.0535278	Heart
ENSG00000184619	0.0187368	Heart
ENSG00000184619	0.0748258	Heart
ENSG00000184619	0.0195387	Heart
ENSG00000184619	0.0396091	Heart
ENSG00000184619	0.017503	Heart
ENSG00000184619	0.017503	Heart
ENSG00000184619	0.0523506	Heart
ENSG00000184619	0.12543	Heart
ENSG00000184619	0.0178893	Heart
ENSG00000184619	0.038247	Heart
ENSG00000184619	0.0364631	Heart
ENSG00000184619	0.0956373	Heart
ENSG00000184619	0.0753995	Heart
ENSG00000184619	0.0200012	Heart
ENSG00000184619	0.107006	Heart
ENSG00000184619	0.126338	Heart
ENSG00000184619	0.053056	Heart
ENSG00000184619	0.0536074	Heart
ENSG00000184619	0.0908827	Heart
ENSG00000184619	0.413231	Heart
ENSG00000184619	0.0355099	Heart
ENSG00000184619	0.0363998	Heart
ENSG00000184619	0.0176232	Heart
ENSG00000184619	0.0204988	Heart
ENSG00000184619	0.0183335	Heart
ENSG00000184619	0.164327	Heart
ENSG00000184619	0.091106	Heart
ENSG00000184619	0.0217906	Heart
ENSG00000184619	0.0176757	Heart
ENSG00000184619	0.0178202	Heart
ENSG00000184619	0.657117	Heart
ENSG00000184619	0.388657	Heart
ENSG00000184619	0.0372472	Heart
ENSG00000184619	0.171974	Heart
ENSG00000184619	0.164096	Heart
ENSG00000184619	0.0878689	Heart
ENSG00000184619	0.036469	Heart
ENSG00000184619	0.0181676	Heart
ENSG00000184619	0.0194101	Heart
ENSG00000184619	0.0206366	Heart
ENSG00000184619	0.0180921	Heart
ENSG00000184619	0.0734791	Heart
ENSG00000184619	0.617487	Heart
ENSG00000184619	0.387203	Heart
ENSG00000184619	0.035695	Heart
ENSG00000184619	0.417339	Heart
ENSG00000184619	0.0176438	Heart
ENSG00000184650	0.0816032	Adipose
ENSG00000184650	0.0181939	Heart
ENSG00000184650	0.0190078	Heart
ENSG00000184650	0.0175892	Heart
ENSG00000184650	0.0735525	Heart
ENSG00000184650	0.021008	Heart
ENSG00000184650	0.0395125	Heart
ENSG00000184650	0.0186844	Heart
ENSG00000184650	0.017644	Heart
ENSG00000184650	0.0178113	Heart
ENSG00000184860	0.0815647	Adipose
ENSG00000184860	0.0797822	Adipose
ENSG00000184860	0.080014	Adipose
ENSG00000184860	0.0821155	Adipose
ENSG00000184860	0.0817495	Adipose
ENSG00000184860	0.202155	Adipose
ENSG00000184860	0.195357	Adipose
ENSG00000184860	0.193603	Adipose
ENSG00000184860	0.205421	Adipose
ENSG00000184860	0.208968	Adipose
ENSG00000184860	0.203193	Adipose
ENSG00000184860	0.207187	Adipose
ENSG00000184860	0.106839	Adipose
ENSG00000184860	0.106751	Adipose
ENSG00000184860	0.197894	Adipose
ENSG00000184860	0.177669	Adipose
ENSG00000184860	0.0925732	Adipose
ENSG00000184860	0.090553	Adipose
ENSG00000184860	0.08332	Adipose
ENSG00000184860	0.0872394	Adipose
ENSG00000184860	0.083051	Adipose
ENSG00000184860	0.185305	Adipose
ENSG00000184860	0.196713	Adipose
ENSG00000184860	0.195308	Adipose
ENSG00000184860	0.0905364	Adipose
ENSG00000184860	0.0855406	Adipose
ENSG00000184860	0.08248	Adipose
ENSG00000184860	0.0176314	Heart
ENSG00000184860	0.0449667	Heart
ENSG00000184860	0.0429154	Heart
ENSG00000184860	0.0221524	Heart
ENSG00000184860	0.0231888	Heart
ENSG00000184860	0.0225312	Heart
ENSG00000184860	0.0232967	Heart
ENSG00000184860	0.0219798	Heart
ENSG00000184860	0.0815647	Adipose
ENSG00000184860	0.0797822	Adipose
ENSG00000184860	0.080014	Adipose
ENSG00000184860	0.0821155	Adipose
ENSG00000184860	0.0817495	Adipose
ENSG00000184860	0.202155	Adipose
ENSG00000184860	0.195357	Adipose
ENSG00000184860	0.193603	Adipose
ENSG00000184860	0.205421	Adipose
ENSG00000184860	0.208968	Adipose
ENSG00000184860	0.203193	Adipose
ENSG00000184860	0.207187	Adipose
ENSG00000184860	0.106839	Adipose
ENSG00000184860	0.106751	Adipose
ENSG00000184860	0.197894	Adipose
ENSG00000184860	0.177669	Adipose
ENSG00000184860	0.0925732	Adipose
ENSG00000184860	0.090553	Adipose
ENSG00000184860	0.08332	Adipose
ENSG00000184860	0.0872394	Adipose
ENSG00000184860	0.083051	Adipose
ENSG00000184860	0.185305	Adipose
ENSG00000184860	0.196713	Adipose
ENSG00000184860	0.195308	Adipose
ENSG00000184860	0.0905364	Adipose
ENSG00000184860	0.0855406	Adipose
ENSG00000184860	0.08248	Adipose
ENSG00000184860	0.0176314	Heart
ENSG00000184860	0.0449667	Heart
ENSG00000184860	0.0429154	Heart
ENSG00000184860	0.0221524	Heart
ENSG00000184860	0.0231888	Heart
ENSG00000184860	0.0225312	Heart
ENSG00000184860	0.0232967	Heart
ENSG00000184860	0.0219798	Heart
ENSG00000184954	0.0825614	Adipose
ENSG00000184954	0.164133	Adipose
ENSG00000184954	0.0832366	Adipose
ENSG00000184954	0.0832366	Adipose
ENSG00000184954	0.0838213	Adipose
ENSG00000184954	0.0834867	Adipose
ENSG00000184954	0.0858156	Adipose
ENSG00000184954	0.166529	Adipose
ENSG00000184954	0.092144	Adipose
ENSG00000184954	0.101016	Adipose
ENSG00000184954	0.102559	Adipose
ENSG00000184954	0.0875517	Adipose
ENSG00000184954	0.0832309	Adipose
ENSG00000184954	0.540922	Adipose
ENSG00000184954	0.16825	Adipose
ENSG00000184954	0.017785	Heart
ENSG00000184954	0.0183094	Heart
ENSG00000184954	0.0357502	Heart
ENSG00000184954	0.0367583	Heart
ENSG00000184954	0.266835	Heart
ENSG00000184954	0.267872	Heart
ENSG00000184954	0.112676	Heart
ENSG00000184954	0.131209	Heart
ENSG00000184954	0.0206945	Heart
ENSG00000184954	0.0178075	Heart
ENSG00000184954	0.0612258	Heart
ENSG00000184954	0.0181863	Heart
ENSG00000184954	0.0188565	Heart
ENSG00000184954	0.362423	Heart
ENSG00000184954	0.0188417	Heart
ENSG00000184954	0.0175893	Heart
ENSG00000184992	0.166468	Adipose
ENSG00000184992	0.0827598	Adipose
ENSG00000184992	0.242949	Adipose
ENSG00000184992	0.17889	Adipose
ENSG00000184992	0.0840138	Adipose
ENSG00000184992	0.0824997	Adipose
ENSG00000184992	0.0900904	Adipose
ENSG00000184992	0.086987	Adipose
ENSG00000184992	0.0854766	Adipose
ENSG00000184992	0.0992415	Adipose
ENSG00000184992	0.0943307	Adipose
ENSG00000184992	0.0837725	Adipose
ENSG00000184992	0.0797266	Adipose
ENSG00000184992	0.0799972	Adipose
ENSG00000184992	0.253881	Adipose
ENSG00000184992	0.0794857	Adipose
ENSG00000184992	0.0880784	Adipose
ENSG00000184992	0.247736	Adipose
ENSG00000184992	0.178451	Adipose
ENSG00000184992	0.17606	Adipose
ENSG00000184992	0.0794263	Adipose
ENSG00000184992	0.159604	Adipose
ENSG00000184992	0.0813509	Adipose
ENSG00000184992	0.159868	Adipose
ENSG00000184992	0.0826383	Adipose
ENSG00000184992	0.264909	Adipose
ENSG00000184992	0.530894	Adipose
ENSG00000184992	0.342105	Adipose
ENSG00000184992	0.243695	Adipose
ENSG00000184992	0.335085	Adipose
ENSG00000184992	0.350269	Adipose
ENSG00000184992	0.176273	Adipose
ENSG00000184992	0.2557	Adipose
ENSG00000184992	0.503747	Adipose
ENSG00000184992	0.161073	Adipose
ENSG00000184992	0.180281	Adipose
ENSG00000184992	0.257593	Adipose
ENSG00000184992	0.275495	Adipose
ENSG00000184992	0.08675	Adipose
ENSG00000184992	0.0841519	Adipose
ENSG00000184992	0.0898678	Adipose
ENSG00000184992	0.0806711	Adipose
ENSG00000184992	0.35549	Adipose
ENSG00000184992	0.247443	Adipose
ENSG00000184992	0.328952	Adipose
ENSG00000184992	0.16672	Adipose
ENSG00000184992	0.332934	Adipose
ENSG00000184992	0.0949597	Adipose
ENSG00000184992	0.169653	Adipose
ENSG00000184992	0.354537	Adipose
ENSG00000184992	0.251835	Adipose
ENSG00000184992	0.723244	Adipose
ENSG00000184992	0.437364	Adipose
ENSG00000184992	0.439078	Adipose
ENSG00000184992	0.166189	Adipose
ENSG00000184992	0.0823563	Adipose
ENSG00000184992	0.697866	Adipose
ENSG00000184992	0.099015	Adipose
ENSG00000184992	0.0874031	Adipose
ENSG00000184992	0.0926754	Adipose
ENSG00000184992	0.100312	Adipose
ENSG00000184992	0.0951824	Adipose
ENSG00000184992	0.102521	Adipose
ENSG00000184992	0.0991426	Adipose
ENSG00000184992	0.1006	Adipose
ENSG00000184992	0.0954011	Adipose
ENSG00000184992	0.0855612	Adipose
ENSG00000184992	0.625828	Adipose
ENSG00000184992	0.363063	Adipose
ENSG00000184992	0.17983	Adipose
ENSG00000184992	0.267348	Adipose
ENSG00000184992	0.491633	Adipose
ENSG00000184992	0.501319	Adipose
ENSG00000184992	0.791994	Adipose
ENSG00000184992	0.104045	Adipose
ENSG00000184992	0.164965	Adipose
ENSG00000184992	0.0874525	Adipose
ENSG00000184992	0.0840902	Adipose
ENSG00000184992	0.0811573	Adipose
ENSG00000184992	0.342157	Adipose
ENSG00000184992	0.167558	Adipose
ENSG00000184992	0.332896	Adipose
ENSG00000184992	0.356932	Adipose
ENSG00000184992	0.0196029	Heart
ENSG00000184992	0.0209019	Heart
ENSG00000184992	0.0362359	Heart
ENSG00000184992	0.0364954	Heart
ENSG00000184992	0.117072	Heart
ENSG00000184992	0.0363874	Heart
ENSG00000184992	0.10114	Heart
ENSG00000184992	0.0181046	Heart
ENSG00000184992	0.0188184	Heart
ENSG00000184992	0.0613054	Heart
ENSG00000184992	0.0977006	Heart
ENSG00000184992	0.0586084	Heart
ENSG00000184992	0.0586858	Heart
ENSG00000184992	0.117019	Heart
ENSG00000184992	0.117533	Heart
ENSG00000184992	0.0962431	Heart
ENSG00000184992	0.129933	Heart
ENSG00000184992	0.017776	Heart
ENSG00000184992	0.017581	Heart
ENSG00000184992	0.0379411	Heart
ENSG00000184992	0.0175648	Heart
ENSG00000184992	0.106431	Heart
ENSG00000184992	0.0196834	Heart
ENSG00000184992	0.110482	Heart
ENSG00000184992	0.0566239	Heart
ENSG00000184992	0.0179225	Heart
ENSG00000184992	0.0177986	Heart
ENSG00000184992	0.0911004	Heart
ENSG00000184992	0.0711097	Heart
ENSG00000184992	0.0923022	Heart
ENSG00000184992	0.0177567	Heart
ENSG00000184992	0.0175393	Heart
ENSG00000184992	0.0176244	Heart
ENSG00000184992	0.0371902	Heart
ENSG00000184992	0.0754985	Heart
ENSG00000184992	0.168773	Heart
ENSG00000184992	0.0178475	Heart
ENSG00000184992	0.0372205	Heart
ENSG00000184992	0.0181952	Heart
ENSG00000184992	0.0181035	Heart
ENSG00000184992	0.0373997	Heart
ENSG00000184992	0.114174	Heart
ENSG00000184992	0.0359095	Heart
ENSG00000184992	0.0180789	Heart
ENSG00000184992	0.0181279	Heart
ENSG00000184992	0.0179163	Heart
ENSG00000184992	0.017817	Heart
ENSG00000184992	0.0562941	Heart
ENSG00000184992	0.241876	Heart
ENSG00000184992	0.0176665	Heart
ENSG00000184992	0.0174497	Heart
ENSG00000184992	0.0179566	Heart
ENSG00000184992	0.227843	Heart
ENSG00000184992	0.239493	Heart
ENSG00000184992	0.236644	Heart
ENSG00000184992	0.219755	Heart
ENSG00000184992	0.0190228	Heart
ENSG00000184992	0.0375126	Heart
ENSG00000184992	0.093808	Heart
ENSG00000184992	0.0568718	Heart
ENSG00000184992	0.106852	Heart
ENSG00000184992	0.104632	Heart
ENSG00000184992	0.0378419	Heart
ENSG00000184992	0.205302	Heart
ENSG00000184992	0.0417403	Heart
ENSG00000184992	0.0542913	Heart
ENSG00000184992	0.128903	Heart
ENSG00000184992	0.183609	Heart
ENSG00000184992	0.0421887	Heart
ENSG00000184992	0.0737345	Heart
ENSG00000184992	0.236438	Heart
ENSG00000184992	0.155229	Heart
ENSG00000184992	0.0354352	Heart
ENSG00000184992	0.127481	Heart
ENSG00000184992	0.753696	Heart
ENSG00000184992	0.55703	Heart
ENSG00000184992	0.499804	Heart
ENSG00000184992	0.108526	Heart
ENSG00000184992	0.0360706	Heart
ENSG00000184992	0.712332	Heart
ENSG00000184992	0.125206	Heart
ENSG00000184992	0.12447	Heart
ENSG00000184992	0.119013	Heart
ENSG00000184992	0.121937	Heart
ENSG00000184992	0.043952	Heart
ENSG00000184992	0.0399298	Heart
ENSG00000184992	0.10163	Heart
ENSG00000184992	0.105321	Heart
ENSG00000184992	0.104216	Heart
ENSG00000184992	0.0441862	Heart
ENSG00000184992	0.0396356	Heart
ENSG00000184992	0.0406291	Heart
ENSG00000184992	0.0207734	Heart
ENSG00000184992	0.0201781	Heart
ENSG00000184992	0.415466	Heart
ENSG00000184992	0.210922	Heart
ENSG00000184992	0.0787659	Heart
ENSG00000184992	0.0566565	Heart
ENSG00000184992	0.0401675	Heart
ENSG00000184992	0.0584844	Heart
ENSG00000184992	0.271999	Heart
ENSG00000184992	0.450863	Heart
ENSG00000184992	0.412279	Heart
ENSG00000184992	0.535688	Heart
ENSG00000184992	0.135997	Heart
ENSG00000184992	0.0235435	Heart
ENSG00000184992	0.108219	Heart
ENSG00000184992	0.289132	Heart
ENSG00000184992	0.28918	Heart
ENSG00000184992	0.0196982	Heart
ENSG00000184992	0.0350219	Heart
ENSG00000184992	0.0417345	Heart
ENSG00000184992	0.0894632	Heart
ENSG00000184992	0.0176493	Heart
ENSG00000184992	0.0895357	Heart
ENSG00000184992	0.0182528	Heart
ENSG00000184992	0.250708	Heart
ENSG00000185305	0.0865859	Adipose
ENSG00000185305	0.0875284	Adipose
ENSG00000185305	0.0855866	Adipose
ENSG00000185305	0.189984	Adipose
ENSG00000185305	0.079753	Adipose
ENSG00000185305	0.0199737	Heart
ENSG00000185305	0.0176111	Heart
ENSG00000185305	0.0174263	Heart
ENSG00000185305	0.017717	Heart
ENSG00000185305	0.035474	Heart
ENSG00000185305	0.0181365	Heart
ENSG00000185305	0.0174336	Heart
ENSG00000185305	0.0175994	Heart
ENSG00000185305	0.0774048	Heart
ENSG00000185305	0.0768495	Heart
ENSG00000185305	0.078892	Heart
ENSG00000185305	0.0188992	Heart
ENSG00000185305	0.0639704	Heart
ENSG00000185305	0.0186023	Heart
ENSG00000185305	0.0175629	Heart
ENSG00000185305	0.0183888	Heart
ENSG00000185305	0.0183323	Heart
ENSG00000185344	0.082764	Adipose
ENSG00000185344	0.0802243	Adipose
ENSG00000185344	0.173664	Adipose
ENSG00000185344	0.0176548	Heart
ENSG00000185344	0.0175737	Heart
ENSG00000185344	0.0370778	Heart
ENSG00000185344	0.0185648	Heart
ENSG00000185344	0.0368258	Heart
ENSG00000185344	0.092034	Heart
ENSG00000185344	0.0186713	Heart
ENSG00000185344	0.0178227	Heart
ENSG00000185344	0.0367099	Heart
ENSG00000185344	0.0712071	Heart
ENSG00000185344	0.136008	Heart
ENSG00000185344	0.0557778	Heart
ENSG00000185344	0.0175706	Heart
ENSG00000185344	0.0185437	Heart
ENSG00000185344	0.018114	Heart
ENSG00000185344	0.0995763	Heart
ENSG00000185344	0.082764	Adipose
ENSG00000185344	0.0802243	Adipose
ENSG00000185344	0.173664	Adipose
ENSG00000185344	0.0176548	Heart
ENSG00000185344	0.0175737	Heart
ENSG00000185344	0.0370778	Heart
ENSG00000185344	0.0185648	Heart
ENSG00000185344	0.0368258	Heart
ENSG00000185344	0.092034	Heart
ENSG00000185344	0.0186713	Heart
ENSG00000185344	0.0178227	Heart
ENSG00000185344	0.0367099	Heart
ENSG00000185344	0.0712071	Heart
ENSG00000185344	0.136008	Heart
ENSG00000185344	0.0557778	Heart
ENSG00000185344	0.0175706	Heart
ENSG00000185344	0.0185437	Heart
ENSG00000185344	0.018114	Heart
ENSG00000185344	0.0995763	Heart
ENSG00000185477	0.0873443	Adipose
ENSG00000185477	0.086642	Adipose
ENSG00000185477	0.0806651	Adipose
ENSG00000185477	0.0809198	Adipose
ENSG00000185477	0.0801347	Adipose
ENSG00000185477	0.249255	Adipose
ENSG00000185477	0.164911	Adipose
ENSG00000185477	0.472578	Adipose
ENSG00000185477	0.40602	Adipose
ENSG00000185477	0.401322	Adipose
ENSG00000185477	0.403098	Adipose
ENSG00000185477	0.401396	Adipose
ENSG00000185477	0.0975657	Adipose
ENSG00000185477	0.100641	Adipose
ENSG00000185477	0.100319	Adipose
ENSG00000185477	0.0905676	Adipose
ENSG00000185477	0.190512	Adipose
ENSG00000185477	0.413072	Adipose
ENSG00000185477	0.307895	Adipose
ENSG00000185477	0.106666	Adipose
ENSG00000185477	0.104785	Adipose
ENSG00000185477	0.104792	Adipose
ENSG00000185477	0.418564	Adipose
ENSG00000185477	0.416787	Adipose
ENSG00000185477	0.41752	Adipose
ENSG00000185477	0.418902	Adipose
ENSG00000185477	0.311651	Adipose
ENSG00000185477	0.421451	Adipose
ENSG00000185477	0.105452	Adipose
ENSG00000185477	0.106904	Adipose
ENSG00000185477	0.104313	Adipose
ENSG00000185477	0.105207	Adipose
ENSG00000185477	0.106418	Adipose
ENSG00000185477	0.10611	Adipose
ENSG00000185477	0.103975	Adipose
ENSG00000185477	0.213593	Adipose
ENSG00000185477	0.211228	Adipose
ENSG00000185477	0.212195	Adipose
ENSG00000185477	0.103169	Adipose
ENSG00000185477	0.210874	Adipose
ENSG00000185477	0.2104	Adipose
ENSG00000185477	0.103554	Adipose
ENSG00000185477	0.213153	Adipose
ENSG00000185477	0.211704	Adipose
ENSG00000185477	0.209238	Adipose
ENSG00000185477	0.211293	Adipose
ENSG00000185477	0.21586	Adipose
ENSG00000185477	0.214786	Adipose
ENSG00000185477	0.193243	Adipose
ENSG00000185477	0.207187	Adipose
ENSG00000185477	0.209632	Adipose
ENSG00000185477	0.212406	Adipose
ENSG00000185477	0.21149	Adipose
ENSG00000185477	0.532614	Adipose
ENSG00000185477	0.622379	Adipose
ENSG00000185477	0.758433	Adipose
ENSG00000185477	0.753084	Adipose
ENSG00000185477	0.640097	Adipose
ENSG00000185477	0.108544	Adipose
ENSG00000185477	0.10979	Adipose
ENSG00000185477	0.109088	Adipose
ENSG00000185477	0.218589	Adipose
ENSG00000185477	0.218317	Adipose
ENSG00000185477	0.325636	Adipose
ENSG00000185477	0.515453	Adipose
ENSG00000185477	0.109697	Heart
ENSG00000185477	0.0186737	Heart
ENSG00000185477	0.136187	Heart
ENSG00000185477	0.128306	Heart
ENSG00000185477	0.0181709	Heart
ENSG00000185477	0.0183548	Heart
ENSG00000185477	0.471172	Heart
ENSG00000185477	0.625849	Heart
ENSG00000185477	0.569548	Heart
ENSG00000185477	0.513239	Heart
ENSG00000185477	0.492189	Heart
ENSG00000185477	0.215212	Heart
ENSG00000185477	0.22479	Heart
ENSG00000185477	0.0432618	Heart
ENSG00000185477	0.0183884	Heart
ENSG00000185477	0.0225335	Heart
ENSG00000185477	0.0223659	Heart
ENSG00000185477	0.148129	Heart
ENSG00000185477	0.10415	Heart
ENSG00000185477	0.13458	Heart
ENSG00000185477	0.150872	Heart
ENSG00000185477	0.157327	Heart
ENSG00000185477	0.134109	Heart
ENSG00000185477	0.131439	Heart
ENSG00000185477	0.0810313	Heart
ENSG00000185477	0.266505	Heart
ENSG00000185477	0.266149	Heart
ENSG00000185477	0.392256	Heart
ENSG00000185477	0.387485	Heart
ENSG00000185477	0.578933	Heart
ENSG00000185477	0.586367	Heart
ENSG00000185477	0.578292	Heart
ENSG00000185477	0.578763	Heart
ENSG00000185477	0.542807	Heart
ENSG00000185477	0.568456	Heart
ENSG00000185477	0.570539	Heart
ENSG00000185477	0.531879	Heart
ENSG00000185477	0.577192	Heart
ENSG00000185477	0.605072	Heart
ENSG00000185477	0.585842	Heart
ENSG00000185477	0.530031	Heart
ENSG00000185477	0.150683	Heart
ENSG00000185477	0.197759	Heart
ENSG00000185477	0.29413	Heart
ENSG00000185477	0.330159	Heart
ENSG00000185477	0.413201	Heart
ENSG00000185477	0.462224	Heart
ENSG00000185477	0.444213	Heart
ENSG00000185477	0.0364696	Heart
ENSG00000185477	0.0174382	Heart
ENSG00000185477	0.0819256	Heart
ENSG00000185477	0.0659882	Heart
ENSG00000185477	0.0884005	Heart
ENSG00000185477	0.17455	Heart
ENSG00000185477	0.17325	Heart
ENSG00000185477	0.172124	Heart
ENSG00000185477	0.463465	Heart
ENSG00000185477	0.35407	Heart
ENSG00000185477	0.199978	Heart
ENSG00000185477	0.0857547	Heart
ENSG00000185477	0.123272	Heart
ENSG00000185477	0.424803	Heart
ENSG00000185477	0.163931	Heart
ENSG00000185477	0.207774	Heart
ENSG00000185477	0.204891	Heart
ENSG00000185477	0.502145	Heart
ENSG00000185477	0.523554	Heart
ENSG00000185477	0.532059	Heart
ENSG00000185477	0.276291	Heart
ENSG00000185477	0.271577	Heart
ENSG00000185477	0.300111	Heart
ENSG00000185477	0.255601	Heart
ENSG00000185477	0.187385	Heart
ENSG00000185477	0.355486	Heart
ENSG00000185477	0.252432	Heart
ENSG00000185477	0.426333	Heart
ENSG00000185477	0.466668	Heart
ENSG00000185477	0.468243	Heart
ENSG00000185477	0.543583	Heart
ENSG00000185477	0.55947	Heart
ENSG00000185477	0.631552	Heart
ENSG00000185477	0.634938	Heart
ENSG00000185477	0.629493	Heart
ENSG00000185477	0.648376	Heart
ENSG00000185477	0.620178	Heart
ENSG00000185477	0.100644	Heart
ENSG00000185477	0.129872	Heart
ENSG00000185477	0.592869	Heart
ENSG00000185477	0.597155	Heart
ENSG00000185477	0.415204	Heart
ENSG00000185477	0.351753	Heart
ENSG00000185477	0.436612	Heart
ENSG00000185477	0.583763	Heart
ENSG00000185477	0.588185	Heart
ENSG00000185477	0.596651	Heart
ENSG00000185477	0.541886	Heart
ENSG00000185477	0.516454	Heart
ENSG00000185477	0.532136	Heart
ENSG00000185477	0.557252	Heart
ENSG00000185477	0.56685	Heart
ENSG00000185477	0.56089	Heart
ENSG00000185477	0.700422	Heart
ENSG00000185477	0.71645	Heart
ENSG00000185477	0.642254	Heart
ENSG00000185477	0.640504	Heart
ENSG00000185477	0.588765	Heart
ENSG00000185477	0.502295	Heart
ENSG00000185477	0.503295	Heart
ENSG00000185477	0.455598	Heart
ENSG00000185477	0.358555	Heart
ENSG00000185477	0.452296	Heart
ENSG00000185477	0.453468	Heart
ENSG00000185477	0.529217	Heart
ENSG00000185477	0.0909941	Heart
ENSG00000185477	0.272767	Heart
ENSG00000185477	0.0175249	Heart
ENSG00000185477	0.0176189	Heart
ENSG00000185477	0.0730143	Heart
ENSG00000185477	0.0772493	Heart
ENSG00000185477	0.0536667	Heart
ENSG00000185482	0.60025	Adipose
ENSG00000185482	0.0849088	Adipose
ENSG00000185482	0.0795215	Adipose
ENSG00000185482	0.166627	Adipose
ENSG00000185482	0.172643	Adipose
ENSG00000185482	0.245567	Adipose
ENSG00000185482	0.0797641	Adipose
ENSG00000185482	0.0841275	Adipose
ENSG00000185482	0.170381	Adipose
ENSG00000185482	0.172392	Adipose
ENSG00000185482	0.0904275	Adipose
ENSG00000185482	0.243196	Adipose
ENSG00000185482	0.080025	Adipose
ENSG00000185482	0.0807781	Adipose
ENSG00000185482	0.165934	Adipose
ENSG00000185482	0.0795571	Adipose
ENSG00000185482	0.0842238	Adipose
ENSG00000185482	0.175161	Adipose
ENSG00000185482	0.167668	Adipose
ENSG00000185482	0.518998	Adipose
ENSG00000185482	0.695509	Adipose
ENSG00000185482	0.509096	Adipose
ENSG00000185482	0.164306	Adipose
ENSG00000185482	0.0886347	Adipose
ENSG00000185482	0.0959509	Adipose
ENSG00000185482	0.511541	Adipose
ENSG00000185482	0.180091	Adipose
ENSG00000185482	0.1696	Adipose
ENSG00000185482	0.0825151	Adipose
ENSG00000185482	0.170129	Adipose
ENSG00000185482	0.0949275	Adipose
ENSG00000185482	0.468603	Adipose
ENSG00000185482	0.0844727	Adipose
ENSG00000185482	0.175735	Adipose
ENSG00000185482	0.262173	Adipose
ENSG00000185482	0.277909	Adipose
ENSG00000185482	0.293149	Adipose
ENSG00000185482	0.16671	Adipose
ENSG00000185482	0.096408	Adipose
ENSG00000185482	0.0980821	Adipose
ENSG00000185482	0.421921	Adipose
ENSG00000185482	0.513901	Adipose
ENSG00000185482	0.421632	Adipose
ENSG00000185482	0.413913	Adipose
ENSG00000185482	0.314553	Adipose
ENSG00000185482	0.101442	Adipose
ENSG00000185482	0.0873222	Adipose
ENSG00000185482	0.0899548	Adipose
ENSG00000185482	0.310025	Adipose
ENSG00000185482	0.504752	Adipose
ENSG00000185482	0.437163	Adipose
ENSG00000185482	0.482025	Adipose
ENSG00000185482	0.190007	Adipose
ENSG00000185482	0.0812411	Adipose
ENSG00000185482	0.0826861	Adipose
ENSG00000185482	0.33214	Adipose
ENSG00000185482	0.0813963	Adipose
ENSG00000185482	0.0949004	Adipose
ENSG00000185482	0.255714	Adipose
ENSG00000185482	0.079799	Adipose
ENSG00000185482	0.0866681	Adipose
ENSG00000185482	0.0815235	Adipose
ENSG00000185482	0.0798356	Adipose
ENSG00000185482	0.0855995	Adipose
ENSG00000185482	0.162459	Adipose
ENSG00000185482	0.0804089	Adipose
ENSG00000185482	0.0803582	Adipose
ENSG00000185482	0.0881514	Adipose
ENSG00000185482	0.164867	Adipose
ENSG00000185482	0.243391	Adipose
ENSG00000185482	0.791616	Adipose
ENSG00000185482	0.709458	Adipose
ENSG00000185482	0.289342	Adipose
ENSG00000185482	0.181584	Adipose
ENSG00000185482	0.0802923	Adipose
ENSG00000185482	0.0180006	Heart
ENSG00000185482	0.0357111	Heart
ENSG00000185482	0.0183105	Heart
ENSG00000185482	0.0175322	Heart
ENSG00000185482	0.0360209	Heart
ENSG00000185482	0.393893	Heart
ENSG00000185482	0.230593	Heart
ENSG00000185482	0.0721289	Heart
ENSG00000185482	0.142568	Heart
ENSG00000185482	0.0174407	Heart
ENSG00000185482	0.0378954	Heart
ENSG00000185482	0.0729223	Heart
ENSG00000185482	0.0179051	Heart
ENSG00000185482	0.0360777	Heart
ENSG00000185482	0.268604	Heart
ENSG00000185482	0.0371824	Heart
ENSG00000185482	0.0180413	Heart
ENSG00000185482	0.0175325	Heart
ENSG00000185482	0.0353494	Heart
ENSG00000185482	0.0738165	Heart
ENSG00000185482	0.129365	Heart
ENSG00000185482	0.0359934	Heart
ENSG00000185482	0.088804	Heart
ENSG00000185482	0.0177874	Heart
ENSG00000185482	0.0728263	Heart
ENSG00000185482	0.0367364	Heart
ENSG00000185482	0.0174279	Heart
ENSG00000185482	0.035498	Heart
ENSG00000185482	0.0174422	Heart
ENSG00000185482	0.0175154	Heart
ENSG00000185482	0.0176684	Heart
ENSG00000185482	0.0175845	Heart
ENSG00000185482	0.199967	Heart
ENSG00000185482	0.0775973	Heart
ENSG00000185482	0.0409662	Heart
ENSG00000185482	0.488721	Heart
ENSG00000185482	0.588465	Heart
ENSG00000185482	0.314332	Heart
ENSG00000185482	0.166063	Heart
ENSG00000185482	0.348405	Heart
ENSG00000185482	0.207863	Heart
ENSG00000185482	0.3643	Heart
ENSG00000185482	0.152103	Heart
ENSG00000185482	0.109651	Heart
ENSG00000185482	0.127954	Heart
ENSG00000185482	0.151847	Heart
ENSG00000185482	0.0576464	Heart
ENSG00000185482	0.0220692	Heart
ENSG00000185482	0.0179601	Heart
ENSG00000185482	0.0177365	Heart
ENSG00000185482	0.0174518	Heart
ENSG00000185482	0.384775	Heart
ENSG00000185482	0.306902	Heart
ENSG00000185482	0.0643906	Heart
ENSG00000185482	0.0690945	Heart
ENSG00000185482	0.0446617	Heart
ENSG00000185482	0.0442586	Heart
ENSG00000185482	0.0220793	Heart
ENSG00000185482	0.036733	Heart
ENSG00000185482	0.0915649	Heart
ENSG00000185482	0.360121	Heart
ENSG00000185482	0.374512	Heart
ENSG00000185482	0.414872	Heart
ENSG00000185482	0.45669	Heart
ENSG00000185482	0.456973	Heart
ENSG00000185482	0.386759	Heart
ENSG00000185482	0.0923638	Heart
ENSG00000185482	0.0657362	Heart
ENSG00000185482	0.164294	Heart
ENSG00000185482	0.0926026	Heart
ENSG00000185482	0.0227831	Heart
ENSG00000185482	0.0569491	Heart
ENSG00000185482	0.0559013	Heart
ENSG00000185482	0.498095	Heart
ENSG00000185482	0.57604	Heart
ENSG00000185482	0.553731	Heart
ENSG00000185482	0.565139	Heart
ENSG00000185482	0.184365	Heart
ENSG00000185482	0.0389945	Heart
ENSG00000185482	0.0186168	Heart
ENSG00000185482	0.184587	Heart
ENSG00000185482	0.0358224	Heart
ENSG00000185482	0.286592	Heart
ENSG00000185482	0.143	Heart
ENSG00000185482	0.16157	Heart
ENSG00000185482	0.238008	Heart
ENSG00000185482	0.14548	Heart
ENSG00000185482	0.309205	Heart
ENSG00000185482	0.30841	Heart
ENSG00000185482	0.0174813	Heart
ENSG00000185482	0.0188829	Heart
ENSG00000185482	0.0181201	Heart
ENSG00000185482	0.0181539	Heart
ENSG00000185482	0.017719	Heart
ENSG00000185482	0.0190628	Heart
ENSG00000185482	0.0175955	Heart
ENSG00000185482	0.142766	Heart
ENSG00000185482	0.0182313	Heart
ENSG00000185482	0.0181145	Heart
ENSG00000185482	0.0174285	Heart
ENSG00000185482	0.0182945	Heart
ENSG00000185482	0.0536949	Heart
ENSG00000185482	0.0710199	Heart
ENSG00000185482	0.0175266	Heart
ENSG00000185482	0.804029	Heart
ENSG00000185482	0.698966	Heart
ENSG00000185482	0.0177379	Heart
ENSG00000185482	0.159964	Heart
ENSG00000185482	0.134133	Heart
ENSG00000185482	0.0215214	Heart
ENSG00000185482	0.0418147	Heart
ENSG00000185482	0.0180767	Heart
ENSG00000185482	0.0580871	Heart
ENSG00000185482	0.0181758	Heart
ENSG00000185633	0.159483	Adipose
ENSG00000185633	0.40923	Adipose
ENSG00000185633	0.0811884	Adipose
ENSG00000185633	0.165252	Adipose
ENSG00000185633	0.245214	Adipose
ENSG00000185633	0.341221	Adipose
ENSG00000185633	0.342158	Adipose
ENSG00000185633	0.328688	Adipose
ENSG00000185633	0.249693	Adipose
ENSG00000185633	0.0799317	Adipose
ENSG00000185633	0.336284	Adipose
ENSG00000185633	0.0807238	Adipose
ENSG00000185633	0.0856717	Adipose
ENSG00000185633	0.0875407	Adipose
ENSG00000185633	0.0871225	Adipose
ENSG00000185633	0.0827429	Adipose
ENSG00000185633	0.173031	Adipose
ENSG00000185633	0.0796674	Adipose
ENSG00000185633	0.165952	Adipose
ENSG00000185633	0.0914168	Adipose
ENSG00000185633	0.170975	Adipose
ENSG00000185633	0.169501	Adipose
ENSG00000185633	0.0812695	Adipose
ENSG00000185633	0.0830157	Adipose
ENSG00000185633	0.244162	Adipose
ENSG00000185633	0.323071	Adipose
ENSG00000185633	0.0808426	Adipose
ENSG00000185633	0.325363	Adipose
ENSG00000185633	0.337676	Adipose
ENSG00000185633	0.252298	Adipose
ENSG00000185633	0.369003	Adipose
ENSG00000185633	0.185033	Adipose
ENSG00000185633	0.185752	Adipose
ENSG00000185633	0.0854266	Adipose
ENSG00000185633	0.0796766	Adipose
ENSG00000185633	0.0845087	Adipose
ENSG00000185633	0.166203	Adipose
ENSG00000185633	0.3462	Adipose
ENSG00000185633	0.25358	Adipose
ENSG00000185633	0.517502	Adipose
ENSG00000185633	0.169118	Adipose
ENSG00000185633	0.0849516	Adipose
ENSG00000185633	0.341367	Adipose
ENSG00000185633	0.444608	Adipose
ENSG00000185633	0.501015	Adipose
ENSG00000185633	0.301366	Adipose
ENSG00000185633	0.311648	Adipose
ENSG00000185633	0.317406	Adipose
ENSG00000185633	0.383233	Adipose
ENSG00000185633	0.263779	Adipose
ENSG00000185633	0.0813759	Adipose
ENSG00000185633	0.0803885	Adipose
ENSG00000185633	0.0916439	Adipose
ENSG00000185633	0.0808473	Adipose
ENSG00000185633	0.249003	Adipose
ENSG00000185633	0.251314	Adipose
ENSG00000185633	0.173759	Adipose
ENSG00000185633	0.0825124	Adipose
ENSG00000185633	0.0914382	Adipose
ENSG00000185633	0.164278	Adipose
ENSG00000185633	0.081678	Adipose
ENSG00000185633	0.0812854	Adipose
ENSG00000185633	0.0814396	Adipose
ENSG00000185633	0.0195945	Heart
ENSG00000185633	0.019166	Heart
ENSG00000185633	0.0366742	Heart
ENSG00000185633	0.036279	Heart
ENSG00000185633	0.0183816	Heart
ENSG00000185633	0.0175352	Heart
ENSG00000185633	0.0194011	Heart
ENSG00000185633	0.0547341	Heart
ENSG00000185633	0.0731623	Heart
ENSG00000185633	0.14585	Heart
ENSG00000185633	0.24096	Heart
ENSG00000185633	0.179132	Heart
ENSG00000185633	0.200332	Heart
ENSG00000185633	0.0546685	Heart
ENSG00000185633	0.111029	Heart
ENSG00000185633	0.160527	Heart
ENSG00000185633	0.0357489	Heart
ENSG00000185633	0.017873	Heart
ENSG00000185633	0.0179971	Heart
ENSG00000185633	0.0177973	Heart
ENSG00000185633	0.0356454	Heart
ENSG00000185633	0.0530502	Heart
ENSG00000185633	0.0175417	Heart
ENSG00000185633	0.0359623	Heart
ENSG00000185633	0.0531455	Heart
ENSG00000185633	0.0579192	Heart
ENSG00000185633	0.0175988	Heart
ENSG00000185633	0.0368604	Heart
ENSG00000185633	0.110172	Heart
ENSG00000185633	0.0744237	Heart
ENSG00000185633	0.127553	Heart
ENSG00000185633	0.0528531	Heart
ENSG00000185633	0.0353366	Heart
ENSG00000185633	0.148364	Heart
ENSG00000185633	0.163221	Heart
ENSG00000185633	0.0353399	Heart
ENSG00000185633	0.0725966	Heart
ENSG00000185633	0.0351531	Heart
ENSG00000185633	0.160612	Heart
ENSG00000185633	0.0354454	Heart
ENSG00000185633	0.0181675	Heart
ENSG00000185633	0.0178495	Heart
ENSG00000185633	0.476885	Heart
ENSG00000185633	0.458732	Heart
ENSG00000185633	0.0190256	Heart
ENSG00000185633	0.0360076	Heart
ENSG00000185633	0.589304	Heart
ENSG00000185633	0.0901711	Heart
ENSG00000185633	0.0176005	Heart
ENSG00000185633	0.0196066	Heart
ENSG00000185633	0.0715277	Heart
ENSG00000185633	0.0802785	Heart
ENSG00000185633	0.0373354	Heart
ENSG00000185633	0.15775	Heart
ENSG00000185633	0.254053	Heart
ENSG00000185633	0.161214	Heart
ENSG00000185633	0.113726	Heart
ENSG00000185633	0.164389	Heart
ENSG00000185633	0.110752	Heart
ENSG00000185633	0.0176394	Heart
ENSG00000185633	0.318253	Heart
ENSG00000185633	0.621387	Heart
ENSG00000185633	0.770518	Heart
ENSG00000185633	0.561261	Heart
ENSG00000185633	0.565885	Heart
ENSG00000185633	0.430396	Heart
ENSG00000185633	0.411497	Heart
ENSG00000185633	0.149752	Heart
ENSG00000185633	0.0542565	Heart
ENSG00000185633	0.0901322	Heart
ENSG00000185633	0.054225	Heart
ENSG00000185633	0.0554583	Heart
ENSG00000185633	0.0180398	Heart
ENSG00000185633	0.0192777	Heart
ENSG00000185633	0.12354	Heart
ENSG00000185633	0.0921609	Heart
ENSG00000185633	0.271719	Heart
ENSG00000185633	0.0180707	Heart
ENSG00000185633	0.0178751	Heart
ENSG00000185633	0.130214	Heart
ENSG00000185633	0.0183825	Heart
ENSG00000185633	0.0558255	Heart
ENSG00000185633	0.0350493	Heart
ENSG00000185633	0.0177581	Heart
ENSG00000185633	0.0175926	Heart
ENSG00000185633	0.0174871	Heart
ENSG00000185664	0.269972	Adipose
ENSG00000185664	0.0834531	Adipose
ENSG00000185664	0.170561	Adipose
ENSG00000185664	0.0800427	Adipose
ENSG00000185664	0.165936	Adipose
ENSG00000185664	0.164991	Adipose
ENSG00000185664	0.0876763	Adipose
ENSG00000185664	0.0841056	Adipose
ENSG00000185664	0.166892	Adipose
ENSG00000185664	0.171693	Adipose
ENSG00000185664	0.165545	Adipose
ENSG00000185664	0.255524	Adipose
ENSG00000185664	0.0903129	Adipose
ENSG00000185664	0.457102	Adipose
ENSG00000185664	0.0872395	Adipose
ENSG00000185664	0.0853407	Adipose
ENSG00000185664	0.173747	Adipose
ENSG00000185664	0.085218	Adipose
ENSG00000185664	0.0798387	Adipose
ENSG00000185664	0.0802386	Adipose
ENSG00000185664	0.0953972	Adipose
ENSG00000185664	0.472898	Adipose
ENSG00000185664	0.740378	Adipose
ENSG00000185664	0.722194	Adipose
ENSG00000185664	0.167525	Adipose
ENSG00000185664	0.0797919	Adipose
ENSG00000185664	0.0174429	Heart
ENSG00000185664	0.0729919	Heart
ENSG00000185664	0.111439	Heart
ENSG00000185664	0.0555081	Heart
ENSG00000185664	0.0180041	Heart
ENSG00000185664	0.0349678	Heart
ENSG00000185664	0.0379531	Heart
ENSG00000185664	0.237497	Heart
ENSG00000185664	0.0743531	Heart
ENSG00000185664	0.0916621	Heart
ENSG00000185664	0.20672	Heart
ENSG00000185664	0.0738372	Heart
ENSG00000185664	0.0538923	Heart
ENSG00000185664	0.188364	Heart
ENSG00000185664	0.241577	Heart
ENSG00000185664	0.0569632	Heart
ENSG00000185664	0.0175169	Heart
ENSG00000185664	0.0181028	Heart
ENSG00000185664	0.0175554	Heart
ENSG00000185664	0.0175001	Heart
ENSG00000185664	0.0183952	Heart
ENSG00000185664	0.0368591	Heart
ENSG00000185664	0.0353398	Heart
ENSG00000185664	0.0385427	Heart
ENSG00000185664	0.0380101	Heart
ENSG00000185664	0.0757565	Heart
ENSG00000185664	0.0730887	Heart
ENSG00000185664	0.0357468	Heart
ENSG00000185664	0.168961	Heart
ENSG00000185664	0.0725085	Heart
ENSG00000185664	0.0186091	Heart
ENSG00000185664	0.0174623	Heart
ENSG00000185664	0.0176374	Heart
ENSG00000185664	0.0188641	Heart
ENSG00000185664	0.0177717	Heart
ENSG00000185664	0.0179167	Heart
ENSG00000185664	0.0194521	Heart
ENSG00000185664	0.0184992	Heart
ENSG00000185664	0.0198095	Heart
ENSG00000185664	0.0226969	Heart
ENSG00000185664	0.685044	Heart
ENSG00000185664	0.714	Heart
ENSG00000185664	0.729942	Heart
ENSG00000185664	0.32591	Heart
ENSG00000186104	0.0800535	Adipose
ENSG00000186104	0.0809727	Adipose
ENSG00000186104	0.0805628	Adipose
ENSG00000186104	0.257456	Adipose
ENSG00000186104	0.165837	Adipose
ENSG00000186104	0.248483	Adipose
ENSG00000186104	0.0924657	Adipose
ENSG00000186104	0.0802377	Adipose
ENSG00000186104	0.24826	Adipose
ENSG00000186104	0.10235	Adipose
ENSG00000186104	0.287411	Adipose
ENSG00000186104	0.17471	Adipose
ENSG00000186104	0.0823178	Adipose
ENSG00000186104	0.0835397	Adipose
ENSG00000186104	0.102747	Adipose
ENSG00000186104	0.273398	Adipose
ENSG00000186104	0.0180984	Heart
ENSG00000186104	0.0183809	Heart
ENSG00000186104	0.0175118	Heart
ENSG00000186104	0.0215731	Heart
ENSG00000186104	0.0175468	Heart
ENSG00000186104	0.0409688	Heart
ENSG00000186104	0.0373354	Heart
ENSG00000186104	0.0377252	Heart
ENSG00000186104	0.0407488	Heart
ENSG00000186104	0.0626913	Heart
ENSG00000186104	0.141129	Heart
ENSG00000186104	0.134874	Heart
ENSG00000186104	0.0355272	Heart
ENSG00000186104	0.0373088	Heart
ENSG00000186104	0.0175981	Heart
ENSG00000186104	0.077818	Heart
ENSG00000186104	0.114553	Heart
ENSG00000186104	0.0177789	Heart
ENSG00000186205	0.0800051	Adipose
ENSG00000186205	0.25391	Adipose
ENSG00000186205	0.0829449	Adipose
ENSG00000186205	0.35472	Adipose
ENSG00000186205	0.459239	Adipose
ENSG00000186205	0.429803	Adipose
ENSG00000186205	0.251069	Adipose
ENSG00000186205	0.330084	Adipose
ENSG00000186205	0.360261	Adipose
ENSG00000186205	0.274428	Adipose
ENSG00000186205	0.384728	Adipose
ENSG00000186205	0.330774	Adipose
ENSG00000186205	0.0890693	Adipose
ENSG00000186205	0.092021	Adipose
ENSG00000186205	0.0917907	Adipose
ENSG00000186205	0.173689	Adipose
ENSG00000186205	0.286359	Adipose
ENSG00000186205	0.080614	Adipose
ENSG00000186205	0.613813	Adipose
ENSG00000186205	0.614832	Adipose
ENSG00000186205	0.71981	Adipose
ENSG00000186205	0.719904	Adipose
ENSG00000186205	0.717669	Adipose
ENSG00000186205	0.730858	Adipose
ENSG00000186205	0.615224	Adipose
ENSG00000186205	0.0876758	Adipose
ENSG00000186205	0.0885188	Adipose
ENSG00000186205	0.0833302	Adipose
ENSG00000186205	0.0805061	Adipose
ENSG00000186205	0.167785	Adipose
ENSG00000186205	0.0878453	Adipose
ENSG00000186205	0.0873968	Adipose
ENSG00000186205	0.0876797	Adipose
ENSG00000186205	0.380425	Adipose
ENSG00000186205	0.373714	Adipose
ENSG00000186205	0.373709	Adipose
ENSG00000186205	0.49635	Adipose
ENSG00000186205	0.619217	Adipose
ENSG00000186205	0.634335	Adipose
ENSG00000186205	0.42499	Adipose
ENSG00000186205	0.318195	Adipose
ENSG00000186205	0.36448	Adipose
ENSG00000186205	0.505458	Adipose
ENSG00000186205	0.495903	Adipose
ENSG00000186205	0.485118	Adipose
ENSG00000186205	0.509969	Adipose
ENSG00000186205	0.538598	Adipose
ENSG00000186205	0.161276	Adipose
ENSG00000186205	0.0977502	Adipose
ENSG00000186205	0.0954717	Adipose
ENSG00000186205	0.0932732	Adipose
ENSG00000186205	0.0930286	Adipose
ENSG00000186205	0.0829686	Adipose
ENSG00000186205	0.0890579	Adipose
ENSG00000186205	0.0835205	Adipose
ENSG00000186205	0.263427	Adipose
ENSG00000186205	0.16413	Adipose
ENSG00000186205	0.0833321	Adipose
ENSG00000186205	0.255831	Adipose
ENSG00000186205	0.0826687	Adipose
ENSG00000186205	0.0797526	Adipose
ENSG00000186205	0.0878152	Adipose
ENSG00000186205	0.0850594	Adipose
ENSG00000186205	0.0800559	Adipose
ENSG00000186205	0.25754	Adipose
ENSG00000186205	0.345969	Adipose
ENSG00000186205	0.443767	Adipose
ENSG00000186205	0.439934	Adipose
ENSG00000186205	0.344852	Adipose
ENSG00000186205	0.0811629	Adipose
ENSG00000186205	0.086744	Adipose
ENSG00000186205	0.0911067	Adipose
ENSG00000186205	0.0795772	Adipose
ENSG00000186205	0.0865104	Adipose
ENSG00000186205	0.0872361	Adipose
ENSG00000186205	0.0830057	Adipose
ENSG00000186205	0.0841271	Adipose
ENSG00000186205	0.69211	Heart
ENSG00000186205	0.653662	Heart
ENSG00000186205	0.0758048	Heart
ENSG00000186205	0.0736191	Heart
ENSG00000186205	0.071628	Heart
ENSG00000186205	0.0790832	Heart
ENSG00000186205	0.0614969	Heart
ENSG00000186205	0.0435068	Heart
ENSG00000186205	0.0180858	Heart
ENSG00000186205	0.0588618	Heart
ENSG00000186205	0.05892	Heart
ENSG00000186205	0.0372565	Heart
ENSG00000186205	0.0181357	Heart
ENSG00000186205	0.0195403	Heart
ENSG00000186205	0.0399617	Heart
ENSG00000186205	0.0762939	Heart
ENSG00000186205	0.0816498	Heart
ENSG00000186205	0.0364659	Heart
ENSG00000186205	0.716212	Heart
ENSG00000186205	0.719372	Heart
ENSG00000186205	0.790961	Heart
ENSG00000186205	0.818652	Heart
ENSG00000186205	0.786205	Heart
ENSG00000186205	0.806134	Heart
ENSG00000186205	0.656605	Heart
ENSG00000186205	0.093048	Heart
ENSG00000186205	0.117465	Heart
ENSG00000186205	0.0182734	Heart
ENSG00000186205	0.0382567	Heart
ENSG00000186205	0.0175247	Heart
ENSG00000186205	0.0177606	Heart
ENSG00000186205	0.0191162	Heart
ENSG00000186205	0.0431069	Heart
ENSG00000186205	0.0415782	Heart
ENSG00000186205	0.0410387	Heart
ENSG00000186205	0.195452	Heart
ENSG00000186205	0.723344	Heart
ENSG00000186205	0.87699	Heart
ENSG00000186205	0.372818	Heart
ENSG00000186205	0.348262	Heart
ENSG00000186205	0.0607332	Heart
ENSG00000186205	0.0889594	Heart
ENSG00000186205	0.127903	Heart
ENSG00000186205	0.12721	Heart
ENSG00000186205	0.455107	Heart
ENSG00000186205	0.584373	Heart
ENSG00000186205	0.0913954	Heart
ENSG00000186205	0.0763238	Heart
ENSG00000186205	0.0633143	Heart
ENSG00000186205	0.0840435	Heart
ENSG00000186205	0.083999	Heart
ENSG00000186205	0.0987647	Heart
ENSG00000186205	0.0998424	Heart
ENSG00000186205	0.0175978	Heart
ENSG00000186205	0.2516	Heart
ENSG00000186205	0.0868984	Heart
ENSG00000186205	0.017432	Heart
ENSG00000186205	0.0176149	Heart
ENSG00000186205	0.0177248	Heart
ENSG00000186205	0.0183028	Heart
ENSG00000186205	0.0205078	Heart
ENSG00000186205	0.0196761	Heart
ENSG00000186205	0.239675	Heart
ENSG00000186205	0.338168	Heart
ENSG00000186205	0.467278	Heart
ENSG00000186205	0.458548	Heart
ENSG00000186205	0.31339	Heart
ENSG00000186205	0.0181752	Heart
ENSG00000186205	0.0374695	Heart
ENSG00000186205	0.0371363	Heart
ENSG00000186205	0.0548432	Heart
ENSG00000186205	0.0376997	Heart
ENSG00000186205	0.0559127	Heart
ENSG00000186205	0.0575147	Heart
ENSG00000186205	0.0195944	Heart
ENSG00000186205	0.0762454	Heart
ENSG00000186326	0.16578	Adipose
ENSG00000186326	0.0955469	Adipose
ENSG00000186326	0.10224	Adipose
ENSG00000186326	0.526383	Adipose
ENSG00000186326	0.537757	Adipose
ENSG00000186326	0.162013	Adipose
ENSG00000186326	0.247482	Adipose
ENSG00000186326	0.201427	Adipose
ENSG00000186326	0.400494	Adipose
ENSG00000186326	0.247885	Adipose
ENSG00000186326	0.26311	Adipose
ENSG00000186326	0.3313	Adipose
ENSG00000186326	0.0856979	Adipose
ENSG00000186326	0.313353	Heart
ENSG00000186326	0.223018	Heart
ENSG00000186326	0.09067	Heart
ENSG00000186326	0.0418268	Heart
ENSG00000186326	0.0385755	Heart
ENSG00000186326	0.0410307	Heart
ENSG00000186326	0.0199542	Heart
ENSG00000186326	0.0655288	Heart
ENSG00000186326	0.0645267	Heart
ENSG00000186326	0.10584	Heart
ENSG00000186326	0.0550426	Heart
ENSG00000186326	0.445822	Heart
ENSG00000186326	0.32924	Heart
ENSG00000186326	0.017647	Heart
ENSG00000186326	0.246859	Heart
ENSG00000186326	0.238653	Heart
ENSG00000186326	0.151986	Heart
ENSG00000186326	0.157381	Heart
ENSG00000186326	0.204478	Heart
ENSG00000186326	0.237147	Heart
ENSG00000186326	0.223675	Heart
ENSG00000186326	0.24223	Heart
ENSG00000186326	0.0194297	Heart
ENSG00000186326	0.0191844	Heart
ENSG00000187857	0.0182388	Heart
ENSG00000187857	0.0178439	Heart
ENSG00000188026	0.08259	Adipose
ENSG00000188026	0.0798036	Adipose
ENSG00000188026	0.0831365	Adipose
ENSG00000188026	0.160972	Adipose
ENSG00000188026	0.338976	Adipose
ENSG00000188026	0.164559	Adipose
ENSG00000188026	0.596379	Adipose
ENSG00000188026	0.582906	Adipose
ENSG00000188026	0.428231	Adipose
ENSG00000188026	0.424033	Adipose
ENSG00000188026	0.0807286	Adipose
ENSG00000188026	0.080806	Adipose
ENSG00000188026	0.0794264	Adipose
ENSG00000188026	0.0823651	Adipose
ENSG00000188026	0.0804181	Adipose
ENSG00000188026	0.250559	Adipose
ENSG00000188026	0.409338	Adipose
ENSG00000188026	0.0805352	Adipose
ENSG00000188026	0.083535	Adipose
ENSG00000188026	0.0817034	Adipose
ENSG00000188026	0.0823995	Adipose
ENSG00000188026	0.182033	Adipose
ENSG00000188026	0.186783	Adipose
ENSG00000188026	0.169871	Adipose
ENSG00000188026	0.0832505	Adipose
ENSG00000188026	0.617814	Adipose
ENSG00000188026	0.662818	Adipose
ENSG00000188026	0.683944	Adipose
ENSG00000188026	0.176892	Adipose
ENSG00000188026	0.190982	Adipose
ENSG00000188026	0.19532	Adipose
ENSG00000188026	0.423476	Adipose
ENSG00000188026	0.4944	Adipose
ENSG00000188026	0.662767	Adipose
ENSG00000188026	0.0794744	Adipose
ENSG00000188026	0.0857953	Adipose
ENSG00000188026	0.159638	Adipose
ENSG00000188026	0.0798048	Adipose
ENSG00000188026	0.0798716	Adipose
ENSG00000188026	0.083318	Adipose
ENSG00000188026	0.0210358	Heart
ENSG00000188026	0.0175465	Heart
ENSG00000188026	0.0181747	Heart
ENSG00000188026	0.0174771	Heart
ENSG00000188026	0.0175522	Heart
ENSG00000188026	0.0178141	Heart
ENSG00000188026	0.0180834	Heart
ENSG00000188026	0.0175761	Heart
ENSG00000188026	0.0183288	Heart
ENSG00000188026	0.107088	Heart
ENSG00000188026	0.0710754	Heart
ENSG00000188026	0.0542477	Heart
ENSG00000188026	0.0363537	Heart
ENSG00000188026	0.0185344	Heart
ENSG00000188026	0.0182232	Heart
ENSG00000188026	0.0176258	Heart
ENSG00000188026	0.0183014	Heart
ENSG00000188026	0.217272	Heart
ENSG00000188026	0.143317	Heart
ENSG00000188026	0.674967	Heart
ENSG00000188026	0.604669	Heart
ENSG00000188026	0.536689	Heart
ENSG00000188026	0.428626	Heart
ENSG00000188026	0.0713364	Heart
ENSG00000188026	0.0354267	Heart
ENSG00000188026	0.0181722	Heart
ENSG00000188026	0.0182538	Heart
ENSG00000188026	0.0184117	Heart
ENSG00000188026	0.0200079	Heart
ENSG00000188026	0.158985	Heart
ENSG00000188026	0.133797	Heart
ENSG00000188026	0.0192871	Heart
ENSG00000188026	0.0714006	Heart
ENSG00000188026	0.109823	Heart
ENSG00000188026	0.109449	Heart
ENSG00000188026	0.148657	Heart
ENSG00000188026	0.0185824	Heart
ENSG00000188026	0.0537326	Heart
ENSG00000188026	0.168572	Heart
ENSG00000188026	0.220198	Heart
ENSG00000188026	0.242955	Heart
ENSG00000188026	0.221843	Heart
ENSG00000188026	0.0542819	Heart
ENSG00000188026	0.143876	Heart
ENSG00000188026	0.0185082	Heart
ENSG00000188026	0.0182254	Heart
ENSG00000188026	0.0390371	Heart
ENSG00000188026	0.110312	Heart
ENSG00000188026	0.127541	Heart
ENSG00000188026	0.0184041	Heart
ENSG00000188026	0.0957055	Heart
ENSG00000188026	0.242066	Heart
ENSG00000188026	0.611668	Heart
ENSG00000188026	0.585249	Heart
ENSG00000188026	0.493753	Heart
ENSG00000188026	0.325929	Heart
ENSG00000188026	0.208836	Heart
ENSG00000188026	0.0724724	Heart
ENSG00000188026	0.0966181	Heart
ENSG00000188026	0.170665	Heart
ENSG00000188026	0.17085	Heart
ENSG00000188026	0.0573747	Heart
ENSG00000188026	0.778985	Heart
ENSG00000188026	0.836707	Heart
ENSG00000188026	0.861991	Heart
ENSG00000188026	0.695516	Heart
ENSG00000188026	0.757473	Heart
ENSG00000188026	0.787964	Heart
ENSG00000188026	0.311408	Heart
ENSG00000188026	0.27945	Heart
ENSG00000188026	0.0947612	Heart
ENSG00000188026	0.0729219	Heart
ENSG00000188026	0.0783521	Heart
ENSG00000188026	0.0392209	Heart
ENSG00000188026	0.151028	Heart
ENSG00000188026	0.121771	Heart
ENSG00000188026	0.135291	Heart
ENSG00000188026	0.146611	Heart
ENSG00000188026	0.0844549	Heart
ENSG00000188026	0.0619175	Heart
ENSG00000188026	0.719431	Heart
ENSG00000188026	0.773892	Heart
ENSG00000188026	0.694195	Heart
ENSG00000188026	0.0178909	Heart
ENSG00000188026	0.146651	Heart
ENSG00000188026	0.0897636	Heart
ENSG00000188026	0.0178277	Heart
ENSG00000188026	0.0180249	Heart
ENSG00000188026	0.0178584	Heart
ENSG00000188026	0.08259	Adipose
ENSG00000188026	0.0798036	Adipose
ENSG00000188026	0.0831365	Adipose
ENSG00000188026	0.160972	Adipose
ENSG00000188026	0.338976	Adipose
ENSG00000188026	0.164559	Adipose
ENSG00000188026	0.596379	Adipose
ENSG00000188026	0.582906	Adipose
ENSG00000188026	0.428231	Adipose
ENSG00000188026	0.424033	Adipose
ENSG00000188026	0.0807286	Adipose
ENSG00000188026	0.080806	Adipose
ENSG00000188026	0.0794264	Adipose
ENSG00000188026	0.0823651	Adipose
ENSG00000188026	0.0804181	Adipose
ENSG00000188026	0.250559	Adipose
ENSG00000188026	0.409338	Adipose
ENSG00000188026	0.0805352	Adipose
ENSG00000188026	0.083535	Adipose
ENSG00000188026	0.0817034	Adipose
ENSG00000188026	0.0823995	Adipose
ENSG00000188026	0.182033	Adipose
ENSG00000188026	0.186783	Adipose
ENSG00000188026	0.169871	Adipose
ENSG00000188026	0.0832505	Adipose
ENSG00000188026	0.617814	Adipose
ENSG00000188026	0.662818	Adipose
ENSG00000188026	0.683944	Adipose
ENSG00000188026	0.176892	Adipose
ENSG00000188026	0.190982	Adipose
ENSG00000188026	0.19532	Adipose
ENSG00000188026	0.423476	Adipose
ENSG00000188026	0.4944	Adipose
ENSG00000188026	0.662767	Adipose
ENSG00000188026	0.0794744	Adipose
ENSG00000188026	0.0857953	Adipose
ENSG00000188026	0.159638	Adipose
ENSG00000188026	0.0798048	Adipose
ENSG00000188026	0.0798716	Adipose
ENSG00000188026	0.083318	Adipose
ENSG00000188026	0.0210358	Heart
ENSG00000188026	0.0175465	Heart
ENSG00000188026	0.0181747	Heart
ENSG00000188026	0.0174771	Heart
ENSG00000188026	0.0175522	Heart
ENSG00000188026	0.0178141	Heart
ENSG00000188026	0.0180834	Heart
ENSG00000188026	0.0175761	Heart
ENSG00000188026	0.0183288	Heart
ENSG00000188026	0.107088	Heart
ENSG00000188026	0.0710754	Heart
ENSG00000188026	0.0542477	Heart
ENSG00000188026	0.0363537	Heart
ENSG00000188026	0.0185344	Heart
ENSG00000188026	0.0182232	Heart
ENSG00000188026	0.0176258	Heart
ENSG00000188026	0.0183014	Heart
ENSG00000188026	0.217272	Heart
ENSG00000188026	0.143317	Heart
ENSG00000188026	0.674967	Heart
ENSG00000188026	0.604669	Heart
ENSG00000188026	0.536689	Heart
ENSG00000188026	0.428626	Heart
ENSG00000188026	0.0713364	Heart
ENSG00000188026	0.0354267	Heart
ENSG00000188026	0.0181722	Heart
ENSG00000188026	0.0182538	Heart
ENSG00000188026	0.0184117	Heart
ENSG00000188026	0.0200079	Heart
ENSG00000188026	0.158985	Heart
ENSG00000188026	0.133797	Heart
ENSG00000188026	0.0192871	Heart
ENSG00000188026	0.0714006	Heart
ENSG00000188026	0.109823	Heart
ENSG00000188026	0.109449	Heart
ENSG00000188026	0.148657	Heart
ENSG00000188026	0.0185824	Heart
ENSG00000188026	0.0537326	Heart
ENSG00000188026	0.168572	Heart
ENSG00000188026	0.220198	Heart
ENSG00000188026	0.242955	Heart
ENSG00000188026	0.221843	Heart
ENSG00000188026	0.0542819	Heart
ENSG00000188026	0.143876	Heart
ENSG00000188026	0.0185082	Heart
ENSG00000188026	0.0182254	Heart
ENSG00000188026	0.0390371	Heart
ENSG00000188026	0.110312	Heart
ENSG00000188026	0.127541	Heart
ENSG00000188026	0.0184041	Heart
ENSG00000188026	0.0957055	Heart
ENSG00000188026	0.242066	Heart
ENSG00000188026	0.611668	Heart
ENSG00000188026	0.585249	Heart
ENSG00000188026	0.493753	Heart
ENSG00000188026	0.325929	Heart
ENSG00000188026	0.208836	Heart
ENSG00000188026	0.0724724	Heart
ENSG00000188026	0.0966181	Heart
ENSG00000188026	0.170665	Heart
ENSG00000188026	0.17085	Heart
ENSG00000188026	0.0573747	Heart
ENSG00000188026	0.778985	Heart
ENSG00000188026	0.836707	Heart
ENSG00000188026	0.861991	Heart
ENSG00000188026	0.695516	Heart
ENSG00000188026	0.757473	Heart
ENSG00000188026	0.787964	Heart
ENSG00000188026	0.311408	Heart
ENSG00000188026	0.27945	Heart
ENSG00000188026	0.0947612	Heart
ENSG00000188026	0.0729219	Heart
ENSG00000188026	0.0783521	Heart
ENSG00000188026	0.0392209	Heart
ENSG00000188026	0.151028	Heart
ENSG00000188026	0.121771	Heart
ENSG00000188026	0.135291	Heart
ENSG00000188026	0.146611	Heart
ENSG00000188026	0.0844549	Heart
ENSG00000188026	0.0619175	Heart
ENSG00000188026	0.719431	Heart
ENSG00000188026	0.773892	Heart
ENSG00000188026	0.694195	Heart
ENSG00000188026	0.0178909	Heart
ENSG00000188026	0.146651	Heart
ENSG00000188026	0.0897636	Heart
ENSG00000188026	0.0178277	Heart
ENSG00000188026	0.0180249	Heart
ENSG00000188026	0.0178584	Heart
ENSG00000188324	0.0178851	Heart
ENSG00000188324	0.175232	Heart
ENSG00000188324	0.121626	Heart
ENSG00000188324	0.0565823	Heart
ENSG00000188324	0.246196	Heart
ENSG00000188324	0.215502	Heart
ENSG00000188487	0.0988004	Adipose
ENSG00000188487	0.092719	Adipose
ENSG00000188487	0.0916614	Adipose
ENSG00000188487	0.0849916	Adipose
ENSG00000188487	0.0815614	Adipose
ENSG00000188487	0.0829658	Adipose
ENSG00000188487	0.0819362	Adipose
ENSG00000188487	0.0819719	Adipose
ENSG00000188487	0.0819709	Adipose
ENSG00000188487	0.0854855	Adipose
ENSG00000188487	0.0804171	Adipose
ENSG00000188487	0.0819308	Adipose
ENSG00000188487	0.0912991	Adipose
ENSG00000188487	0.0189132	Heart
ENSG00000188487	0.0175836	Heart
ENSG00000188487	0.0176608	Heart
ENSG00000188487	0.0187236	Heart
ENSG00000188487	0.0185161	Heart
ENSG00000188487	0.017439	Heart
ENSG00000188487	0.0187021	Heart
ENSG00000188487	0.017754	Heart
ENSG00000188487	0.0188925	Heart
ENSG00000188487	0.0181999	Heart
ENSG00000188487	0.0375915	Heart
ENSG00000188487	0.0178755	Heart
ENSG00000188487	0.035168	Heart
ENSG00000188487	0.055229	Heart
ENSG00000188487	0.0552885	Heart
ENSG00000188487	0.0353157	Heart
ENSG00000188487	0.0745462	Heart
ENSG00000188487	0.0742028	Heart
ENSG00000188487	0.0879791	Heart
ENSG00000188487	0.107273	Heart
ENSG00000188487	0.100829	Heart
ENSG00000188487	0.0940572	Heart
ENSG00000188487	0.0350955	Heart
ENSG00000188487	0.153588	Heart
ENSG00000188487	0.0221124	Heart
ENSG00000188487	0.0220418	Heart
ENSG00000188487	0.021471	Heart
ENSG00000188487	0.0210913	Heart
ENSG00000188487	0.0205961	Heart
ENSG00000188487	0.0183631	Heart
ENSG00000188487	0.0209967	Heart
ENSG00000188487	0.0216486	Heart
ENSG00000188735	0.241103	Adipose
ENSG00000188735	0.079763	Adipose
ENSG00000188735	0.0819251	Adipose
ENSG00000188735	0.0801335	Adipose
ENSG00000188735	0.34601	Adipose
ENSG00000188735	0.0852175	Adipose
ENSG00000188735	0.0816662	Adipose
ENSG00000188735	0.339023	Adipose
ENSG00000188735	0.346437	Adipose
ENSG00000188735	0.0799247	Adipose
ENSG00000188735	0.33603	Adipose
ENSG00000188735	0.164088	Adipose
ENSG00000188735	0.73536	Adipose
ENSG00000188735	0.621098	Adipose
ENSG00000188735	0.589914	Adipose
ENSG00000188735	0.0828512	Adipose
ENSG00000188735	0.0807503	Adipose
ENSG00000188735	0.0794483	Adipose
ENSG00000188735	0.16608	Adipose
ENSG00000188735	0.0730711	Heart
ENSG00000188735	0.0176664	Heart
ENSG00000188735	0.254986	Heart
ENSG00000188735	0.177008	Heart
ENSG00000188735	0.0724423	Heart
ENSG00000188735	0.035451	Heart
ENSG00000188735	0.0175325	Heart
ENSG00000188735	0.415483	Heart
ENSG00000188735	0.0180961	Heart
ENSG00000188735	0.0388016	Heart
ENSG00000188735	0.0188174	Heart
ENSG00000188735	0.0352656	Heart
ENSG00000188735	0.76573	Heart
ENSG00000188735	0.770974	Heart
ENSG00000188735	0.57403	Heart
ENSG00000188735	0.0190166	Heart
ENSG00000188735	0.0181425	Heart
ENSG00000188735	0.0354599	Heart
ENSG00000188735	0.037945	Heart
ENSG00000188735	0.0359794	Heart
ENSG00000188735	0.0710052	Heart
ENSG00000188735	0.0366063	Heart
ENSG00000188735	0.0174813	Heart
ENSG00000188735	0.0182861	Heart
ENSG00000188735	0.01779	Heart
ENSG00000189051	0.0808665	Adipose
ENSG00000189051	0.080436	Adipose
ENSG00000189051	0.0854869	Adipose
ENSG00000189051	0.0810696	Adipose
ENSG00000189051	0.0797265	Adipose
ENSG00000189051	0.0801882	Adipose
ENSG00000189051	0.0814106	Adipose
ENSG00000189051	0.0861362	Adipose
ENSG00000189051	0.0883318	Adipose
ENSG00000189051	0.18271	Adipose
ENSG00000189051	0.106261	Adipose
ENSG00000189051	0.108127	Adipose
ENSG00000189051	0.110226	Adipose
ENSG00000189051	0.199275	Adipose
ENSG00000189051	0.209042	Adipose
ENSG00000189051	0.215328	Adipose
ENSG00000189051	0.159663	Adipose
ENSG00000189051	0.0392441	Heart
ENSG00000189051	0.0174712	Heart
ENSG00000189051	0.0176866	Heart
ENSG00000189051	0.0205963	Heart
ENSG00000189051	0.0361815	Heart
ENSG00000189051	0.0358751	Heart
ENSG00000189051	0.0358553	Heart
ENSG00000189051	0.0394742	Heart
ENSG00000189051	0.01756	Heart
ENSG00000189051	0.08935	Heart
ENSG00000189051	0.0392665	Heart
ENSG00000189051	0.0178528	Heart
ENSG00000189051	0.0175465	Heart
ENSG00000189051	0.037885	Heart
ENSG00000189051	0.0179915	Heart
ENSG00000189051	0.0585637	Heart
ENSG00000189051	0.022026	Heart
ENSG00000189051	0.0224857	Heart
ENSG00000189051	0.0237676	Heart
ENSG00000189051	0.0222485	Heart
ENSG00000189051	0.0229077	Heart
ENSG00000189051	0.0223245	Heart
ENSG00000189051	0.0482073	Heart
ENSG00000189051	0.0566241	Heart
ENSG00000189051	0.200261	Heart
ENSG00000189051	0.0178689	Heart
ENSG00000189051	0.0203028	Heart
ENSG00000196465	0.0894836	Adipose
ENSG00000196465	0.0836118	Adipose
ENSG00000196465	0.0844838	Adipose
ENSG00000196465	0.0815101	Adipose
ENSG00000196465	0.176509	Adipose
ENSG00000196465	0.169129	Adipose
ENSG00000196465	0.246798	Adipose
ENSG00000196465	0.493891	Adipose
ENSG00000196465	0.244769	Adipose
ENSG00000196465	0.244693	Adipose
ENSG00000196465	0.359742	Adipose
ENSG00000196465	0.0901096	Adipose
ENSG00000196465	0.171668	Adipose
ENSG00000196465	0.411599	Adipose
ENSG00000196465	0.312036	Adipose
ENSG00000196465	0.096006	Adipose
ENSG00000196465	0.0898132	Adipose
ENSG00000196465	0.0875415	Adipose
ENSG00000196465	0.0803598	Adipose
ENSG00000196465	0.337275	Adipose
ENSG00000196465	0.607395	Adipose
ENSG00000196465	0.0811652	Adipose
ENSG00000196465	0.0811847	Adipose
ENSG00000196465	0.0824172	Adipose
ENSG00000196465	0.0809848	Adipose
ENSG00000196465	0.260636	Adipose
ENSG00000196465	0.0906139	Adipose
ENSG00000196465	0.0892319	Adipose
ENSG00000196465	0.0812255	Adipose
ENSG00000196465	0.0850271	Adipose
ENSG00000196465	0.0874551	Adipose
ENSG00000196465	0.0867631	Adipose
ENSG00000196465	0.0830765	Adipose
ENSG00000196465	0.0866291	Adipose
ENSG00000196465	0.0864355	Adipose
ENSG00000196465	0.0807005	Adipose
ENSG00000196465	0.0883449	Adipose
ENSG00000196465	0.081472	Adipose
ENSG00000196465	0.0824424	Adipose
ENSG00000196465	0.793674	Adipose
ENSG00000196465	0.244379	Adipose
ENSG00000196465	0.0843631	Adipose
ENSG00000196465	0.0827452	Adipose
ENSG00000196465	0.0796092	Adipose
ENSG00000196465	0.0801374	Adipose
ENSG00000196465	0.0814127	Adipose
ENSG00000196465	0.0542125	Heart
ENSG00000196465	0.282371	Heart
ENSG00000196465	0.0544283	Heart
ENSG00000196465	0.0545149	Heart
ENSG00000196465	0.0176357	Heart
ENSG00000196465	0.017705	Heart
ENSG00000196465	0.0734551	Heart
ENSG00000196465	0.130497	Heart
ENSG00000196465	0.0534293	Heart
ENSG00000196465	0.0197855	Heart
ENSG00000196465	0.0174979	Heart
ENSG00000196465	0.0737653	Heart
ENSG00000196465	0.0374543	Heart
ENSG00000196465	0.0174775	Heart
ENSG00000196465	0.0360382	Heart
ENSG00000196465	0.236792	Heart
ENSG00000196465	0.053222	Heart
ENSG00000196465	0.0363314	Heart
ENSG00000196465	0.0176743	Heart
ENSG00000196465	0.0469688	Heart
ENSG00000196465	0.544287	Heart
ENSG00000196465	0.0373389	Heart
ENSG00000196465	0.281755	Heart
ENSG00000196465	0.267088	Heart
ENSG00000196465	0.417872	Heart
ENSG00000196465	0.114043	Heart
ENSG00000196465	0.243534	Heart
ENSG00000196465	0.45912	Heart
ENSG00000196465	0.19938	Heart
ENSG00000196465	0.0361459	Heart
ENSG00000196465	0.0175487	Heart
ENSG00000196465	0.0180583	Heart
ENSG00000196465	0.0377627	Heart
ENSG00000196465	0.0599519	Heart
ENSG00000196465	0.0800773	Heart
ENSG00000196465	0.176824	Heart
ENSG00000196465	0.0180903	Heart
ENSG00000196465	0.21131	Heart
ENSG00000196465	0.0749792	Heart
ENSG00000196465	0.0183576	Heart
ENSG00000196465	0.01822	Heart
ENSG00000196465	0.0182132	Heart
ENSG00000196465	0.0192645	Heart
ENSG00000196465	0.127508	Heart
ENSG00000196465	0.0200699	Heart
ENSG00000196465	0.0189117	Heart
ENSG00000196465	0.0373065	Heart
ENSG00000196465	0.0175596	Heart
ENSG00000196465	0.0707725	Heart
ENSG00000196465	0.0538103	Heart
ENSG00000196465	0.0712358	Heart
ENSG00000196465	0.711726	Heart
ENSG00000196465	0.164131	Heart
ENSG00000196465	0.0356113	Heart
ENSG00000196465	0.114225	Heart
ENSG00000196465	0.0180632	Heart
ENSG00000196465	0.0369565	Heart
ENSG00000196465	0.017986	Heart
ENSG00000196465	0.0536826	Heart
ENSG00000196498	0.0830686	Adipose
ENSG00000196498	0.080608	Adipose
ENSG00000196498	0.0850588	Adipose
ENSG00000196498	0.0811237	Adipose
ENSG00000196498	0.0794699	Adipose
ENSG00000196498	0.166815	Adipose
ENSG00000196498	0.0809105	Adipose
ENSG00000196498	0.160172	Adipose
ENSG00000196498	0.0857125	Adipose
ENSG00000196498	0.0925971	Adipose
ENSG00000196498	0.0850159	Adipose
ENSG00000196498	0.0862639	Adipose
ENSG00000196498	0.166831	Adipose
ENSG00000196498	0.173391	Adipose
ENSG00000196498	0.0857136	Adipose
ENSG00000196498	0.0795246	Adipose
ENSG00000196498	0.163721	Adipose
ENSG00000196498	0.0797824	Adipose
ENSG00000196498	0.247745	Adipose
ENSG00000196498	0.49702	Adipose
ENSG00000196498	0.249317	Adipose
ENSG00000196498	0.0798854	Adipose
ENSG00000196498	0.0835009	Adipose
ENSG00000196498	0.0174623	Heart
ENSG00000196498	0.0175667	Heart
ENSG00000196498	0.0177919	Heart
ENSG00000196498	0.0179028	Heart
ENSG00000196498	0.0356623	Heart
ENSG00000196498	0.0178408	Heart
ENSG00000196498	0.0186117	Heart
ENSG00000196498	0.0181494	Heart
ENSG00000196498	0.0175164	Heart
ENSG00000196498	0.0174331	Heart
ENSG00000196498	0.213357	Heart
ENSG00000196498	0.0351024	Heart
ENSG00000196498	0.0920177	Heart
ENSG00000196498	0.0176735	Heart
ENSG00000196498	0.0903986	Heart
ENSG00000196498	0.0175845	Heart
ENSG00000196498	0.0353834	Heart
ENSG00000196498	0.0540506	Heart
ENSG00000196498	0.0357555	Heart
ENSG00000196498	0.0174961	Heart
ENSG00000196498	0.018543	Heart
ENSG00000196498	0.0184403	Heart
ENSG00000196498	0.0357221	Heart
ENSG00000196498	0.0181598	Heart
ENSG00000196498	0.0353948	Heart
ENSG00000196498	0.0708988	Heart
ENSG00000196498	0.0366558	Heart
ENSG00000196498	0.0179702	Heart
ENSG00000196498	0.0179029	Heart
ENSG00000196498	0.310453	Heart
ENSG00000196531	0.0794612	Adipose
ENSG00000196531	0.0821978	Adipose
ENSG00000196531	0.0865608	Adipose
ENSG00000196531	0.103584	Adipose
ENSG00000196531	0.08497	Adipose
ENSG00000196531	0.182817	Adipose
ENSG00000196531	0.0932156	Adipose
ENSG00000196531	0.169549	Adipose
ENSG00000196531	0.0794218	Adipose
ENSG00000196531	0.253729	Adipose
ENSG00000196531	0.0811519	Adipose
ENSG00000196531	0.0802673	Adipose
ENSG00000196531	0.0897875	Adipose
ENSG00000196531	0.169034	Adipose
ENSG00000196531	0.0889512	Adipose
ENSG00000196531	0.254728	Adipose
ENSG00000196531	0.0820274	Adipose
ENSG00000196531	0.0814846	Adipose
ENSG00000196531	0.0802008	Adipose
ENSG00000196531	0.0822969	Adipose
ENSG00000196531	0.0794714	Adipose
ENSG00000196531	0.363962	Adipose
ENSG00000196531	0.0829812	Adipose
ENSG00000196531	0.276672	Adipose
ENSG00000196531	0.170951	Adipose
ENSG00000196531	0.0941797	Adipose
ENSG00000196531	0.0936807	Adipose
ENSG00000196531	0.0828408	Adipose
ENSG00000196531	0.0880777	Adipose
ENSG00000196531	0.0824489	Adipose
ENSG00000196531	0.0178659	Heart
ENSG00000196531	0.0365129	Heart
ENSG00000196531	0.0541831	Heart
ENSG00000196531	0.0175672	Heart
ENSG00000196531	0.0174581	Heart
ENSG00000196531	0.0736437	Heart
ENSG00000196531	0.0353675	Heart
ENSG00000196531	0.0178296	Heart
ENSG00000196531	0.0178578	Heart
ENSG00000196531	0.0179525	Heart
ENSG00000196531	0.0405222	Heart
ENSG00000196531	0.0191284	Heart
ENSG00000196531	0.019546	Heart
ENSG00000196531	0.0186983	Heart
ENSG00000196531	0.0364552	Heart
ENSG00000196531	0.0372695	Heart
ENSG00000196531	0.0188544	Heart
ENSG00000196531	0.491815	Heart
ENSG00000196531	0.128144	Heart
ENSG00000196531	0.18118	Heart
ENSG00000196531	0.19572	Heart
ENSG00000196531	0.0181815	Heart
ENSG00000196531	0.0371218	Heart
ENSG00000196531	0.0182133	Heart
ENSG00000196531	0.0180825	Heart
ENSG00000196531	0.0176941	Heart
ENSG00000196531	0.0174988	Heart
ENSG00000196531	0.0189831	Heart
ENSG00000196531	0.0527846	Heart
ENSG00000196531	0.0184211	Heart
ENSG00000196531	0.0201164	Heart
ENSG00000196531	0.146721	Heart
ENSG00000196531	0.0897821	Heart
ENSG00000196531	0.147394	Heart
ENSG00000196531	0.160404	Heart
ENSG00000196531	0.165679	Heart
ENSG00000196531	0.0176414	Heart
ENSG00000196531	0.0176716	Heart
ENSG00000196531	0.0175908	Heart
ENSG00000196531	0.0189408	Heart
ENSG00000196531	0.0175773	Heart
ENSG00000196531	0.0178783	Heart
ENSG00000196531	0.0178677	Heart
ENSG00000196531	0.0179538	Heart
ENSG00000196531	0.0199534	Heart
ENSG00000196531	0.0179143	Heart
ENSG00000196531	0.019374	Heart
ENSG00000196531	0.0177156	Heart
ENSG00000196531	0.0219787	Heart
ENSG00000196531	0.019893	Heart
ENSG00000196531	0.0403377	Heart
ENSG00000196531	0.0556818	Heart
ENSG00000196531	0.0579906	Heart
ENSG00000196531	0.0369025	Heart
ENSG00000196531	0.0179618	Heart
ENSG00000196531	0.0177705	Heart
ENSG00000196531	0.0383019	Heart
ENSG00000196531	0.0176765	Heart
ENSG00000196531	0.248519	Heart
ENSG00000196531	0.181917	Heart
ENSG00000196531	0.0561681	Heart
ENSG00000196531	0.222594	Heart
ENSG00000196531	0.0175943	Heart
ENSG00000196531	0.0210121	Heart
ENSG00000196531	0.0364916	Heart
ENSG00000196531	0.0532023	Heart
ENSG00000196531	0.0178758	Heart
ENSG00000196544	0.10145	Adipose
ENSG00000196544	0.083396	Adipose
ENSG00000196544	0.0882641	Adipose
ENSG00000196544	0.0849518	Adipose
ENSG00000196544	0.0894903	Adipose
ENSG00000196544	0.0849356	Adipose
ENSG00000196544	0.261449	Adipose
ENSG00000196544	0.170532	Adipose
ENSG00000196544	0.0882707	Adipose
ENSG00000196544	0.0992389	Adipose
ENSG00000196544	0.0835145	Adipose
ENSG00000196544	0.0795282	Adipose
ENSG00000196544	0.0810582	Adipose
ENSG00000196544	0.0819585	Adipose
ENSG00000196544	0.0813146	Adipose
ENSG00000196544	0.0807825	Adipose
ENSG00000196544	0.0810679	Adipose
ENSG00000196544	0.162624	Adipose
ENSG00000196544	0.0812168	Adipose
ENSG00000196544	0.0830154	Adipose
ENSG00000196544	0.0793695	Adipose
ENSG00000196544	0.17097	Adipose
ENSG00000196544	0.0813712	Adipose
ENSG00000196544	0.083644	Adipose
ENSG00000196544	0.091332	Adipose
ENSG00000196544	0.17135	Adipose
ENSG00000196544	0.0901858	Adipose
ENSG00000196544	0.101601	Adipose
ENSG00000196544	0.079848	Adipose
ENSG00000196544	0.26707	Adipose
ENSG00000196544	0.0803847	Adipose
ENSG00000196544	0.0803847	Adipose
ENSG00000196544	0.0804288	Adipose
ENSG00000196544	0.426305	Adipose
ENSG00000196544	0.332661	Adipose
ENSG00000196544	0.413517	Adipose
ENSG00000196544	0.325362	Adipose
ENSG00000196544	0.0832444	Adipose
ENSG00000196544	0.0854797	Adipose
ENSG00000196544	0.172625	Adipose
ENSG00000196544	0.166189	Adipose
ENSG00000196544	0.0814081	Adipose
ENSG00000196544	0.183109	Adipose
ENSG00000196544	0.175055	Adipose
ENSG00000196544	0.167495	Adipose
ENSG00000196544	0.0889976	Adipose
ENSG00000196544	0.0886023	Adipose
ENSG00000196544	0.0838833	Adipose
ENSG00000196544	0.0827372	Adipose
ENSG00000196544	0.0899033	Adipose
ENSG00000196544	0.418916	Adipose
ENSG00000196544	0.435338	Adipose
ENSG00000196544	0.420477	Adipose
ENSG00000196544	0.343023	Adipose
ENSG00000196544	0.516743	Adipose
ENSG00000196544	0.415792	Adipose
ENSG00000196544	0.518362	Adipose
ENSG00000196544	0.608138	Adipose
ENSG00000196544	0.773642	Adipose
ENSG00000196544	0.766702	Adipose
ENSG00000196544	0.53944	Adipose
ENSG00000196544	0.252867	Adipose
ENSG00000196544	0.0798987	Adipose
ENSG00000196544	0.164102	Adipose
ENSG00000196544	0.246642	Adipose
ENSG00000196544	0.248688	Adipose
ENSG00000196544	0.322479	Adipose
ENSG00000196544	0.254398	Adipose
ENSG00000196544	0.517363	Adipose
ENSG00000196544	0.40873	Adipose
ENSG00000196544	0.0795363	Adipose
ENSG00000196544	0.0842185	Adipose
ENSG00000196544	0.0830403	Adipose
ENSG00000196544	0.169799	Adipose
ENSG00000196544	0.0821638	Adipose
ENSG00000196544	0.0866365	Adipose
ENSG00000196544	0.0185503	Heart
ENSG00000196544	0.0187179	Heart
ENSG00000196544	0.0549507	Heart
ENSG00000196544	0.0175079	Heart
ENSG00000196544	0.0369785	Heart
ENSG00000196544	0.01747	Heart
ENSG00000196544	0.018103	Heart
ENSG00000196544	0.0215435	Heart
ENSG00000196544	0.0178343	Heart
ENSG00000196544	0.037987	Heart
ENSG00000196544	0.0195391	Heart
ENSG00000196544	0.0546212	Heart
ENSG00000196544	0.18893	Heart
ENSG00000196544	0.0750477	Heart
ENSG00000196544	0.0378011	Heart
ENSG00000196544	0.0530112	Heart
ENSG00000196544	0.0539128	Heart
ENSG00000196544	0.0194147	Heart
ENSG00000196544	0.095007	Heart
ENSG00000196544	0.0561608	Heart
ENSG00000196544	0.0175544	Heart
ENSG00000196544	0.0175309	Heart
ENSG00000196544	0.0552242	Heart
ENSG00000196544	0.0179866	Heart
ENSG00000196544	0.0181555	Heart
ENSG00000196544	0.0371639	Heart
ENSG00000196544	0.0393943	Heart
ENSG00000196544	0.0177394	Heart
ENSG00000196544	0.112983	Heart
ENSG00000196544	0.0540697	Heart
ENSG00000196544	0.219212	Heart
ENSG00000196544	0.11134	Heart
ENSG00000196544	0.0930587	Heart
ENSG00000196544	0.090431	Heart
ENSG00000196544	0.0558855	Heart
ENSG00000196544	0.0185268	Heart
ENSG00000196544	0.16991	Heart
ENSG00000196544	0.0732252	Heart
ENSG00000196544	0.0998128	Heart
ENSG00000196544	0.0179425	Heart
ENSG00000196544	0.0176177	Heart
ENSG00000196544	0.146806	Heart
ENSG00000196544	0.0191543	Heart
ENSG00000196544	0.0191543	Heart
ENSG00000196544	0.0726095	Heart
ENSG00000196544	0.353249	Heart
ENSG00000196544	0.283436	Heart
ENSG00000196544	0.242478	Heart
ENSG00000196544	0.170974	Heart
ENSG00000196544	0.131492	Heart
ENSG00000196544	0.0735701	Heart
ENSG00000196544	0.0572351	Heart
ENSG00000196544	0.092586	Heart
ENSG00000196544	0.249019	Heart
ENSG00000196544	0.226671	Heart
ENSG00000196544	0.0728739	Heart
ENSG00000196544	0.236094	Heart
ENSG00000196544	0.230178	Heart
ENSG00000196544	0.19307	Heart
ENSG00000196544	0.0550666	Heart
ENSG00000196544	0.165603	Heart
ENSG00000196544	0.192388	Heart
ENSG00000196544	0.207415	Heart
ENSG00000196544	0.149391	Heart
ENSG00000196544	0.278652	Heart
ENSG00000196544	0.362993	Heart
ENSG00000196544	0.396603	Heart
ENSG00000196544	0.363121	Heart
ENSG00000196544	0.368375	Heart
ENSG00000196544	0.403789	Heart
ENSG00000196544	0.375943	Heart
ENSG00000196544	0.403871	Heart
ENSG00000196544	0.718525	Heart
ENSG00000196544	0.669815	Heart
ENSG00000196544	0.677094	Heart
ENSG00000196544	0.420495	Heart
ENSG00000196544	0.0177595	Heart
ENSG00000196544	0.071947	Heart
ENSG00000196544	0.0394006	Heart
ENSG00000196544	0.0531541	Heart
ENSG00000196544	0.129111	Heart
ENSG00000196544	0.0962149	Heart
ENSG00000196544	0.0928732	Heart
ENSG00000196544	0.283245	Heart
ENSG00000196544	0.210558	Heart
ENSG00000196544	0.0179425	Heart
ENSG00000196544	0.32892	Heart
ENSG00000196544	0.231993	Heart
ENSG00000196544	0.255924	Heart
ENSG00000196544	0.126824	Heart
ENSG00000196544	0.0906259	Heart
ENSG00000196544	0.110162	Heart
ENSG00000196544	0.0178961	Heart
ENSG00000196544	0.0355876	Heart
ENSG00000196544	0.0186072	Heart
ENSG00000196544	0.0177161	Heart
ENSG00000196544	0.0175083	Heart
ENSG00000196544	0.038132	Heart
ENSG00000196544	0.0220452	Heart
ENSG00000196544	0.0350048	Heart
ENSG00000196544	0.0178883	Heart
ENSG00000196544	0.0176587	Heart
ENSG00000196544	0.0902135	Heart
ENSG00000196544	0.0186218	Heart
ENSG00000196544	0.0181958	Heart
ENSG00000196544	0.0182356	Heart
ENSG00000196544	0.0178551	Heart
ENSG00000196660	0.529901	Adipose
ENSG00000196660	0.250231	Adipose
ENSG00000196660	0.176936	Adipose
ENSG00000196660	0.0723827	Heart
ENSG00000196660	0.02122	Heart
ENSG00000196660	0.0206405	Heart
ENSG00000196660	0.422214	Heart
ENSG00000196660	0.0909866	Heart
ENSG00000196660	0.112584	Heart
ENSG00000196660	0.0528665	Heart
ENSG00000196660	0.0896818	Heart
ENSG00000196660	0.0177925	Heart
ENSG00000196660	0.0195651	Heart
ENSG00000196865	0.0179914	Heart
ENSG00000196865	0.0184423	Heart
ENSG00000196865	0.0211775	Heart
ENSG00000196865	0.0187775	Heart
ENSG00000196917	0.0929859	Adipose
ENSG00000196917	0.0201705	Heart
ENSG00000196917	0.0174553	Heart
ENSG00000196917	0.0354205	Heart
ENSG00000196917	0.017749	Heart
ENSG00000196917	0.0929859	Adipose
ENSG00000196917	0.0201705	Heart
ENSG00000196917	0.0174553	Heart
ENSG00000196917	0.0354205	Heart
ENSG00000196917	0.017749	Heart
ENSG00000197601	0.342423	Adipose
ENSG00000197601	0.36767	Adipose
ENSG00000197601	0.0174768	Heart
ENSG00000197601	0.0186446	Heart
ENSG00000197601	0.204149	Heart
ENSG00000197601	0.350999	Heart
ENSG00000197601	0.0176152	Heart
ENSG00000197653	0.0801875	Adipose
ENSG00000197653	0.0795667	Adipose
ENSG00000197653	0.160123	Adipose
ENSG00000197653	0.0876086	Adipose
ENSG00000197653	0.285886	Adipose
ENSG00000197653	0.181164	Adipose
ENSG00000197653	0.018559	Heart
ENSG00000197653	0.0377134	Heart
ENSG00000197653	0.0399821	Heart
ENSG00000197653	0.0181306	Heart
ENSG00000197653	0.0188464	Heart
ENSG00000197653	0.0180506	Heart
ENSG00000197653	0.0178026	Heart
ENSG00000197653	0.0183912	Heart
ENSG00000197653	0.0189115	Heart
ENSG00000197653	0.0532493	Heart
ENSG00000197653	0.0547075	Heart
ENSG00000197653	0.0174741	Heart
ENSG00000197653	0.0540948	Heart
ENSG00000197653	0.0355486	Heart
ENSG00000197653	0.0358466	Heart
ENSG00000197653	0.0531613	Heart
ENSG00000197653	0.0175859	Heart
ENSG00000197653	0.017973	Heart
ENSG00000197653	0.0181113	Heart
ENSG00000197653	0.0179065	Heart
ENSG00000197653	0.0192264	Heart
ENSG00000197653	0.0180743	Heart
ENSG00000197653	0.0177247	Heart
ENSG00000197653	0.0179077	Heart
ENSG00000197653	0.0178056	Heart
ENSG00000197653	0.106746	Heart
ENSG00000197653	0.0857328	Heart
ENSG00000197653	0.0176527	Heart
ENSG00000197653	0.0353489	Heart
ENSG00000197653	0.0801875	Adipose
ENSG00000197653	0.0795667	Adipose
ENSG00000197653	0.160123	Adipose
ENSG00000197653	0.0876086	Adipose
ENSG00000197653	0.285886	Adipose
ENSG00000197653	0.181164	Adipose
ENSG00000197653	0.018559	Heart
ENSG00000197653	0.0377134	Heart
ENSG00000197653	0.0399821	Heart
ENSG00000197653	0.0181306	Heart
ENSG00000197653	0.0188464	Heart
ENSG00000197653	0.0180506	Heart
ENSG00000197653	0.0178026	Heart
ENSG00000197653	0.0183912	Heart
ENSG00000197653	0.0189115	Heart
ENSG00000197653	0.0532493	Heart
ENSG00000197653	0.0547075	Heart
ENSG00000197653	0.0174741	Heart
ENSG00000197653	0.0540948	Heart
ENSG00000197653	0.0355486	Heart
ENSG00000197653	0.0358466	Heart
ENSG00000197653	0.0531613	Heart
ENSG00000197653	0.0175859	Heart
ENSG00000197653	0.017973	Heart
ENSG00000197653	0.0181113	Heart
ENSG00000197653	0.0179065	Heart
ENSG00000197653	0.0192264	Heart
ENSG00000197653	0.0180743	Heart
ENSG00000197653	0.0177247	Heart
ENSG00000197653	0.0179077	Heart
ENSG00000197653	0.0178056	Heart
ENSG00000197653	0.106746	Heart
ENSG00000197653	0.0857328	Heart
ENSG00000197653	0.0176527	Heart
ENSG00000197653	0.0353489	Heart
ENSG00000197706	0.0793858	Adipose
ENSG00000197706	0.0367368	Heart
ENSG00000197706	0.333403	Heart
ENSG00000197706	0.384132	Heart
ENSG00000197706	0.351094	Heart
ENSG00000197706	0.364997	Heart
ENSG00000197706	0.36098	Heart
ENSG00000197728	0.0871677	Adipose
ENSG00000197728	0.0888938	Adipose
ENSG00000197728	0.0826023	Adipose
ENSG00000197728	0.367262	Adipose
ENSG00000197728	0.0827759	Adipose
ENSG00000197728	0.0796044	Adipose
ENSG00000197728	0.085753	Adipose
ENSG00000197728	0.0882928	Adipose
ENSG00000197728	0.0804028	Adipose
ENSG00000197728	0.164452	Adipose
ENSG00000197728	0.540808	Adipose
ENSG00000197728	0.341295	Adipose
ENSG00000197728	0.532351	Adipose
ENSG00000197728	0.27151	Adipose
ENSG00000197728	0.178263	Adipose
ENSG00000197728	0.257912	Adipose
ENSG00000197728	0.0841475	Adipose
ENSG00000197728	0.170585	Adipose
ENSG00000197728	0.244483	Adipose
ENSG00000197728	0.0871595	Adipose
ENSG00000197728	0.16868	Adipose
ENSG00000197728	0.261688	Adipose
ENSG00000197728	0.0858107	Adipose
ENSG00000197728	0.0808497	Adipose
ENSG00000197728	0.0817238	Adipose
ENSG00000197728	0.0800049	Adipose
ENSG00000197728	0.0803906	Adipose
ENSG00000197728	0.172152	Adipose
ENSG00000197728	0.0795371	Adipose
ENSG00000197728	0.0877819	Adipose
ENSG00000197728	0.0850857	Adipose
ENSG00000197728	0.171019	Adipose
ENSG00000197728	0.253604	Adipose
ENSG00000197728	0.170063	Adipose
ENSG00000197728	0.169609	Adipose
ENSG00000197728	0.171205	Adipose
ENSG00000197728	0.165026	Adipose
ENSG00000197728	0.08046	Adipose
ENSG00000197728	0.257629	Adipose
ENSG00000197728	0.0191791	Heart
ENSG00000197728	0.0174473	Heart
ENSG00000197728	0.0650602	Heart
ENSG00000197728	0.0187625	Heart
ENSG00000197728	0.0356015	Heart
ENSG00000197728	0.0709517	Heart
ENSG00000197728	0.018524	Heart
ENSG00000197728	0.0356437	Heart
ENSG00000197728	0.0174975	Heart
ENSG00000197728	0.0549112	Heart
ENSG00000197728	0.0187494	Heart
ENSG00000197728	0.0177386	Heart
ENSG00000197728	0.0179277	Heart
ENSG00000197728	0.0537414	Heart
ENSG00000197728	0.109529	Heart
ENSG00000197728	0.0176031	Heart
ENSG00000197728	0.0192144	Heart
ENSG00000197728	0.367341	Heart
ENSG00000197728	0.342722	Heart
ENSG00000197728	0.341552	Heart
ENSG00000197728	0.254977	Heart
ENSG00000197728	0.306286	Heart
ENSG00000197728	0.0919707	Heart
ENSG00000197728	0.18459	Heart
ENSG00000197728	0.0911269	Heart
ENSG00000197728	0.23794	Heart
ENSG00000197728	0.0556313	Heart
ENSG00000197728	0.109063	Heart
ENSG00000197728	0.108433	Heart
ENSG00000197728	0.165317	Heart
ENSG00000197728	0.0359113	Heart
ENSG00000197728	0.0184537	Heart
ENSG00000197728	0.0184045	Heart
ENSG00000197728	0.0197933	Heart
ENSG00000197728	0.0178208	Heart
ENSG00000197728	0.0790384	Heart
ENSG00000197728	0.0184405	Heart
ENSG00000197728	0.0174945	Heart
ENSG00000197728	0.0361485	Heart
ENSG00000197728	0.018788	Heart
ENSG00000197728	0.0178224	Heart
ENSG00000197728	0.0178906	Heart
ENSG00000197728	0.0552582	Heart
ENSG00000197728	0.0189923	Heart
ENSG00000197728	0.0351362	Heart
ENSG00000197728	0.0536418	Heart
ENSG00000197728	0.0559432	Heart
ENSG00000197728	0.254894	Heart
ENSG00000197728	0.128972	Heart
ENSG00000197728	0.114514	Heart
ENSG00000197728	0.0175173	Heart
ENSG00000197728	0.0176575	Heart
ENSG00000197728	0.0180196	Heart
ENSG00000197728	0.0184333	Heart
ENSG00000197728	0.0184497	Heart
ENSG00000197728	0.0174627	Heart
ENSG00000197728	0.25448	Heart
ENSG00000197728	0.288101	Heart
ENSG00000197728	0.0897882	Heart
ENSG00000197728	0.0177856	Heart
ENSG00000197728	0.0175897	Heart
ENSG00000197728	0.0177572	Heart
ENSG00000197841	0.171374	Adipose
ENSG00000197841	0.0177284	Heart
ENSG00000197841	0.0357123	Heart
ENSG00000197841	0.0179039	Heart
ENSG00000197841	0.0186912	Heart
ENSG00000197893	0.161193	Adipose
ENSG00000197893	0.0794644	Adipose
ENSG00000197893	0.161725	Adipose
ENSG00000197893	0.243225	Adipose
ENSG00000197893	0.247895	Adipose
ENSG00000197893	0.245433	Adipose
ENSG00000197893	0.081022	Adipose
ENSG00000197893	0.477656	Adipose
ENSG00000197893	0.50423	Adipose
ENSG00000197893	0.345665	Adipose
ENSG00000197893	0.0907011	Adipose
ENSG00000197893	0.106672	Adipose
ENSG00000197893	0.086221	Adipose
ENSG00000197893	0.0924485	Adipose
ENSG00000197893	0.0858635	Adipose
ENSG00000197893	0.295366	Adipose
ENSG00000197893	0.198543	Adipose
ENSG00000197893	0.191689	Adipose
ENSG00000197893	0.108467	Adipose
ENSG00000197893	0.421565	Adipose
ENSG00000197893	0.430628	Adipose
ENSG00000197893	0.542536	Adipose
ENSG00000197893	0.540073	Adipose
ENSG00000197893	0.53924	Adipose
ENSG00000197893	0.538221	Adipose
ENSG00000197893	0.541273	Adipose
ENSG00000197893	0.542387	Adipose
ENSG00000197893	0.539143	Adipose
ENSG00000197893	0.459257	Adipose
ENSG00000197893	0.56513	Adipose
ENSG00000197893	0.209337	Adipose
ENSG00000197893	0.634183	Adipose
ENSG00000197893	0.643187	Adipose
ENSG00000197893	0.536363	Adipose
ENSG00000197893	0.330164	Adipose
ENSG00000197893	0.329247	Adipose
ENSG00000197893	0.325548	Adipose
ENSG00000197893	0.10557	Adipose
ENSG00000197893	0.110124	Adipose
ENSG00000197893	0.103759	Adipose
ENSG00000197893	0.549135	Adipose
ENSG00000197893	0.551101	Adipose
ENSG00000197893	0.657279	Adipose
ENSG00000197893	0.438402	Adipose
ENSG00000197893	0.413193	Adipose
ENSG00000197893	0.401784	Adipose
ENSG00000197893	0.0808502	Adipose
ENSG00000197893	0.0818581	Adipose
ENSG00000197893	0.165857	Adipose
ENSG00000197893	0.0856097	Adipose
ENSG00000197893	0.0178719	Heart
ENSG00000197893	0.0351424	Heart
ENSG00000197893	0.109066	Heart
ENSG00000197893	0.0184233	Heart
ENSG00000197893	0.0182874	Heart
ENSG00000197893	0.0177325	Heart
ENSG00000197893	0.0185349	Heart
ENSG00000197893	0.018314	Heart
ENSG00000197893	0.0892229	Heart
ENSG00000197893	0.0352151	Heart
ENSG00000197893	0.0185601	Heart
ENSG00000197893	0.0186227	Heart
ENSG00000197893	0.0176579	Heart
ENSG00000197893	0.0436025	Heart
ENSG00000197893	0.0438017	Heart
ENSG00000197893	0.0219747	Heart
ENSG00000197893	0.0376596	Heart
ENSG00000197893	0.0662304	Heart
ENSG00000197893	0.137043	Heart
ENSG00000197893	0.185538	Heart
ENSG00000197893	0.0682	Heart
ENSG00000197893	0.0643135	Heart
ENSG00000197893	0.0210592	Heart
ENSG00000197893	0.0193724	Heart
ENSG00000197893	0.0217133	Heart
ENSG00000197893	0.106571	Heart
ENSG00000197893	0.223918	Heart
ENSG00000197893	0.218556	Heart
ENSG00000197893	0.165571	Heart
ENSG00000197893	0.2478	Heart
ENSG00000197893	0.10926	Heart
ENSG00000197893	0.110309	Heart
ENSG00000197893	0.11658	Heart
ENSG00000197893	0.0885651	Heart
ENSG00000197893	0.0446016	Heart
ENSG00000197893	0.0468339	Heart
ENSG00000197893	0.0234087	Heart
ENSG00000197893	0.021999	Heart
ENSG00000197893	0.0227603	Heart
ENSG00000197893	0.0189501	Heart
ENSG00000197893	0.145984	Heart
ENSG00000197893	0.143433	Heart
ENSG00000197893	0.133391	Heart
ENSG00000197893	0.166662	Heart
ENSG00000197893	0.162021	Heart
ENSG00000197893	0.166053	Heart
ENSG00000197893	0.251765	Heart
ENSG00000197893	0.354204	Heart
ENSG00000197893	0.590274	Heart
ENSG00000197893	0.709443	Heart
ENSG00000197893	0.711269	Heart
ENSG00000197893	0.722919	Heart
ENSG00000197893	0.72041	Heart
ENSG00000197893	0.73242	Heart
ENSG00000197893	0.711472	Heart
ENSG00000197893	0.596928	Heart
ENSG00000197893	0.262876	Heart
ENSG00000197893	0.237344	Heart
ENSG00000197893	0.137204	Heart
ENSG00000197893	0.0676939	Heart
ENSG00000197893	0.0391645	Heart
ENSG00000197893	0.0771259	Heart
ENSG00000197893	0.069179	Heart
ENSG00000197893	0.140732	Heart
ENSG00000197893	0.0704362	Heart
ENSG00000197893	0.0470094	Heart
ENSG00000197893	0.0710885	Heart
ENSG00000197893	0.114983	Heart
ENSG00000197893	0.196582	Heart
ENSG00000197893	0.638688	Heart
ENSG00000197893	0.694976	Heart
ENSG00000197893	0.527732	Heart
ENSG00000197893	0.744736	Heart
ENSG00000197893	0.800187	Heart
ENSG00000197893	0.781503	Heart
ENSG00000197893	0.890823	Heart
ENSG00000197893	0.911292	Heart
ENSG00000197893	0.904738	Heart
ENSG00000197893	0.698354	Heart
ENSG00000197893	0.672486	Heart
ENSG00000197893	0.168016	Heart
ENSG00000197893	0.115687	Heart
ENSG00000197893	0.047629	Heart
ENSG00000197893	0.0477613	Heart
ENSG00000197893	0.0237599	Heart
ENSG00000197893	0.0476201	Heart
ENSG00000197893	0.0474193	Heart
ENSG00000197893	0.0212142	Heart
ENSG00000197893	0.0464364	Heart
ENSG00000197893	0.26059	Heart
ENSG00000197893	0.167255	Heart
ENSG00000197893	0.215445	Heart
ENSG00000197893	0.36175	Heart
ENSG00000197893	0.337425	Heart
ENSG00000197893	0.772317	Heart
ENSG00000197893	0.261435	Heart
ENSG00000197893	0.26857	Heart
ENSG00000197893	0.195374	Heart
ENSG00000197893	0.0900001	Heart
ENSG00000197893	0.0395079	Heart
ENSG00000197893	0.0174479	Heart
ENSG00000197893	0.0352022	Heart
ENSG00000197893	0.0913447	Heart
ENSG00000197893	0.0174971	Heart
ENSG00000197893	0.0362797	Heart
ENSG00000197893	0.017488	Heart
ENSG00000197893	0.0210831	Heart
ENSG00000197893	0.0187373	Heart
ENSG00000197893	0.0180881	Heart
ENSG00000197893	0.0753043	Heart
ENSG00000197893	0.0182925	Heart
ENSG00000197893	0.0383378	Heart
ENSG00000197893	0.0367343	Heart
ENSG00000197893	0.090696	Heart
ENSG00000197893	0.0368998	Heart
ENSG00000197893	0.039409	Heart
ENSG00000197943	0.0866339	Adipose
ENSG00000197943	0.0892867	Adipose
ENSG00000197943	0.0883963	Adipose
ENSG00000197943	0.0802356	Adipose
ENSG00000197943	0.0801535	Adipose
ENSG00000197943	0.0813364	Adipose
ENSG00000197943	0.0827449	Adipose
ENSG00000197943	0.168574	Adipose
ENSG00000197943	0.166935	Adipose
ENSG00000197943	0.576289	Adipose
ENSG00000197943	0.0807696	Adipose
ENSG00000197943	0.729079	Adipose
ENSG00000197943	0.62659	Adipose
ENSG00000197943	0.475741	Adipose
ENSG00000197943	0.410739	Adipose
ENSG00000197943	0.406867	Adipose
ENSG00000197943	0.394628	Adipose
ENSG00000197943	0.389806	Adipose
ENSG00000197943	0.404895	Adipose
ENSG00000197943	0.301931	Adipose
ENSG00000197943	0.26543	Adipose
ENSG00000197943	0.0827155	Adipose
ENSG00000197943	0.0827415	Adipose
ENSG00000197943	0.0952658	Adipose
ENSG00000197943	0.0954293	Adipose
ENSG00000197943	0.101573	Adipose
ENSG00000197943	0.100613	Adipose
ENSG00000197943	0.101753	Adipose
ENSG00000197943	0.100017	Adipose
ENSG00000197943	0.197764	Adipose
ENSG00000197943	0.394972	Adipose
ENSG00000197943	0.387124	Adipose
ENSG00000197943	0.488256	Adipose
ENSG00000197943	0.580457	Adipose
ENSG00000197943	0.48518	Adipose
ENSG00000197943	0.0921098	Adipose
ENSG00000197943	0.0958257	Adipose
ENSG00000197943	0.100037	Adipose
ENSG00000197943	0.0978143	Adipose
ENSG00000197943	0.100182	Adipose
ENSG00000197943	0.197092	Adipose
ENSG00000197943	0.197152	Adipose
ENSG00000197943	0.188797	Adipose
ENSG00000197943	0.0981025	Adipose
ENSG00000197943	0.0937214	Adipose
ENSG00000197943	0.290696	Adipose
ENSG00000197943	0.0916637	Adipose
ENSG00000197943	0.181318	Adipose
ENSG00000197943	0.176108	Adipose
ENSG00000197943	0.174553	Adipose
ENSG00000197943	0.181076	Adipose
ENSG00000197943	0.0833523	Adipose
ENSG00000197943	0.190156	Adipose
ENSG00000197943	0.277062	Adipose
ENSG00000197943	0.279574	Adipose
ENSG00000197943	0.273075	Adipose
ENSG00000197943	0.290514	Adipose
ENSG00000197943	0.0939474	Adipose
ENSG00000197943	0.0878196	Adipose
ENSG00000197943	0.0925226	Adipose
ENSG00000197943	0.420456	Adipose
ENSG00000197943	0.089321	Adipose
ENSG00000197943	0.344737	Adipose
ENSG00000197943	0.273364	Adipose
ENSG00000197943	0.0908259	Adipose
ENSG00000197943	0.0813493	Adipose
ENSG00000197943	0.165353	Adipose
ENSG00000197943	0.162897	Adipose
ENSG00000197943	0.160077	Adipose
ENSG00000197943	0.0866469	Adipose
ENSG00000197943	0.517875	Adipose
ENSG00000197943	0.622234	Adipose
ENSG00000197943	0.510892	Adipose
ENSG00000197943	0.545149	Adipose
ENSG00000197943	0.432325	Adipose
ENSG00000197943	0.175936	Adipose
ENSG00000197943	0.0811227	Adipose
ENSG00000197943	0.0176787	Heart
ENSG00000197943	0.0355181	Heart
ENSG00000197943	0.0365052	Heart
ENSG00000197943	0.0182491	Heart
ENSG00000197943	0.017723	Heart
ENSG00000197943	0.0175426	Heart
ENSG00000197943	0.0177338	Heart
ENSG00000197943	0.0570427	Heart
ENSG00000197943	0.110597	Heart
ENSG00000197943	0.454027	Heart
ENSG00000197943	0.0539603	Heart
ENSG00000197943	0.017629	Heart
ENSG00000197943	0.0185962	Heart
ENSG00000197943	0.209726	Heart
ENSG00000197943	0.256782	Heart
ENSG00000197943	0.185269	Heart
ENSG00000197943	0.105691	Heart
ENSG00000197943	0.0219582	Heart
ENSG00000197943	0.136564	Heart
ENSG00000197943	0.15506	Heart
ENSG00000197943	0.130434	Heart
ENSG00000197943	0.149786	Heart
ENSG00000197943	0.0427763	Heart
ENSG00000197943	0.0426342	Heart
ENSG00000197943	0.0434462	Heart
ENSG00000197943	0.0434121	Heart
ENSG00000197943	0.0891962	Heart
ENSG00000197943	0.0432234	Heart
ENSG00000197943	0.0404779	Heart
ENSG00000197943	0.0218174	Heart
ENSG00000197943	0.0223801	Heart
ENSG00000197943	0.0414682	Heart
ENSG00000197943	0.0440732	Heart
ENSG00000197943	0.0417172	Heart
ENSG00000197943	0.082709	Heart
ENSG00000197943	0.0649602	Heart
ENSG00000197943	0.106803	Heart
ENSG00000197943	0.539567	Heart
ENSG00000197943	0.491782	Heart
ENSG00000197943	0.600861	Heart
ENSG00000197943	0.599827	Heart
ENSG00000197943	0.54443	Heart
ENSG00000197943	0.0218792	Heart
ENSG00000197943	0.0214729	Heart
ENSG00000197943	0.0212483	Heart
ENSG00000197943	0.0212879	Heart
ENSG00000197943	0.0206844	Heart
ENSG00000197943	0.0218735	Heart
ENSG00000197943	0.0223993	Heart
ENSG00000197943	0.0651532	Heart
ENSG00000197943	0.0656745	Heart
ENSG00000197943	0.0213115	Heart
ENSG00000197943	0.0203653	Heart
ENSG00000197943	0.106392	Heart
ENSG00000197943	0.0228055	Heart
ENSG00000197943	0.0404852	Heart
ENSG00000197943	0.117365	Heart
ENSG00000197943	0.115653	Heart
ENSG00000197943	0.125647	Heart
ENSG00000197943	0.0627901	Heart
ENSG00000197943	0.019591	Heart
ENSG00000197943	0.020834	Heart
ENSG00000197943	0.0201918	Heart
ENSG00000197943	0.0213885	Heart
ENSG00000197943	0.0190607	Heart
ENSG00000197943	0.0220895	Heart
ENSG00000197943	0.0204824	Heart
ENSG00000197943	0.0193353	Heart
ENSG00000197943	0.0196489	Heart
ENSG00000197943	0.116977	Heart
ENSG00000197943	0.0367626	Heart
ENSG00000197943	0.0756202	Heart
ENSG00000197943	0.117518	Heart
ENSG00000197943	0.0193484	Heart
ENSG00000197943	0.0175214	Heart
ENSG00000197943	0.0180797	Heart
ENSG00000197943	0.0900589	Heart
ENSG00000197943	0.0712012	Heart
ENSG00000197943	0.0383791	Heart
ENSG00000197943	0.18926	Heart
ENSG00000197943	0.240721	Heart
ENSG00000197943	0.160931	Heart
ENSG00000197943	0.143399	Heart
ENSG00000197943	0.131565	Heart
ENSG00000197943	0.0201527	Heart
ENSG00000197943	0.0866339	Adipose
ENSG00000197943	0.0892867	Adipose
ENSG00000197943	0.0883963	Adipose
ENSG00000197943	0.0802356	Adipose
ENSG00000197943	0.0801535	Adipose
ENSG00000197943	0.0813364	Adipose
ENSG00000197943	0.0827449	Adipose
ENSG00000197943	0.168574	Adipose
ENSG00000197943	0.166935	Adipose
ENSG00000197943	0.576289	Adipose
ENSG00000197943	0.0807696	Adipose
ENSG00000197943	0.729079	Adipose
ENSG00000197943	0.62659	Adipose
ENSG00000197943	0.475741	Adipose
ENSG00000197943	0.410739	Adipose
ENSG00000197943	0.406867	Adipose
ENSG00000197943	0.394628	Adipose
ENSG00000197943	0.389806	Adipose
ENSG00000197943	0.404895	Adipose
ENSG00000197943	0.301931	Adipose
ENSG00000197943	0.26543	Adipose
ENSG00000197943	0.0827155	Adipose
ENSG00000197943	0.0827415	Adipose
ENSG00000197943	0.0952658	Adipose
ENSG00000197943	0.0954293	Adipose
ENSG00000197943	0.101573	Adipose
ENSG00000197943	0.100613	Adipose
ENSG00000197943	0.101753	Adipose
ENSG00000197943	0.100017	Adipose
ENSG00000197943	0.197764	Adipose
ENSG00000197943	0.394972	Adipose
ENSG00000197943	0.387124	Adipose
ENSG00000197943	0.488256	Adipose
ENSG00000197943	0.580457	Adipose
ENSG00000197943	0.48518	Adipose
ENSG00000197943	0.0921098	Adipose
ENSG00000197943	0.0958257	Adipose
ENSG00000197943	0.100037	Adipose
ENSG00000197943	0.0978143	Adipose
ENSG00000197943	0.100182	Adipose
ENSG00000197943	0.197092	Adipose
ENSG00000197943	0.197152	Adipose
ENSG00000197943	0.188797	Adipose
ENSG00000197943	0.0981025	Adipose
ENSG00000197943	0.0937214	Adipose
ENSG00000197943	0.290696	Adipose
ENSG00000197943	0.0916637	Adipose
ENSG00000197943	0.181318	Adipose
ENSG00000197943	0.176108	Adipose
ENSG00000197943	0.174553	Adipose
ENSG00000197943	0.181076	Adipose
ENSG00000197943	0.0833523	Adipose
ENSG00000197943	0.190156	Adipose
ENSG00000197943	0.277062	Adipose
ENSG00000197943	0.279574	Adipose
ENSG00000197943	0.273075	Adipose
ENSG00000197943	0.290514	Adipose
ENSG00000197943	0.0939474	Adipose
ENSG00000197943	0.0878196	Adipose
ENSG00000197943	0.0925226	Adipose
ENSG00000197943	0.420456	Adipose
ENSG00000197943	0.089321	Adipose
ENSG00000197943	0.344737	Adipose
ENSG00000197943	0.273364	Adipose
ENSG00000197943	0.0908259	Adipose
ENSG00000197943	0.0813493	Adipose
ENSG00000197943	0.165353	Adipose
ENSG00000197943	0.162897	Adipose
ENSG00000197943	0.160077	Adipose
ENSG00000197943	0.0866469	Adipose
ENSG00000197943	0.517875	Adipose
ENSG00000197943	0.622234	Adipose
ENSG00000197943	0.510892	Adipose
ENSG00000197943	0.545149	Adipose
ENSG00000197943	0.432325	Adipose
ENSG00000197943	0.175936	Adipose
ENSG00000197943	0.0811227	Adipose
ENSG00000197943	0.0176787	Heart
ENSG00000197943	0.0355181	Heart
ENSG00000197943	0.0365052	Heart
ENSG00000197943	0.0182491	Heart
ENSG00000197943	0.017723	Heart
ENSG00000197943	0.0175426	Heart
ENSG00000197943	0.0177338	Heart
ENSG00000197943	0.0570427	Heart
ENSG00000197943	0.110597	Heart
ENSG00000197943	0.454027	Heart
ENSG00000197943	0.0539603	Heart
ENSG00000197943	0.017629	Heart
ENSG00000197943	0.0185962	Heart
ENSG00000197943	0.209726	Heart
ENSG00000197943	0.256782	Heart
ENSG00000197943	0.185269	Heart
ENSG00000197943	0.105691	Heart
ENSG00000197943	0.0219582	Heart
ENSG00000197943	0.136564	Heart
ENSG00000197943	0.15506	Heart
ENSG00000197943	0.130434	Heart
ENSG00000197943	0.149786	Heart
ENSG00000197943	0.0427763	Heart
ENSG00000197943	0.0426342	Heart
ENSG00000197943	0.0434462	Heart
ENSG00000197943	0.0434121	Heart
ENSG00000197943	0.0891962	Heart
ENSG00000197943	0.0432234	Heart
ENSG00000197943	0.0404779	Heart
ENSG00000197943	0.0218174	Heart
ENSG00000197943	0.0223801	Heart
ENSG00000197943	0.0414682	Heart
ENSG00000197943	0.0440732	Heart
ENSG00000197943	0.0417172	Heart
ENSG00000197943	0.082709	Heart
ENSG00000197943	0.0649602	Heart
ENSG00000197943	0.106803	Heart
ENSG00000197943	0.539567	Heart
ENSG00000197943	0.491782	Heart
ENSG00000197943	0.600861	Heart
ENSG00000197943	0.599827	Heart
ENSG00000197943	0.54443	Heart
ENSG00000197943	0.0218792	Heart
ENSG00000197943	0.0214729	Heart
ENSG00000197943	0.0212483	Heart
ENSG00000197943	0.0212879	Heart
ENSG00000197943	0.0206844	Heart
ENSG00000197943	0.0218735	Heart
ENSG00000197943	0.0223993	Heart
ENSG00000197943	0.0651532	Heart
ENSG00000197943	0.0656745	Heart
ENSG00000197943	0.0213115	Heart
ENSG00000197943	0.0203653	Heart
ENSG00000197943	0.106392	Heart
ENSG00000197943	0.0228055	Heart
ENSG00000197943	0.0404852	Heart
ENSG00000197943	0.117365	Heart
ENSG00000197943	0.115653	Heart
ENSG00000197943	0.125647	Heart
ENSG00000197943	0.0627901	Heart
ENSG00000197943	0.019591	Heart
ENSG00000197943	0.020834	Heart
ENSG00000197943	0.0201918	Heart
ENSG00000197943	0.0213885	Heart
ENSG00000197943	0.0190607	Heart
ENSG00000197943	0.0220895	Heart
ENSG00000197943	0.0204824	Heart
ENSG00000197943	0.0193353	Heart
ENSG00000197943	0.0196489	Heart
ENSG00000197943	0.116977	Heart
ENSG00000197943	0.0367626	Heart
ENSG00000197943	0.0756202	Heart
ENSG00000197943	0.117518	Heart
ENSG00000197943	0.0193484	Heart
ENSG00000197943	0.0175214	Heart
ENSG00000197943	0.0180797	Heart
ENSG00000197943	0.0900589	Heart
ENSG00000197943	0.0712012	Heart
ENSG00000197943	0.0383791	Heart
ENSG00000197943	0.18926	Heart
ENSG00000197943	0.240721	Heart
ENSG00000197943	0.160931	Heart
ENSG00000197943	0.143399	Heart
ENSG00000197943	0.131565	Heart
ENSG00000197943	0.0201527	Heart
ENSG00000198056	0.170425	Adipose
ENSG00000198056	0.0825844	Adipose
ENSG00000198056	0.0921418	Adipose
ENSG00000198056	0.0830891	Adipose
ENSG00000198056	0.0864322	Adipose
ENSG00000198056	0.0806286	Adipose
ENSG00000198056	0.08228	Adipose
ENSG00000198056	0.0818658	Adipose
ENSG00000198056	0.767469	Adipose
ENSG00000198056	0.509004	Adipose
ENSG00000198056	0.0804081	Adipose
ENSG00000198056	0.0794934	Adipose
ENSG00000198056	0.0799006	Adipose
ENSG00000198056	0.0795269	Adipose
ENSG00000198056	0.0804904	Adipose
ENSG00000198056	0.198857	Adipose
ENSG00000198056	0.0863975	Adipose
ENSG00000198056	0.0561301	Heart
ENSG00000198056	0.0177226	Heart
ENSG00000198056	0.0602586	Heart
ENSG00000198056	0.110052	Heart
ENSG00000198056	0.0191684	Heart
ENSG00000198056	0.0363417	Heart
ENSG00000198056	0.0179969	Heart
ENSG00000198056	0.053054	Heart
ENSG00000198056	0.0741437	Heart
ENSG00000198056	0.0729639	Heart
ENSG00000198056	0.054405	Heart
ENSG00000198056	0.0210744	Heart
ENSG00000198056	0.0181831	Heart
ENSG00000198056	0.0174216	Heart
ENSG00000198056	0.0187523	Heart
ENSG00000198056	0.0747585	Heart
ENSG00000198056	0.0179654	Heart
ENSG00000198056	0.151515	Heart
ENSG00000198056	0.0184484	Heart
ENSG00000198056	0.0177543	Heart
ENSG00000198056	0.0175927	Heart
ENSG00000198056	0.0175189	Heart
ENSG00000198056	0.0175038	Heart
ENSG00000198056	0.017959	Heart
ENSG00000198056	0.0187621	Heart
ENSG00000198056	0.0772692	Heart
ENSG00000198056	0.0176634	Heart
ENSG00000198056	0.0174605	Heart
ENSG00000198056	0.0206806	Heart
ENSG00000198056	0.0177823	Heart
ENSG00000198056	0.0174357	Heart
ENSG00000198056	0.0181974	Heart
ENSG00000198056	0.0175127	Heart
ENSG00000198056	0.0387185	Heart
ENSG00000198056	0.053326	Heart
ENSG00000198056	0.0175618	Heart
ENSG00000198056	0.0216555	Heart
ENSG00000198056	0.193047	Heart
ENSG00000198056	0.0179066	Heart
ENSG00000198056	0.0175986	Heart
ENSG00000198189	0.0853615	Adipose
ENSG00000198189	0.360143	Adipose
ENSG00000198189	0.48331	Adipose
ENSG00000198189	0.455188	Adipose
ENSG00000198189	0.276883	Adipose
ENSG00000198189	0.0995541	Adipose
ENSG00000198189	0.103558	Adipose
ENSG00000198189	0.104351	Adipose
ENSG00000198189	0.105426	Adipose
ENSG00000198189	0.104909	Adipose
ENSG00000198189	0.161704	Adipose
ENSG00000198189	0.166298	Adipose
ENSG00000198189	0.0210541	Heart
ENSG00000198189	0.0204269	Heart
ENSG00000198189	0.0206948	Heart
ENSG00000198189	0.0175654	Heart
ENSG00000198189	0.0380366	Heart
ENSG00000198189	0.0204051	Heart
ENSG00000198189	0.0360405	Heart
ENSG00000198189	0.0360918	Heart
ENSG00000198189	0.0175271	Heart
ENSG00000198189	0.0190397	Heart
ENSG00000198471	0.0880049	Adipose
ENSG00000198471	0.0859427	Adipose
ENSG00000198471	0.0798352	Adipose
ENSG00000198471	0.169817	Adipose
ENSG00000198471	0.101966	Adipose
ENSG00000198471	0.211751	Adipose
ENSG00000198471	0.505709	Adipose
ENSG00000198471	0.617556	Adipose
ENSG00000198471	0.616016	Adipose
ENSG00000198471	0.0990916	Adipose
ENSG00000198471	0.0860924	Adipose
ENSG00000198471	0.0984424	Adipose
ENSG00000198471	0.088062	Adipose
ENSG00000198471	0.086385	Adipose
ENSG00000198471	0.0969513	Adipose
ENSG00000198471	0.361811	Adipose
ENSG00000198471	0.376311	Adipose
ENSG00000198471	0.402293	Adipose
ENSG00000198471	0.291521	Adipose
ENSG00000198471	0.40593	Adipose
ENSG00000198471	0.400484	Adipose
ENSG00000198471	0.401908	Adipose
ENSG00000198471	0.360863	Adipose
ENSG00000198471	0.389032	Adipose
ENSG00000198471	0.20284	Adipose
ENSG00000198471	0.195051	Adipose
ENSG00000198471	0.199419	Adipose
ENSG00000198471	0.0945422	Adipose
ENSG00000198471	0.0804208	Adipose
ENSG00000198471	0.0857643	Adipose
ENSG00000198471	0.102546	Adipose
ENSG00000198471	0.19921	Adipose
ENSG00000198471	0.201384	Adipose
ENSG00000198471	0.492073	Adipose
ENSG00000198471	0.455219	Adipose
ENSG00000198471	0.48012	Adipose
ENSG00000198471	0.612683	Adipose
ENSG00000198471	0.585546	Adipose
ENSG00000198471	0.474208	Adipose
ENSG00000198471	0.315967	Adipose
ENSG00000198471	0.29111	Adipose
ENSG00000198471	0.0985726	Adipose
ENSG00000198471	0.186732	Adipose
ENSG00000198471	0.0799481	Adipose
ENSG00000198471	0.160593	Adipose
ENSG00000198471	0.0942022	Adipose
ENSG00000198471	0.258225	Adipose
ENSG00000198471	0.278974	Adipose
ENSG00000198471	0.285641	Adipose
ENSG00000198471	0.286492	Adipose
ENSG00000198471	0.363007	Adipose
ENSG00000198471	0.0947617	Adipose
ENSG00000198471	0.0813224	Adipose
ENSG00000198471	0.251972	Adipose
ENSG00000198471	0.164873	Adipose
ENSG00000198471	0.0813368	Adipose
ENSG00000198471	0.0935467	Adipose
ENSG00000198471	0.0806793	Adipose
ENSG00000198471	0.0193884	Heart
ENSG00000198471	0.017646	Heart
ENSG00000198471	0.0593342	Heart
ENSG00000198471	0.136307	Heart
ENSG00000198471	0.0541387	Heart
ENSG00000198471	0.057384	Heart
ENSG00000198471	0.0183505	Heart
ENSG00000198471	0.0956048	Heart
ENSG00000198471	0.0359133	Heart
ENSG00000198471	0.0369554	Heart
ENSG00000198471	0.0459775	Heart
ENSG00000198471	0.118607	Heart
ENSG00000198471	0.307459	Heart
ENSG00000198471	0.294679	Heart
ENSG00000198471	0.287728	Heart
ENSG00000198471	0.0222846	Heart
ENSG00000198471	0.0217401	Heart
ENSG00000198471	0.0214546	Heart
ENSG00000198471	0.0220016	Heart
ENSG00000198471	0.0461059	Heart
ENSG00000198471	0.0670852	Heart
ENSG00000198471	0.108569	Heart
ENSG00000198471	0.110165	Heart
ENSG00000198471	0.106178	Heart
ENSG00000198471	0.260731	Heart
ENSG00000198471	0.264282	Heart
ENSG00000198471	0.248973	Heart
ENSG00000198471	0.152356	Heart
ENSG00000198471	0.118255	Heart
ENSG00000198471	0.017972	Heart
ENSG00000198471	0.0223444	Heart
ENSG00000198471	0.150734	Heart
ENSG00000198471	0.0448159	Heart
ENSG00000198471	0.136613	Heart
ENSG00000198471	0.147235	Heart
ENSG00000198471	0.136984	Heart
ENSG00000198471	0.242399	Heart
ENSG00000198471	0.247597	Heart
ENSG00000198471	0.326848	Heart
ENSG00000198471	0.539223	Heart
ENSG00000198471	0.645881	Heart
ENSG00000198471	0.551583	Heart
ENSG00000198471	0.682536	Heart
ENSG00000198471	0.0534352	Heart
ENSG00000198471	0.0714674	Heart
ENSG00000198471	0.0358073	Heart
ENSG00000198471	0.0352899	Heart
ENSG00000198471	0.0176134	Heart
ENSG00000198471	0.0365613	Heart
ENSG00000198471	0.0208524	Heart
ENSG00000198471	0.0881604	Heart
ENSG00000198471	0.0868239	Heart
ENSG00000198471	0.0880703	Heart
ENSG00000198471	0.0805079	Heart
ENSG00000198471	0.0659023	Heart
ENSG00000198471	0.0177596	Heart
ENSG00000198471	0.0174626	Heart
ENSG00000198471	0.0174832	Heart
ENSG00000198471	0.0387285	Heart
ENSG00000198471	0.0182147	Heart
ENSG00000198471	0.0187668	Heart
ENSG00000198471	0.0537523	Heart
ENSG00000198471	0.0179412	Heart
ENSG00000198471	0.149633	Heart
ENSG00000198471	0.0971893	Heart
ENSG00000198471	0.0560341	Heart
ENSG00000198471	0.0203601	Heart
ENSG00000198471	0.0182063	Heart
ENSG00000198471	0.0353161	Heart
ENSG00000198471	0.088902	Heart
ENSG00000198471	0.0537432	Heart
ENSG00000198471	0.019035	Heart
ENSG00000198471	0.0384009	Heart
ENSG00000198471	0.0185806	Heart
ENSG00000198844	0.1656	Adipose
ENSG00000198844	0.271611	Adipose
ENSG00000198844	0.106832	Adipose
ENSG00000198844	0.0806892	Adipose
ENSG00000198844	0.0879858	Adipose
ENSG00000198844	0.0794903	Adipose
ENSG00000198844	0.0866763	Adipose
ENSG00000198844	0.0794944	Adipose
ENSG00000198844	0.0855209	Adipose
ENSG00000198844	0.0948681	Adipose
ENSG00000198844	0.0820752	Adipose
ENSG00000198844	0.0852798	Adipose
ENSG00000198844	0.0842374	Adipose
ENSG00000198844	0.0808209	Adipose
ENSG00000198844	0.333194	Adipose
ENSG00000198844	0.0797774	Adipose
ENSG00000198844	0.0819331	Adipose
ENSG00000198844	0.256973	Adipose
ENSG00000198844	0.254984	Adipose
ENSG00000198844	0.359973	Adipose
ENSG00000198844	0.366959	Adipose
ENSG00000198844	0.2781	Adipose
ENSG00000198844	0.0807428	Adipose
ENSG00000198844	0.0940291	Adipose
ENSG00000198844	0.250609	Adipose
ENSG00000198844	0.0814854	Adipose
ENSG00000198844	0.0839424	Adipose
ENSG00000198844	0.0825982	Adipose
ENSG00000198844	0.0794364	Adipose
ENSG00000198844	0.0805246	Adipose
ENSG00000198844	0.0794105	Adipose
ENSG00000198844	0.0834753	Adipose
ENSG00000198844	0.0844634	Adipose
ENSG00000198844	0.177919	Adipose
ENSG00000198844	0.0829047	Adipose
ENSG00000198844	0.0839439	Adipose
ENSG00000198844	0.335963	Adipose
ENSG00000198844	0.160265	Adipose
ENSG00000198844	0.30074	Adipose
ENSG00000198844	0.397138	Adipose
ENSG00000198844	0.390954	Adipose
ENSG00000198844	0.0801205	Adipose
ENSG00000198844	0.272739	Adipose
ENSG00000198844	0.540351	Adipose
ENSG00000198844	0.083802	Adipose
ENSG00000198844	0.341489	Adipose
ENSG00000198844	0.450661	Adipose
ENSG00000198844	0.557652	Adipose
ENSG00000198844	0.364133	Adipose
ENSG00000198844	0.260156	Adipose
ENSG00000198844	0.080017	Adipose
ENSG00000198844	0.0811225	Adipose
ENSG00000198844	0.0881231	Adipose
ENSG00000198844	0.0805274	Adipose
ENSG00000198844	0.162695	Adipose
ENSG00000198844	0.16969	Adipose
ENSG00000198844	0.167194	Adipose
ENSG00000198844	0.247446	Adipose
ENSG00000198844	0.168169	Adipose
ENSG00000198844	0.16215	Adipose
ENSG00000198844	0.080731	Adipose
ENSG00000198844	0.0855502	Adipose
ENSG00000198844	0.160788	Adipose
ENSG00000198844	0.0805992	Adipose
ENSG00000198844	0.082264	Adipose
ENSG00000198844	0.0190717	Heart
ENSG00000198844	0.0191717	Heart
ENSG00000198844	0.0180271	Heart
ENSG00000198844	0.0749548	Heart
ENSG00000198844	0.352061	Heart
ENSG00000198844	0.327914	Heart
ENSG00000198844	0.0578754	Heart
ENSG00000198844	0.017538	Heart
ENSG00000198844	0.111604	Heart
ENSG00000198844	0.137117	Heart
ENSG00000198844	0.0361771	Heart
ENSG00000198844	0.0357229	Heart
ENSG00000198844	0.0749698	Heart
ENSG00000198844	0.0187715	Heart
ENSG00000198844	0.0388547	Heart
ENSG00000198844	0.0174474	Heart
ENSG00000198844	0.0176757	Heart
ENSG00000198844	0.0182009	Heart
ENSG00000198844	0.0174577	Heart
ENSG00000198844	0.017669	Heart
ENSG00000198844	0.0193214	Heart
ENSG00000198844	0.0174384	Heart
ENSG00000198844	0.0174607	Heart
ENSG00000198844	0.0597717	Heart
ENSG00000198844	0.0181766	Heart
ENSG00000198844	0.0195737	Heart
ENSG00000198844	0.0209331	Heart
ENSG00000198844	0.0177401	Heart
ENSG00000198844	0.0585535	Heart
ENSG00000198844	0.0179744	Heart
ENSG00000198844	0.0544195	Heart
ENSG00000198844	0.0188348	Heart
ENSG00000198844	0.133391	Heart
ENSG00000198844	0.0383932	Heart
ENSG00000198844	0.0368871	Heart
ENSG00000198844	0.0202093	Heart
ENSG00000198844	0.0188974	Heart
ENSG00000198844	0.0546748	Heart
ENSG00000198844	0.111835	Heart
ENSG00000198844	0.0191178	Heart
ENSG00000198844	0.0580184	Heart
ENSG00000198844	0.0782501	Heart
ENSG00000198844	0.0768155	Heart
ENSG00000198844	0.0194006	Heart
ENSG00000198844	0.0365287	Heart
ENSG00000198844	0.0376286	Heart
ENSG00000198844	0.092448	Heart
ENSG00000198844	0.0943154	Heart
ENSG00000198844	0.091492	Heart
ENSG00000198844	0.0918656	Heart
ENSG00000198844	0.0968116	Heart
ENSG00000198844	0.0931421	Heart
ENSG00000198844	0.164106	Heart
ENSG00000198844	0.169512	Heart
ENSG00000198844	0.11521	Heart
ENSG00000198844	0.459672	Heart
ENSG00000198844	0.219785	Heart
ENSG00000198844	0.133316	Heart
ENSG00000198844	0.214044	Heart
ENSG00000198844	0.0174723	Heart
ENSG00000198844	0.0725129	Heart
ENSG00000198844	0.091551	Heart
ENSG00000198844	0.0899877	Heart
ENSG00000198844	0.0176475	Heart
ENSG00000198844	0.0528054	Heart
ENSG00000198844	0.0710592	Heart
ENSG00000198844	0.507995	Heart
ENSG00000198844	0.458782	Heart
ENSG00000198844	0.424929	Heart
ENSG00000198844	0.332351	Heart
ENSG00000198844	0.441869	Heart
ENSG00000198844	0.018831	Heart
ENSG00000198844	0.0176402	Heart
ENSG00000198844	0.0192721	Heart
ENSG00000198844	0.0175692	Heart
ENSG00000198844	0.128465	Heart
ENSG00000198844	0.128465	Heart
ENSG00000198844	0.0175651	Heart
ENSG00000198844	0.0542198	Heart
ENSG00000198844	0.0179146	Heart
ENSG00000198844	0.0182146	Heart
ENSG00000198844	0.0536289	Heart
ENSG00000198844	0.0177689	Heart
ENSG00000198844	0.018076	Heart
ENSG00000198844	0.0182369	Heart
ENSG00000198844	0.0367022	Heart
ENSG00000198844	0.0174986	Heart
ENSG00000198844	0.32888	Heart
ENSG00000198844	0.0353457	Heart
ENSG00000198844	0.0366624	Heart
ENSG00000198844	0.035467	Heart
ENSG00000198844	0.0355437	Heart
ENSG00000198844	0.109478	Heart
ENSG00000198844	0.254519	Heart
ENSG00000198844	0.018058	Heart
ENSG00000198844	0.0716493	Heart
ENSG00000198844	0.0178095	Heart
ENSG00000198844	0.0189085	Heart
ENSG00000198844	0.0192773	Heart
ENSG00000198844	0.0560284	Heart
ENSG00000198844	0.0175274	Heart
ENSG00000198844	0.0584337	Heart
ENSG00000198844	0.0359617	Heart
ENSG00000198844	0.0885843	Heart
ENSG00000198844	0.067016	Heart
ENSG00000198844	0.107691	Heart
ENSG00000198844	0.0177147	Heart
ENSG00000198844	0.0182457	Heart
ENSG00000198844	0.0191948	Heart
ENSG00000198844	0.338245	Heart
ENSG00000198844	0.0369438	Heart
ENSG00000198844	0.0363459	Heart
ENSG00000198844	0.110567	Heart
ENSG00000198844	0.121014	Heart
ENSG00000198844	0.169865	Heart
ENSG00000198844	0.102271	Heart
ENSG00000198844	0.0186437	Heart
ENSG00000198844	0.0181598	Heart
ENSG00000198844	0.530748	Heart
ENSG00000198844	0.0184957	Heart
ENSG00000198844	0.0571609	Heart
ENSG00000198844	0.0175631	Heart
ENSG00000198844	0.0373562	Heart
ENSG00000198844	0.133603	Heart
ENSG00000198844	0.0179555	Heart
ENSG00000198844	0.0179303	Heart
ENSG00000198844	0.131119	Heart
ENSG00000198844	0.167355	Heart
ENSG00000198844	0.148757	Heart
ENSG00000198844	0.126846	Heart
ENSG00000198844	0.0176148	Heart
ENSG00000198844	0.0178455	Heart
ENSG00000198844	0.0702438	Heart
ENSG00000198844	0.0353373	Heart
ENSG00000198844	0.0179469	Heart
ENSG00000198844	0.0179323	Heart
ENSG00000198844	0.0968422	Heart
ENSG00000198844	0.0180522	Heart
ENSG00000198844	0.0360914	Heart
ENSG00000198844	0.0175938	Heart
ENSG00000198844	0.0185625	Heart
ENSG00000198844	0.0187338	Heart
ENSG00000198844	0.0395956	Heart
ENSG00000198844	0.0187017	Heart
ENSG00000198844	0.106551	Heart
ENSG00000198844	0.0709161	Heart
ENSG00000198844	0.0713533	Heart
ENSG00000198844	0.0177568	Heart
ENSG00000198844	0.0188758	Heart
ENSG00000198844	0.0358519	Heart
ENSG00000198844	0.0199789	Heart
ENSG00000198844	0.0174539	Heart
ENSG00000198844	0.0189606	Heart
ENSG00000198844	0.0183769	Heart
ENSG00000198844	0.0186522	Heart
ENSG00000198844	0.0174333	Heart
ENSG00000198844	0.0946235	Heart
ENSG00000198844	0.017843	Heart
ENSG00000198844	0.0352256	Heart
ENSG00000198844	0.0179434	Heart
ENSG00000198844	0.0367241	Heart
ENSG00000198844	0.0178888	Heart
ENSG00000198844	0.0180923	Heart
ENSG00000198844	0.0178215	Heart
ENSG00000198844	0.0368122	Heart
ENSG00000198844	0.0902214	Heart
ENSG00000198844	0.0177043	Heart
ENSG00000198844	0.107954	Heart
ENSG00000198920	0.0801598	Adipose
ENSG00000198920	0.0927248	Adipose
ENSG00000198920	0.0906614	Adipose
ENSG00000198920	0.0816455	Adipose
ENSG00000198920	0.0835586	Adipose
ENSG00000198920	0.0807243	Adipose
ENSG00000198920	0.182193	Adipose
ENSG00000198920	0.271495	Adipose
ENSG00000198920	0.166543	Adipose
ENSG00000198920	0.0815963	Adipose
ENSG00000198920	0.0814182	Adipose
ENSG00000198920	0.0836796	Adipose
ENSG00000198920	0.0889278	Heart
ENSG00000198920	0.150359	Heart
ENSG00000198920	0.0184312	Heart
ENSG00000198920	0.0174556	Heart
ENSG00000198920	0.0182017	Heart
ENSG00000198920	0.0190425	Heart
ENSG00000198920	0.0777634	Heart
ENSG00000198920	0.0587325	Heart
ENSG00000198920	0.018001	Heart
ENSG00000198920	0.0218511	Heart
ENSG00000198920	0.0208477	Heart
ENSG00000198920	0.0200015	Heart
ENSG00000198924	0.0872148	Adipose
ENSG00000198924	0.0804329	Adipose
ENSG00000198924	0.164634	Adipose
ENSG00000198924	0.267804	Adipose
ENSG00000198924	0.252851	Adipose
ENSG00000198924	0.259472	Adipose
ENSG00000198924	0.08143	Adipose
ENSG00000198924	0.0816309	Adipose
ENSG00000198924	0.081837	Adipose
ENSG00000198924	0.080121	Adipose
ENSG00000198924	0.0847457	Adipose
ENSG00000198924	0.0929321	Adipose
ENSG00000198924	0.0181713	Heart
ENSG00000198924	0.0368278	Heart
ENSG00000198924	0.0179748	Heart
ENSG00000198924	0.188118	Heart
ENSG00000198924	0.0740438	Heart
ENSG00000198924	0.0370185	Heart
ENSG00000198924	0.0603226	Heart
ENSG00000198924	0.0393953	Heart
ENSG00000198924	0.0388784	Heart
ENSG00000198924	0.0176292	Heart
ENSG00000198924	0.0179211	Heart
ENSG00000198924	0.23939	Heart
ENSG00000198924	0.222413	Heart
ENSG00000198924	0.0175591	Heart
ENSG00000198924	0.109469	Heart
ENSG00000198924	0.107009	Heart
ENSG00000198924	0.0176634	Heart
ENSG00000198924	0.0356302	Heart
ENSG00000198924	0.019656	Heart
ENSG00000198924	0.0206787	Heart
ENSG00000198924	0.0180551	Heart
ENSG00000198924	0.0201907	Heart
ENSG00000198924	0.0198476	Heart
ENSG00000198924	0.0220421	Heart
ENSG00000198924	0.022182	Heart
ENSG00000198924	0.0223106	Heart
ENSG00000198924	0.0181079	Heart
ENSG00000198924	0.118323	Heart
ENSG00000198924	0.0386596	Heart
ENSG00000198924	0.0559478	Heart
ENSG00000198924	0.0182137	Heart
ENSG00000198924	0.0174425	Heart
ENSG00000204052	0.0818624	Adipose
ENSG00000204052	0.0799394	Adipose
ENSG00000204052	0.0811075	Adipose
ENSG00000204052	0.341486	Adipose
ENSG00000204052	0.259484	Adipose
ENSG00000204052	0.168681	Adipose
ENSG00000204052	0.0797917	Adipose
ENSG00000204052	0.0797825	Adipose
ENSG00000204052	0.0802848	Adipose
ENSG00000204052	0.080466	Adipose
ENSG00000204052	0.161494	Adipose
ENSG00000204052	0.136169	Heart
ENSG00000204052	0.131609	Heart
ENSG00000204052	0.0909385	Heart
ENSG00000204052	0.0549732	Heart
ENSG00000204052	0.0369202	Heart
ENSG00000204052	0.0589384	Heart
ENSG00000204052	0.0568439	Heart
ENSG00000204052	0.017827	Heart
ENSG00000204052	0.0177959	Heart
ENSG00000204052	0.0384634	Heart
ENSG00000204052	0.0174824	Heart
ENSG00000204052	0.0184105	Heart
ENSG00000205209	0.245584	Adipose
ENSG00000205209	0.267952	Adipose
ENSG00000205209	0.359039	Adipose
ENSG00000205209	0.372083	Adipose
ENSG00000205209	0.281375	Adipose
ENSG00000205209	0.270407	Adipose
ENSG00000205209	0.0798047	Adipose
ENSG00000205209	0.254814	Adipose
ENSG00000205209	0.0191185	Heart
ENSG00000205209	0.163048	Heart
ENSG00000205209	0.286719	Heart
ENSG00000205209	0.290133	Heart
ENSG00000205209	0.178689	Heart
ENSG00000205209	0.0416842	Heart
ENSG00000205209	0.040195	Heart
ENSG00000205209	0.402257	Heart
ENSG00000205323	0.0835235	Adipose
ENSG00000205323	0.0821004	Adipose
ENSG00000205323	0.0803148	Adipose
ENSG00000205323	0.260029	Adipose
ENSG00000205323	0.167692	Adipose
ENSG00000205323	0.0796946	Adipose
ENSG00000205323	0.0845014	Adipose
ENSG00000205323	0.181402	Adipose
ENSG00000205323	0.0900996	Adipose
ENSG00000205323	0.188977	Adipose
ENSG00000205323	0.0811161	Adipose
ENSG00000205323	0.0898657	Adipose
ENSG00000205323	0.0824347	Adipose
ENSG00000205323	0.170272	Adipose
ENSG00000205323	0.1676	Adipose
ENSG00000205323	0.0793738	Adipose
ENSG00000205323	0.186726	Adipose
ENSG00000205323	0.347891	Adipose
ENSG00000205323	0.0794159	Adipose
ENSG00000205323	0.102842	Adipose
ENSG00000205323	0.083711	Adipose
ENSG00000205323	0.0858613	Adipose
ENSG00000205323	0.0183512	Heart
ENSG00000205323	0.0178628	Heart
ENSG00000205323	0.0357836	Heart
ENSG00000205323	0.0757593	Heart
ENSG00000205323	0.0533287	Heart
ENSG00000205323	0.0186683	Heart
ENSG00000205323	0.017841	Heart
ENSG00000205323	0.107713	Heart
ENSG00000205323	0.0918115	Heart
ENSG00000205323	0.0362748	Heart
ENSG00000205323	0.0181939	Heart
ENSG00000205323	0.0175251	Heart
ENSG00000205323	0.0224673	Heart
ENSG00000205323	0.043553	Heart
ENSG00000205323	0.0720305	Heart
ENSG00000205323	0.0817378	Heart
ENSG00000205323	0.0175818	Heart
ENSG00000205323	0.0179849	Heart
ENSG00000205323	0.0713344	Heart
ENSG00000205323	0.020601	Heart
ENSG00000205323	0.0380392	Heart
ENSG00000205323	0.0193263	Heart
ENSG00000205323	0.0176762	Heart
ENSG00000205323	0.0182635	Heart
ENSG00000205323	0.058741	Heart
ENSG00000205323	0.0188938	Heart
ENSG00000205323	0.017715	Heart
ENSG00000205323	0.326759	Heart
ENSG00000205323	0.398664	Heart
ENSG00000205323	0.288098	Heart
ENSG00000205323	0.107857	Heart
ENSG00000205323	0.0198731	Heart
ENSG00000205323	0.018422	Heart
ENSG00000205323	0.0180336	Heart
ENSG00000205323	0.0421706	Heart
ENSG00000205323	0.0204519	Heart
ENSG00000205323	0.0178754	Heart
ENSG00000205323	0.572415	Heart
ENSG00000205323	0.200121	Heart
ENSG00000205323	0.0177583	Heart
ENSG00000205323	0.0175766	Heart
ENSG00000205323	0.0202218	Heart
ENSG00000205323	0.0179885	Heart
ENSG00000205323	0.038045	Heart
ENSG00000205323	0.0383631	Heart
ENSG00000205327	0.0175024	Heart
ENSG00000205327	0.0175417	Heart
ENSG00000205328	0.0178462	Heart
ENSG00000205328	0.0201553	Heart
ENSG00000205328	0.0179703	Heart
ENSG00000205328	0.0179776	Heart
ENSG00000205328	0.0174874	Heart
ENSG00000205328	0.0372971	Heart
ENSG00000205328	0.0185305	Heart
ENSG00000205328	0.0175544	Heart
ENSG00000205329	0.0200868	Heart
ENSG00000205330	0.0181354	Heart
ENSG00000205330	0.0180691	Heart
ENSG00000205330	0.0907515	Heart
ENSG00000205330	0.0754924	Heart
ENSG00000205330	0.0382872	Heart
ENSG00000205330	0.0178995	Heart
ENSG00000205330	0.0174468	Heart
ENSG00000205544	0.181078	Adipose
ENSG00000205544	0.0929362	Adipose
ENSG00000205544	0.0927707	Adipose
ENSG00000205544	0.0895136	Adipose
ENSG00000205544	0.0871969	Adipose
ENSG00000205544	0.0920207	Adipose
ENSG00000205544	0.0929619	Adipose
ENSG00000205544	0.0859407	Adipose
ENSG00000205544	0.161919	Adipose
ENSG00000205544	0.256296	Adipose
ENSG00000205544	0.251118	Adipose
ENSG00000205544	0.25518	Adipose
ENSG00000205544	0.426515	Adipose
ENSG00000205544	0.420945	Adipose
ENSG00000205544	0.0794724	Adipose
ENSG00000205544	0.172959	Adipose
ENSG00000205544	0.0913267	Adipose
ENSG00000205544	0.269858	Adipose
ENSG00000205544	0.270323	Adipose
ENSG00000205544	0.501211	Adipose
ENSG00000205544	0.264886	Adipose
ENSG00000205544	0.370571	Adipose
ENSG00000205544	0.468797	Adipose
ENSG00000205544	0.265152	Adipose
ENSG00000205544	0.353666	Adipose
ENSG00000205544	0.422804	Adipose
ENSG00000205544	0.164526	Adipose
ENSG00000205544	0.16775	Adipose
ENSG00000205544	0.0863145	Adipose
ENSG00000205544	0.168067	Adipose
ENSG00000205544	0.0816694	Adipose
ENSG00000205544	0.425642	Adipose
ENSG00000205544	0.274783	Adipose
ENSG00000205544	0.0849221	Adipose
ENSG00000205544	0.173217	Adipose
ENSG00000205544	0.161988	Adipose
ENSG00000205544	0.0837716	Adipose
ENSG00000205544	0.0822966	Adipose
ENSG00000205544	0.0837844	Adipose
ENSG00000205544	0.0916025	Adipose
ENSG00000205544	0.0827128	Adipose
ENSG00000205544	0.0800402	Adipose
ENSG00000205544	0.0851706	Adipose
ENSG00000205544	0.0869787	Adipose
ENSG00000205544	0.0931926	Adipose
ENSG00000205544	0.0206799	Heart
ENSG00000205544	0.0728182	Heart
ENSG00000205544	0.0721417	Heart
ENSG00000205544	0.0174735	Heart
ENSG00000205544	0.0917911	Heart
ENSG00000205544	0.0355737	Heart
ENSG00000205544	0.0543408	Heart
ENSG00000205544	0.203814	Heart
ENSG00000205544	0.0363448	Heart
ENSG00000205544	0.0188821	Heart
ENSG00000205544	0.017615	Heart
ENSG00000205544	0.0175427	Heart
ENSG00000205544	0.0192891	Heart
ENSG00000205544	0.0182271	Heart
ENSG00000205544	0.142563	Heart
ENSG00000205544	0.144478	Heart
ENSG00000205544	0.223064	Heart
ENSG00000205544	0.234751	Heart
ENSG00000205544	0.110281	Heart
ENSG00000205544	0.0366286	Heart
ENSG00000205544	0.0179641	Heart
ENSG00000205544	0.0384482	Heart
ENSG00000205544	0.170942	Heart
ENSG00000205544	0.0185835	Heart
ENSG00000205544	0.126673	Heart
ENSG00000205544	0.0174253	Heart
ENSG00000205544	0.51615	Heart
ENSG00000205544	0.44826	Heart
ENSG00000205544	0.479784	Heart
ENSG00000205544	0.604496	Heart
ENSG00000205544	0.661774	Heart
ENSG00000205544	0.393603	Heart
ENSG00000205544	0.539248	Heart
ENSG00000205544	0.109903	Heart
ENSG00000205544	0.0757753	Heart
ENSG00000205544	0.0572708	Heart
ENSG00000205544	0.0367082	Heart
ENSG00000205544	0.0183368	Heart
ENSG00000205544	0.0554353	Heart
ENSG00000205544	0.0376567	Heart
ENSG00000205544	0.0546608	Heart
ENSG00000205544	0.191809	Heart
ENSG00000205544	0.112866	Heart
ENSG00000205544	0.0369347	Heart
ENSG00000205544	0.112248	Heart
ENSG00000205544	0.0374163	Heart
ENSG00000205544	0.0175326	Heart
ENSG00000205544	0.0184104	Heart
ENSG00000205544	0.0358753	Heart
ENSG00000205544	0.0535284	Heart
ENSG00000205544	0.0655332	Heart
ENSG00000205544	0.0187583	Heart
ENSG00000205544	0.0564456	Heart
ENSG00000205544	0.0174897	Heart
ENSG00000205544	0.0209721	Heart
ENSG00000205544	0.0580435	Heart
ENSG00000205544	0.0527705	Heart
ENSG00000205544	0.0195929	Heart
ENSG00000205544	0.0540759	Heart
ENSG00000205544	0.0179911	Heart
ENSG00000205544	0.0176533	Heart
ENSG00000205544	0.0175633	Heart
ENSG00000205544	0.0176291	Heart
ENSG00000205544	0.0178796	Heart
ENSG00000205544	0.0529376	Heart
ENSG00000205544	0.130892	Heart
ENSG00000205544	0.0385742	Heart
ENSG00000205544	0.0739416	Heart
ENSG00000205544	0.279533	Heart
ENSG00000205544	0.131594	Heart
ENSG00000205544	0.0359933	Heart
ENSG00000205544	0.0186116	Heart
ENSG00000205544	0.0195249	Heart
ENSG00000205544	0.0907286	Heart
ENSG00000205544	0.0380476	Heart
ENSG00000205754	0.017874	Heart
ENSG00000205754	0.0174332	Heart
ENSG00000213139	0.0812855	Adipose
ENSG00000213139	0.182446	Adipose
ENSG00000213139	0.0796981	Adipose
ENSG00000213139	0.187115	Adipose
ENSG00000213139	0.191273	Adipose
ENSG00000213139	0.0943493	Adipose
ENSG00000213139	0.163709	Adipose
ENSG00000213139	0.24972	Adipose
ENSG00000213139	0.325546	Adipose
ENSG00000213139	0.175468	Adipose
ENSG00000213139	0.259394	Adipose
ENSG00000213139	0.343073	Adipose
ENSG00000213139	0.346804	Adipose
ENSG00000213139	0.164575	Adipose
ENSG00000213139	0.0871692	Adipose
ENSG00000213139	0.515347	Adipose
ENSG00000213139	0.0807009	Adipose
ENSG00000213139	0.248593	Adipose
ENSG00000213139	0.160015	Adipose
ENSG00000213139	0.2534	Adipose
ENSG00000213139	0.169117	Adipose
ENSG00000213139	0.0875075	Adipose
ENSG00000213139	0.0183198	Heart
ENSG00000213139	0.0531724	Heart
ENSG00000213139	0.0648594	Heart
ENSG00000213139	0.0205103	Heart
ENSG00000213139	0.0207373	Heart
ENSG00000213139	0.126398	Heart
ENSG00000213139	0.108507	Heart
ENSG00000213139	0.12652	Heart
ENSG00000213139	0.107825	Heart
ENSG00000213139	0.170759	Heart
ENSG00000213139	0.327961	Heart
ENSG00000213139	0.348097	Heart
ENSG00000213139	0.377342	Heart
ENSG00000213139	0.361684	Heart
ENSG00000213139	0.404303	Heart
ENSG00000213139	0.32267	Heart
ENSG00000213139	0.260475	Heart
ENSG00000213139	0.297648	Heart
ENSG00000213139	0.315238	Heart
ENSG00000213139	0.185939	Heart
ENSG00000213139	0.0916972	Heart
ENSG00000213139	0.0384544	Heart
ENSG00000213139	0.0361123	Heart
ENSG00000213139	0.0178356	Heart
ENSG00000213139	0.0175902	Heart
ENSG00000213533	0.0815051	Adipose
ENSG00000213533	0.0931963	Adipose
ENSG00000213533	0.0808848	Adipose
ENSG00000213533	0.0866376	Adipose
ENSG00000213533	0.0847268	Adipose
ENSG00000213533	0.0799884	Adipose
ENSG00000213533	0.347872	Adipose
ENSG00000213533	0.242924	Adipose
ENSG00000213533	0.345889	Adipose
ENSG00000213533	0.160596	Adipose
ENSG00000213533	0.168038	Adipose
ENSG00000213533	0.0806475	Adipose
ENSG00000213533	0.244656	Adipose
ENSG00000213533	0.164276	Adipose
ENSG00000213533	0.0820925	Adipose
ENSG00000213533	0.406952	Adipose
ENSG00000213533	0.0805241	Adipose
ENSG00000213533	0.0794946	Adipose
ENSG00000213533	0.485427	Adipose
ENSG00000213533	0.164253	Adipose
ENSG00000213533	0.0804775	Adipose
ENSG00000213533	0.0858997	Adipose
ENSG00000213533	0.0813456	Adipose
ENSG00000213533	0.247273	Adipose
ENSG00000213533	0.173685	Adipose
ENSG00000213533	0.346205	Adipose
ENSG00000213533	0.262388	Adipose
ENSG00000213533	0.101051	Adipose
ENSG00000213533	0.295516	Adipose
ENSG00000213533	0.290566	Adipose
ENSG00000213533	0.931996	Adipose
ENSG00000213533	0.944607	Adipose
ENSG00000213533	0.81137	Adipose
ENSG00000213533	0.789986	Adipose
ENSG00000213533	0.800881	Adipose
ENSG00000213533	0.626458	Adipose
ENSG00000213533	0.833598	Adipose
ENSG00000213533	0.809985	Adipose
ENSG00000213533	0.695556	Adipose
ENSG00000213533	0.393639	Adipose
ENSG00000213533	0.394822	Adipose
ENSG00000213533	0.621966	Adipose
ENSG00000213533	0.621966	Adipose
ENSG00000213533	0.623908	Adipose
ENSG00000213533	0.0805087	Adipose
ENSG00000213533	0.245599	Adipose
ENSG00000213533	0.0824805	Adipose
ENSG00000213533	0.090032	Adipose
ENSG00000213533	0.333815	Adipose
ENSG00000213533	0.257332	Adipose
ENSG00000213533	0.16162	Adipose
ENSG00000213533	0.0811491	Adipose
ENSG00000213533	0.263451	Adipose
ENSG00000213533	0.166877	Adipose
ENSG00000213533	0.163245	Adipose
ENSG00000213533	0.165863	Adipose
ENSG00000213533	0.0796502	Adipose
ENSG00000213533	0.0801669	Adipose
ENSG00000213533	0.0808812	Adipose
ENSG00000213533	0.089071	Adipose
ENSG00000213533	0.348251	Adipose
ENSG00000213533	0.0831695	Adipose
ENSG00000213533	0.0828871	Adipose
ENSG00000213533	0.0798	Adipose
ENSG00000213533	0.0844765	Adipose
ENSG00000213533	0.252422	Adipose
ENSG00000213533	0.167311	Adipose
ENSG00000213533	0.166168	Adipose
ENSG00000213533	0.328966	Adipose
ENSG00000213533	0.549194	Adipose
ENSG00000213533	0.454635	Adipose
ENSG00000213533	0.463057	Adipose
ENSG00000213533	0.585988	Adipose
ENSG00000213533	0.293962	Adipose
ENSG00000213533	0.566808	Adipose
ENSG00000213533	0.647944	Adipose
ENSG00000213533	0.458351	Adipose
ENSG00000213533	0.172422	Adipose
ENSG00000213533	0.361917	Adipose
ENSG00000213533	0.3648	Adipose
ENSG00000213533	0.361083	Adipose
ENSG00000213533	0.271997	Adipose
ENSG00000213533	0.168014	Adipose
ENSG00000213533	0.443849	Adipose
ENSG00000213533	0.393389	Adipose
ENSG00000213533	0.461483	Adipose
ENSG00000213533	0.65277	Adipose
ENSG00000213533	0.63267	Adipose
ENSG00000213533	0.613362	Adipose
ENSG00000213533	0.437434	Adipose
ENSG00000213533	0.261434	Adipose
ENSG00000213533	0.447265	Adipose
ENSG00000213533	0.522631	Adipose
ENSG00000213533	0.420299	Adipose
ENSG00000213533	0.16542	Adipose
ENSG00000213533	0.17768	Adipose
ENSG00000213533	0.0880234	Adipose
ENSG00000213533	0.357109	Adipose
ENSG00000213533	0.436215	Adipose
ENSG00000213533	0.380328	Adipose
ENSG00000213533	0.079392	Adipose
ENSG00000213533	0.0803344	Adipose
ENSG00000213533	0.180991	Adipose
ENSG00000213533	0.0834509	Adipose
ENSG00000213533	0.166534	Adipose
ENSG00000213533	0.0175816	Heart
ENSG00000213533	0.0180148	Heart
ENSG00000213533	0.0183299	Heart
ENSG00000213533	0.0178203	Heart
ENSG00000213533	0.0189372	Heart
ENSG00000213533	0.0191614	Heart
ENSG00000213533	0.0209991	Heart
ENSG00000213533	0.0217621	Heart
ENSG00000213533	0.0178845	Heart
ENSG00000213533	0.0181796	Heart
ENSG00000213533	0.0182185	Heart
ENSG00000213533	0.0203966	Heart
ENSG00000213533	0.0549866	Heart
ENSG00000213533	0.019647	Heart
ENSG00000213533	0.017598	Heart
ENSG00000213533	0.0366168	Heart
ENSG00000213533	0.0177311	Heart
ENSG00000213533	0.0182383	Heart
ENSG00000213533	0.0174727	Heart
ENSG00000213533	0.01826	Heart
ENSG00000213533	0.0379821	Heart
ENSG00000213533	0.0180947	Heart
ENSG00000213533	0.0746175	Heart
ENSG00000213533	0.0175502	Heart
ENSG00000213533	0.196796	Heart
ENSG00000213533	0.234017	Heart
ENSG00000213533	0.11078	Heart
ENSG00000213533	0.0176905	Heart
ENSG00000213533	0.0176489	Heart
ENSG00000213533	0.0351365	Heart
ENSG00000213533	0.0186601	Heart
ENSG00000213533	0.0183354	Heart
ENSG00000213533	0.0174795	Heart
ENSG00000213533	0.0188928	Heart
ENSG00000213533	0.017428	Heart
ENSG00000213533	0.127366	Heart
ENSG00000213533	0.108059	Heart
ENSG00000213533	0.361809	Heart
ENSG00000213533	0.195415	Heart
ENSG00000213533	0.0709161	Heart
ENSG00000213533	0.364427	Heart
ENSG00000213533	0.323184	Heart
ENSG00000213533	0.158812	Heart
ENSG00000213533	0.12577	Heart
ENSG00000213533	0.089019	Heart
ENSG00000213533	0.018446	Heart
ENSG00000213533	0.0741188	Heart
ENSG00000213533	0.0200641	Heart
ENSG00000213533	0.0612102	Heart
ENSG00000213533	0.110486	Heart
ENSG00000213533	0.0629016	Heart
ENSG00000213533	0.0187525	Heart
ENSG00000213533	0.0176307	Heart
ENSG00000213533	0.0182441	Heart
ENSG00000213533	0.0181828	Heart
ENSG00000213533	0.0356866	Heart
ENSG00000213533	0.0542647	Heart
ENSG00000213533	0.0194497	Heart
ENSG00000213533	0.166254	Heart
ENSG00000213533	0.174205	Heart
ENSG00000213533	0.241575	Heart
ENSG00000213533	0.252628	Heart
ENSG00000213533	0.255548	Heart
ENSG00000213533	0.745143	Heart
ENSG00000213533	0.76103	Heart
ENSG00000213533	0.705726	Heart
ENSG00000213533	0.710765	Heart
ENSG00000213533	0.721633	Heart
ENSG00000213533	0.65426	Heart
ENSG00000213533	0.433583	Heart
ENSG00000213533	0.425409	Heart
ENSG00000213533	0.43511	Heart
ENSG00000213533	0.330067	Heart
ENSG00000213533	0.329667	Heart
ENSG00000213533	0.319086	Heart
ENSG00000213533	0.319137	Heart
ENSG00000213533	0.300941	Heart
ENSG00000213533	0.0178697	Heart
ENSG00000213533	0.0209902	Heart
ENSG00000213533	0.0403239	Heart
ENSG00000213533	0.0191586	Heart
ENSG00000213533	0.0176231	Heart
ENSG00000213533	0.0352852	Heart
ENSG00000213533	0.0180576	Heart
ENSG00000213533	0.0732592	Heart
ENSG00000213533	0.0193903	Heart
ENSG00000213533	0.0177738	Heart
ENSG00000213533	0.0178995	Heart
ENSG00000213533	0.0179784	Heart
ENSG00000213533	0.0530966	Heart
ENSG00000213533	0.0194277	Heart
ENSG00000213533	0.0375347	Heart
ENSG00000213533	0.021778	Heart
ENSG00000213533	0.0209945	Heart
ENSG00000213533	0.0179913	Heart
ENSG00000213533	0.017444	Heart
ENSG00000213533	0.0181201	Heart
ENSG00000213533	0.036894	Heart
ENSG00000213533	0.0358268	Heart
ENSG00000213533	0.0177042	Heart
ENSG00000213533	0.0197683	Heart
ENSG00000213533	0.0366	Heart
ENSG00000213533	0.339167	Heart
ENSG00000213533	0.0177275	Heart
ENSG00000213533	0.0363897	Heart
ENSG00000213533	0.0175755	Heart
ENSG00000213533	0.0181564	Heart
ENSG00000213533	0.0180388	Heart
ENSG00000213533	0.0177629	Heart
ENSG00000213533	0.0382529	Heart
ENSG00000213533	0.019116	Heart
ENSG00000213533	0.0175895	Heart
ENSG00000213533	0.0829827	Heart
ENSG00000213533	0.101255	Heart
ENSG00000213533	0.102857	Heart
ENSG00000213533	0.0806206	Heart
ENSG00000213533	0.088206	Heart
ENSG00000213533	0.0865493	Heart
ENSG00000213533	0.103709	Heart
ENSG00000213533	0.129002	Heart
ENSG00000213533	0.147891	Heart
ENSG00000213533	0.332191	Heart
ENSG00000213533	0.219843	Heart
ENSG00000213533	0.489816	Heart
ENSG00000213533	0.311654	Heart
ENSG00000213533	0.108938	Heart
ENSG00000213533	0.138623	Heart
ENSG00000213533	0.199766	Heart
ENSG00000213533	0.349203	Heart
ENSG00000213533	0.526121	Heart
ENSG00000213533	0.43849	Heart
ENSG00000213533	0.266505	Heart
ENSG00000213533	0.399801	Heart
ENSG00000213533	0.425183	Heart
ENSG00000213533	0.401583	Heart
ENSG00000213533	0.361799	Heart
ENSG00000213533	0.184868	Heart
ENSG00000213533	0.286873	Heart
ENSG00000213533	0.297255	Heart
ENSG00000213533	0.242682	Heart
ENSG00000213533	0.193532	Heart
ENSG00000213533	0.247163	Heart
ENSG00000213533	0.0404737	Heart
ENSG00000213533	0.373393	Heart
ENSG00000213533	0.333301	Heart
ENSG00000213533	0.0968981	Heart
ENSG00000213533	0.0731914	Heart
ENSG00000213533	0.0883818	Heart
ENSG00000213533	0.0774263	Heart
ENSG00000213533	0.01963	Heart
ENSG00000213533	0.0175456	Heart
ENSG00000213533	0.0181881	Heart
ENSG00000213533	0.0174853	Heart
ENSG00000213533	0.0187278	Heart
ENSG00000213533	0.0178458	Heart
ENSG00000213533	0.0186771	Heart
ENSG00000213533	0.0175293	Heart
ENSG00000213533	0.0190398	Heart
ENSG00000213533	0.035958	Heart
ENSG00000213533	0.0180976	Heart
ENSG00000213533	0.0176429	Heart
ENSG00000213533	0.153206	Heart
ENSG00000213859	0.0859346	Adipose
ENSG00000213859	0.169305	Adipose
ENSG00000213859	0.0834822	Adipose
ENSG00000213859	0.0809804	Adipose
ENSG00000213859	0.0995647	Adipose
ENSG00000213859	0.169172	Adipose
ENSG00000213859	0.0943433	Adipose
ENSG00000213859	0.0798442	Adipose
ENSG00000213859	0.082302	Adipose
ENSG00000213859	0.0824577	Adipose
ENSG00000213859	0.0191153	Heart
ENSG00000213859	0.0183424	Heart
ENSG00000213859	0.0177092	Heart
ENSG00000213859	0.0551104	Heart
ENSG00000213859	0.143746	Heart
ENSG00000213859	0.106579	Heart
ENSG00000213859	0.0174657	Heart
ENSG00000213859	0.017853	Heart
ENSG00000213859	0.0907853	Heart
ENSG00000213859	0.126047	Heart
ENSG00000213859	0.255638	Heart
ENSG00000213859	0.161193	Heart
ENSG00000213859	0.0174952	Heart
ENSG00000213859	0.0192356	Heart
ENSG00000213859	0.0176759	Heart
ENSG00000213859	0.0221446	Heart
ENSG00000213859	0.0181086	Heart
ENSG00000213859	0.0190705	Heart
ENSG00000213859	0.0199698	Heart
ENSG00000213859	0.0175542	Heart
ENSG00000213859	0.0176072	Heart
ENSG00000213859	0.0194122	Heart
ENSG00000213859	0.0175994	Heart
ENSG00000213859	0.017541	Heart
ENSG00000213859	0.0191602	Heart
ENSG00000213859	0.0351779	Heart
ENSG00000213859	0.0176927	Heart
ENSG00000213859	0.0383471	Heart
ENSG00000213859	0.0182971	Heart
ENSG00000213949	0.0839911	Adipose
ENSG00000213949	0.0827528	Adipose
ENSG00000213949	0.0820494	Adipose
ENSG00000213949	0.0802029	Adipose
ENSG00000213949	0.25715	Adipose
ENSG00000213949	0.104979	Adipose
ENSG00000213949	0.708636	Adipose
ENSG00000213949	0.311645	Adipose
ENSG00000213949	0.742295	Adipose
ENSG00000213949	0.733039	Adipose
ENSG00000213949	0.732985	Adipose
ENSG00000213949	0.744117	Adipose
ENSG00000213949	0.731886	Adipose
ENSG00000213949	0.625855	Adipose
ENSG00000213949	0.666538	Adipose
ENSG00000213949	0.661308	Adipose
ENSG00000213949	0.094344	Adipose
ENSG00000213949	0.0977614	Adipose
ENSG00000213949	0.352198	Adipose
ENSG00000213949	0.377353	Adipose
ENSG00000213949	0.396759	Adipose
ENSG00000213949	0.297529	Adipose
ENSG00000213949	0.245743	Adipose
ENSG00000213949	0.249864	Adipose
ENSG00000213949	0.305919	Adipose
ENSG00000213949	0.498935	Adipose
ENSG00000213949	0.0982826	Adipose
ENSG00000213949	0.297142	Adipose
ENSG00000213949	0.291681	Adipose
ENSG00000213949	0.102121	Adipose
ENSG00000213949	0.700723	Adipose
ENSG00000213949	0.612915	Adipose
ENSG00000213949	0.715298	Adipose
ENSG00000213949	0.720529	Adipose
ENSG00000213949	0.706053	Adipose
ENSG00000213949	0.497598	Adipose
ENSG00000213949	0.30307	Adipose
ENSG00000213949	0.260443	Adipose
ENSG00000213949	0.0806446	Adipose
ENSG00000213949	0.0867513	Adipose
ENSG00000213949	0.399342	Adipose
ENSG00000213949	0.40864	Adipose
ENSG00000213949	0.0801954	Adipose
ENSG00000213949	0.67354	Adipose
ENSG00000213949	0.752811	Adipose
ENSG00000213949	0.777012	Adipose
ENSG00000213949	0.739988	Adipose
ENSG00000213949	0.66209	Adipose
ENSG00000213949	0.525013	Adipose
ENSG00000213949	0.510018	Adipose
ENSG00000213949	0.696928	Adipose
ENSG00000213949	0.791116	Adipose
ENSG00000213949	0.564085	Adipose
ENSG00000213949	0.792711	Adipose
ENSG00000213949	0.805936	Adipose
ENSG00000213949	0.311699	Adipose
ENSG00000213949	0.104956	Adipose
ENSG00000213949	0.104671	Adipose
ENSG00000213949	0.0958706	Adipose
ENSG00000213949	0.28622	Adipose
ENSG00000213949	0.384694	Adipose
ENSG00000213949	0.101471	Adipose
ENSG00000213949	0.0971014	Adipose
ENSG00000213949	0.0964371	Adipose
ENSG00000213949	0.203367	Adipose
ENSG00000213949	0.394132	Adipose
ENSG00000213949	0.405982	Adipose
ENSG00000213949	0.380689	Adipose
ENSG00000213949	0.191422	Adipose
ENSG00000213949	0.179969	Adipose
ENSG00000213949	0.0822811	Adipose
ENSG00000213949	0.0838465	Adipose
ENSG00000213949	0.776401	Adipose
ENSG00000213949	0.750508	Adipose
ENSG00000213949	0.731501	Adipose
ENSG00000213949	0.573456	Adipose
ENSG00000213949	0.587075	Adipose
ENSG00000213949	0.481955	Adipose
ENSG00000213949	0.477951	Adipose
ENSG00000213949	0.297058	Adipose
ENSG00000213949	0.0846887	Adipose
ENSG00000213949	0.0897448	Adipose
ENSG00000213949	0.086875	Adipose
ENSG00000213949	0.374897	Adipose
ENSG00000213949	0.161097	Adipose
ENSG00000213949	0.264515	Adipose
ENSG00000213949	0.438957	Adipose
ENSG00000213949	0.0838498	Adipose
ENSG00000213949	0.082172	Adipose
ENSG00000213949	0.0938458	Adipose
ENSG00000213949	0.166269	Adipose
ENSG00000213949	0.32606	Adipose
ENSG00000213949	0.407776	Adipose
ENSG00000213949	0.587323	Adipose
ENSG00000213949	0.60093	Adipose
ENSG00000213949	0.558867	Adipose
ENSG00000213949	0.575065	Adipose
ENSG00000213949	0.081729	Adipose
ENSG00000213949	0.577096	Adipose
ENSG00000213949	0.572554	Adipose
ENSG00000213949	0.544235	Adipose
ENSG00000213949	0.541516	Adipose
ENSG00000213949	0.637401	Adipose
ENSG00000213949	0.644688	Adipose
ENSG00000213949	0.828948	Adipose
ENSG00000213949	0.835991	Adipose
ENSG00000213949	0.765885	Adipose
ENSG00000213949	0.591487	Adipose
ENSG00000213949	0.593901	Adipose
ENSG00000213949	0.518956	Adipose
ENSG00000213949	0.0797117	Adipose
ENSG00000213949	0.0976077	Adipose
ENSG00000213949	0.28822	Adipose
ENSG00000213949	0.468781	Adipose
ENSG00000213949	0.665556	Adipose
ENSG00000213949	0.428799	Adipose
ENSG00000213949	0.252443	Adipose
ENSG00000213949	0.25852	Adipose
ENSG00000213949	0.0803985	Adipose
ENSG00000213949	0.165935	Adipose
ENSG00000213949	0.546852	Adipose
ENSG00000213949	0.572616	Adipose
ENSG00000213949	0.177506	Adipose
ENSG00000213949	0.16525	Adipose
ENSG00000213949	0.259225	Adipose
ENSG00000213949	0.172515	Adipose
ENSG00000213949	0.0880687	Adipose
ENSG00000213949	0.174922	Adipose
ENSG00000213949	0.0900503	Adipose
ENSG00000213949	0.26778	Adipose
ENSG00000213949	0.266466	Adipose
ENSG00000213949	0.167036	Adipose
ENSG00000213949	0.0830288	Adipose
ENSG00000213949	0.0195112	Heart
ENSG00000213949	0.0236914	Heart
ENSG00000213949	0.0175061	Heart
ENSG00000213949	0.0178832	Heart
ENSG00000213949	0.0371228	Heart
ENSG00000213949	0.0175389	Heart
ENSG00000213949	0.0718368	Heart
ENSG00000213949	0.0179276	Heart
ENSG00000213949	0.0711066	Heart
ENSG00000213949	0.0176547	Heart
ENSG00000213949	0.0953187	Heart
ENSG00000213949	0.0357045	Heart
ENSG00000213949	0.163142	Heart
ENSG00000213949	0.696006	Heart
ENSG00000213949	0.115347	Heart
ENSG00000213949	0.186643	Heart
ENSG00000213949	0.252771	Heart
ENSG00000213949	0.274337	Heart
ENSG00000213949	0.372464	Heart
ENSG00000213949	0.368506	Heart
ENSG00000213949	0.40138	Heart
ENSG00000213949	0.315058	Heart
ENSG00000213949	0.321233	Heart
ENSG00000213949	0.186563	Heart
ENSG00000213949	0.241842	Heart
ENSG00000213949	0.287246	Heart
ENSG00000213949	0.306918	Heart
ENSG00000213949	0.264729	Heart
ENSG00000213949	0.284486	Heart
ENSG00000213949	0.222768	Heart
ENSG00000213949	0.070683	Heart
ENSG00000213949	0.245773	Heart
ENSG00000213949	0.353936	Heart
ENSG00000213949	0.16705	Heart
ENSG00000213949	0.147413	Heart
ENSG00000213949	0.152883	Heart
ENSG00000213949	0.124464	Heart
ENSG00000213949	0.045635	Heart
ENSG00000213949	0.671349	Heart
ENSG00000213949	0.768158	Heart
ENSG00000213949	0.800258	Heart
ENSG00000213949	0.810207	Heart
ENSG00000213949	0.748093	Heart
ENSG00000213949	0.131736	Heart
ENSG00000213949	0.153883	Heart
ENSG00000213949	0.0749509	Heart
ENSG00000213949	0.0180207	Heart
ENSG00000213949	0.0533914	Heart
ENSG00000213949	0.0362938	Heart
ENSG00000213949	0.177753	Heart
ENSG00000213949	0.177668	Heart
ENSG00000213949	0.0380808	Heart
ENSG00000213949	0.0178465	Heart
ENSG00000213949	0.303809	Heart
ENSG00000213949	0.395669	Heart
ENSG00000213949	0.555307	Heart
ENSG00000213949	0.311953	Heart
ENSG00000213949	0.300744	Heart
ENSG00000213949	0.300619	Heart
ENSG00000213949	0.295727	Heart
ENSG00000213949	0.394987	Heart
ENSG00000213949	0.582389	Heart
ENSG00000213949	0.485277	Heart
ENSG00000213949	0.706536	Heart
ENSG00000213949	0.682016	Heart
ENSG00000213949	0.160772	Heart
ENSG00000213949	0.18632	Heart
ENSG00000213949	0.184256	Heart
ENSG00000213949	0.129773	Heart
ENSG00000213949	0.0412287	Heart
ENSG00000213949	0.166886	Heart
ENSG00000213949	0.296253	Heart
ENSG00000213949	0.197321	Heart
ENSG00000213949	0.197637	Heart
ENSG00000213949	0.106053	Heart
ENSG00000213949	0.0436154	Heart
ENSG00000213949	0.157892	Heart
ENSG00000213949	0.232768	Heart
ENSG00000213949	0.201113	Heart
ENSG00000213949	0.0643499	Heart
ENSG00000213949	0.0207924	Heart
ENSG00000213949	0.0828624	Heart
ENSG00000213949	0.0196425	Heart
ENSG00000213949	0.266072	Heart
ENSG00000213949	0.255969	Heart
ENSG00000213949	0.0403517	Heart
ENSG00000213949	0.762615	Heart
ENSG00000213949	0.711568	Heart
ENSG00000213949	0.712542	Heart
ENSG00000213949	0.638216	Heart
ENSG00000213949	0.52705	Heart
ENSG00000213949	0.475804	Heart
ENSG00000213949	0.46722	Heart
ENSG00000213949	0.108447	Heart
ENSG00000213949	0.0194869	Heart
ENSG00000213949	0.0356203	Heart
ENSG00000213949	0.0766613	Heart
ENSG00000213949	0.0377082	Heart
ENSG00000213949	0.0192226	Heart
ENSG00000213949	0.0416507	Heart
ENSG00000213949	0.0356792	Heart
ENSG00000213949	0.193863	Heart
ENSG00000213949	0.233675	Heart
ENSG00000213949	0.0179906	Heart
ENSG00000213949	0.125039	Heart
ENSG00000213949	0.241683	Heart
ENSG00000213949	0.0606992	Heart
ENSG00000213949	0.0209318	Heart
ENSG00000213949	0.0212207	Heart
ENSG00000213949	0.0178485	Heart
ENSG00000213949	0.037593	Heart
ENSG00000213949	0.0184764	Heart
ENSG00000213949	0.0183714	Heart
ENSG00000213949	0.0395381	Heart
ENSG00000213949	0.0370087	Heart
ENSG00000213949	0.0206618	Heart
ENSG00000213949	0.0529949	Heart
ENSG00000213949	0.0175516	Heart
ENSG00000213949	0.118467	Heart
ENSG00000213949	0.0417974	Heart
ENSG00000213949	0.0204592	Heart
ENSG00000213949	0.114143	Heart
ENSG00000213949	0.222589	Heart
ENSG00000213949	0.237004	Heart
ENSG00000213949	0.235901	Heart
ENSG00000213949	0.286427	Heart
ENSG00000213949	0.313119	Heart
ENSG00000213949	0.286613	Heart
ENSG00000213949	0.301554	Heart
ENSG00000213949	0.018749	Heart
ENSG00000213949	0.0174701	Heart
ENSG00000213949	0.324452	Heart
ENSG00000213949	0.320296	Heart
ENSG00000213949	0.304353	Heart
ENSG00000213949	0.293515	Heart
ENSG00000213949	0.39669	Heart
ENSG00000213949	0.400847	Heart
ENSG00000213949	0.48449	Heart
ENSG00000213949	0.479142	Heart
ENSG00000213949	0.429355	Heart
ENSG00000213949	0.252494	Heart
ENSG00000213949	0.249474	Heart
ENSG00000213949	0.237961	Heart
ENSG00000213949	0.107086	Heart
ENSG00000213949	0.10094	Heart
ENSG00000213949	0.0184165	Heart
ENSG00000213949	0.218049	Heart
ENSG00000213949	0.27789	Heart
ENSG00000213949	0.293022	Heart
ENSG00000213949	0.324124	Heart
ENSG00000213949	0.158039	Heart
ENSG00000213949	0.129975	Heart
ENSG00000213949	0.130987	Heart
ENSG00000213949	0.1448	Heart
ENSG00000213949	0.0383567	Heart
ENSG00000213949	0.0194591	Heart
ENSG00000213949	0.0176244	Heart
ENSG00000213949	0.0620416	Heart
ENSG00000213949	0.164906	Heart
ENSG00000213949	0.168805	Heart
ENSG00000213949	0.0383023	Heart
ENSG00000213949	0.0358197	Heart
ENSG00000213949	0.0182626	Heart
ENSG00000213949	0.0181129	Heart
ENSG00000213949	0.0189221	Heart
ENSG00000213949	0.018073	Heart
ENSG00000213949	0.093098	Heart
ENSG00000213949	0.203537	Heart
ENSG00000213949	0.164011	Heart
ENSG00000213949	0.105356	Heart
ENSG00000213949	0.0817838	Heart
ENSG00000213949	0.0766226	Heart
ENSG00000213949	0.0753606	Heart
ENSG00000213949	0.0561639	Heart
ENSG00000213949	0.0360009	Heart
ENSG00000213965	0.290447	Adipose
ENSG00000213965	0.0820801	Adipose
ENSG00000213965	0.0885191	Adipose
ENSG00000213965	0.0893539	Adipose
ENSG00000213965	0.0822915	Adipose
ENSG00000213965	0.080644	Adipose
ENSG00000213965	0.0819	Adipose
ENSG00000213965	0.264552	Adipose
ENSG00000213965	0.0885852	Adipose
ENSG00000213965	0.461683	Adipose
ENSG00000213965	0.345237	Adipose
ENSG00000213965	0.351044	Adipose
ENSG00000213965	0.273822	Adipose
ENSG00000213965	0.174297	Adipose
ENSG00000213965	0.082322	Adipose
ENSG00000213965	0.0800607	Adipose
ENSG00000213965	0.158999	Adipose
ENSG00000213965	0.0821166	Adipose
ENSG00000213965	0.0827859	Adipose
ENSG00000213965	0.0815703	Adipose
ENSG00000213965	0.163909	Adipose
ENSG00000213965	0.0797904	Adipose
ENSG00000213965	0.0918725	Adipose
ENSG00000213965	0.0795761	Adipose
ENSG00000213965	0.0950562	Adipose
ENSG00000213965	0.0830328	Adipose
ENSG00000213965	0.0803853	Adipose
ENSG00000213965	0.0819033	Adipose
ENSG00000213965	0.0802665	Adipose
ENSG00000213965	0.0870805	Adipose
ENSG00000213965	0.0872916	Adipose
ENSG00000213965	0.0833278	Adipose
ENSG00000213965	0.083813	Adipose
ENSG00000213965	0.169814	Adipose
ENSG00000213965	0.0859428	Adipose
ENSG00000213965	0.0905587	Adipose
ENSG00000213965	0.0753401	Heart
ENSG00000213965	0.0185588	Heart
ENSG00000213965	0.0591448	Heart
ENSG00000213965	0.0631691	Heart
ENSG00000213965	0.104231	Heart
ENSG00000213965	0.105205	Heart
ENSG00000213965	0.0216955	Heart
ENSG00000213965	0.411222	Heart
ENSG00000213965	0.0183699	Heart
ENSG00000213965	0.0186914	Heart
ENSG00000213965	0.0358453	Heart
ENSG00000213965	0.0181928	Heart
ENSG00000213965	0.0189174	Heart
ENSG00000213965	0.0186953	Heart
ENSG00000213965	0.055415	Heart
ENSG00000213965	0.0590763	Heart
ENSG00000213965	0.0756742	Heart
ENSG00000213965	0.0931759	Heart
ENSG00000213965	0.0359824	Heart
ENSG00000213965	0.146286	Heart
ENSG00000213965	0.185267	Heart
ENSG00000213965	0.302475	Heart
ENSG00000213965	0.0176673	Heart
ENSG00000213965	0.0188104	Heart
ENSG00000213965	0.0358929	Heart
ENSG00000213965	0.0177074	Heart
ENSG00000213965	0.198784	Heart
ENSG00000213965	0.25618	Heart
ENSG00000213965	0.302008	Heart
ENSG00000213965	0.168008	Heart
ENSG00000213965	0.268148	Heart
ENSG00000213965	0.0577407	Heart
ENSG00000213965	0.0183909	Heart
ENSG00000213965	0.0188354	Heart
ENSG00000213965	0.0548891	Heart
ENSG00000213965	0.0177	Heart
ENSG00000213965	0.0183434	Heart
ENSG00000213965	0.0178923	Heart
ENSG00000213965	0.0178766	Heart
ENSG00000213965	0.01868	Heart
ENSG00000213965	0.0536202	Heart
ENSG00000213965	0.0182089	Heart
ENSG00000213965	0.0183987	Heart
ENSG00000213965	0.113055	Heart
ENSG00000213965	0.0936637	Heart
ENSG00000213965	0.0362735	Heart
ENSG00000213965	0.0202245	Heart
ENSG00000213965	0.017986	Heart
ENSG00000213965	0.0175602	Heart
ENSG00000213965	0.0186947	Heart
ENSG00000213965	0.0189287	Heart
ENSG00000213965	0.0191517	Heart
ENSG00000213965	0.0178642	Heart
ENSG00000213965	0.0174964	Heart
ENSG00000213965	0.0175939	Heart
ENSG00000213965	0.0546144	Heart
ENSG00000213965	0.0534703	Heart
ENSG00000213965	0.019008	Heart
ENSG00000213965	0.0368156	Heart
ENSG00000213965	0.0177503	Heart
ENSG00000213965	0.0357759	Heart
ENSG00000213965	0.0554521	Heart
ENSG00000213965	0.0186188	Heart
ENSG00000213965	0.0374142	Heart
ENSG00000213965	0.01999	Heart
ENSG00000213965	0.0375003	Heart
ENSG00000213965	0.15534	Heart
ENSG00000213965	0.110515	Heart
ENSG00000213965	0.0178535	Heart
ENSG00000213965	0.0194643	Heart
ENSG00000213965	0.01929	Heart
ENSG00000213965	0.017602	Heart
ENSG00000213965	0.0176701	Heart
ENSG00000214681	0.079507	Adipose
ENSG00000214681	0.0176972	Heart
ENSG00000214681	0.0174994	Heart
ENSG00000214681	0.0184698	Heart
ENSG00000214681	0.0175803	Heart
ENSG00000214681	0.0175699	Heart
ENSG00000214681	0.0175254	Heart
ENSG00000214681	0.0177968	Heart
ENSG00000214686	0.0797487	Adipose
ENSG00000214686	0.0176629	Heart
ENSG00000214686	0.0177242	Heart
ENSG00000214686	0.0174261	Heart
ENSG00000215041	0.0859758	Adipose
ENSG00000215041	0.0828466	Adipose
ENSG00000215041	0.0834507	Adipose
ENSG00000215041	0.324798	Adipose
ENSG00000215041	0.161719	Adipose
ENSG00000215041	0.0826378	Adipose
ENSG00000215041	0.0809594	Adipose
ENSG00000215041	0.170144	Adipose
ENSG00000215041	0.08052	Adipose
ENSG00000215041	0.0833962	Adipose
ENSG00000215041	0.0806201	Adipose
ENSG00000215041	0.162607	Adipose
ENSG00000215041	0.0821715	Adipose
ENSG00000215041	0.0856668	Adipose
ENSG00000215041	0.269173	Adipose
ENSG00000215041	0.256319	Adipose
ENSG00000215041	0.512243	Adipose
ENSG00000215041	0.33729	Adipose
ENSG00000215041	0.432523	Adipose
ENSG00000215041	0.0927617	Adipose
ENSG00000215041	0.341389	Adipose
ENSG00000215041	0.0939374	Adipose
ENSG00000215041	0.257216	Adipose
ENSG00000215041	0.0922205	Adipose
ENSG00000215041	0.165602	Adipose
ENSG00000215041	0.0831342	Adipose
ENSG00000215041	0.243105	Adipose
ENSG00000215041	0.162997	Adipose
ENSG00000215041	0.0826574	Adipose
ENSG00000215041	0.0873314	Adipose
ENSG00000215041	0.0896861	Adipose
ENSG00000215041	0.0796565	Adipose
ENSG00000215041	0.242582	Adipose
ENSG00000215041	0.0360669	Heart
ENSG00000215041	0.0201432	Heart
ENSG00000215041	0.058658	Heart
ENSG00000215041	0.0174821	Heart
ENSG00000215041	0.128613	Heart
ENSG00000215041	0.056186	Heart
ENSG00000215041	0.0176126	Heart
ENSG00000215041	0.0354784	Heart
ENSG00000215041	0.0183452	Heart
ENSG00000215041	0.0540246	Heart
ENSG00000215041	0.0721	Heart
ENSG00000215041	0.0544628	Heart
ENSG00000215041	0.107639	Heart
ENSG00000215041	0.0909471	Heart
ENSG00000215041	0.0177506	Heart
ENSG00000215041	0.0178769	Heart
ENSG00000215041	0.0175814	Heart
ENSG00000215041	0.0180235	Heart
ENSG00000215041	0.0174758	Heart
ENSG00000215041	0.0180465	Heart
ENSG00000215041	0.0385457	Heart
ENSG00000215041	0.0357606	Heart
ENSG00000215041	0.0179203	Heart
ENSG00000215041	0.494434	Heart
ENSG00000215041	0.257425	Heart
ENSG00000215041	0.44181	Heart
ENSG00000215041	0.510334	Heart
ENSG00000215041	0.453148	Heart
ENSG00000215041	0.198722	Heart
ENSG00000215041	0.365936	Heart
ENSG00000215041	0.0357669	Heart
ENSG00000215041	0.107556	Heart
ENSG00000215041	0.0388901	Heart
ENSG00000215041	0.0175752	Heart
ENSG00000215041	0.0547678	Heart
ENSG00000215041	0.0363987	Heart
ENSG00000215041	0.0537063	Heart
ENSG00000215041	0.0186223	Heart
ENSG00000215041	0.0175971	Heart
ENSG00000215041	0.0221534	Heart
ENSG00000215041	0.0175764	Heart
ENSG00000215041	0.0195809	Heart
ENSG00000215041	0.0191383	Heart
ENSG00000215041	0.0176221	Heart
ENSG00000215041	0.0180796	Heart
ENSG00000215041	0.0207639	Heart
ENSG00000215041	0.0197018	Heart
ENSG00000215041	0.0352282	Heart
ENSG00000215041	0.0937182	Heart
ENSG00000215041	0.266283	Heart
ENSG00000215041	0.147447	Heart
ENSG00000215041	0.0182726	Heart
ENSG00000219200	0.101627	Adipose
ENSG00000219200	0.0976232	Adipose
ENSG00000219200	0.0912175	Adipose
ENSG00000219200	0.10611	Adipose
ENSG00000219200	0.104521	Adipose
ENSG00000219200	0.0901304	Adipose
ENSG00000219200	0.0900663	Adipose
ENSG00000219200	0.0915849	Adipose
ENSG00000219200	0.0906142	Adipose
ENSG00000219200	0.16806	Adipose
ENSG00000219200	0.0801816	Adipose
ENSG00000219200	0.0858839	Adipose
ENSG00000219200	0.0834569	Adipose
ENSG00000219200	0.163047	Adipose
ENSG00000219200	0.0840484	Adipose
ENSG00000219200	0.183827	Adipose
ENSG00000219200	0.197398	Adipose
ENSG00000219200	0.159812	Adipose
ENSG00000219200	0.0805656	Adipose
ENSG00000219200	0.0808921	Adipose
ENSG00000219200	0.255316	Adipose
ENSG00000219200	0.631187	Adipose
ENSG00000219200	0.631667	Adipose
ENSG00000219200	0.0827932	Adipose
ENSG00000219200	0.0802913	Adipose
ENSG00000219200	0.0828191	Adipose
ENSG00000219200	0.0890222	Adipose
ENSG00000219200	0.0852357	Adipose
ENSG00000219200	0.0808446	Adipose
ENSG00000219200	0.187246	Adipose
ENSG00000219200	0.1742	Adipose
ENSG00000219200	0.0799684	Adipose
ENSG00000219200	0.388766	Adipose
ENSG00000219200	0.460263	Adipose
ENSG00000219200	0.568812	Adipose
ENSG00000219200	0.643855	Adipose
ENSG00000219200	0.652356	Adipose
ENSG00000219200	0.522924	Adipose
ENSG00000219200	0.563971	Adipose
ENSG00000219200	0.530387	Adipose
ENSG00000219200	0.173616	Adipose
ENSG00000219200	0.164519	Adipose
ENSG00000219200	0.160709	Adipose
ENSG00000219200	0.33486	Adipose
ENSG00000219200	0.0889165	Adipose
ENSG00000219200	0.0851197	Adipose
ENSG00000219200	0.257363	Adipose
ENSG00000219200	0.180548	Adipose
ENSG00000219200	0.602628	Adipose
ENSG00000219200	0.703301	Adipose
ENSG00000219200	0.0799691	Adipose
ENSG00000219200	0.168663	Adipose
ENSG00000219200	0.0840222	Adipose
ENSG00000219200	0.0854132	Adipose
ENSG00000219200	0.162155	Adipose
ENSG00000219200	0.0796135	Adipose
ENSG00000219200	0.166152	Adipose
ENSG00000219200	0.0819903	Adipose
ENSG00000219200	0.0938939	Adipose
ENSG00000219200	0.0795024	Adipose
ENSG00000219200	0.0821129	Adipose
ENSG00000219200	0.07941	Adipose
ENSG00000219200	0.086699	Adipose
ENSG00000219200	0.166146	Adipose
ENSG00000219200	0.0837486	Adipose
ENSG00000219200	0.358471	Adipose
ENSG00000219200	0.162594	Adipose
ENSG00000219200	0.164579	Adipose
ENSG00000219200	0.16599	Adipose
ENSG00000219200	0.163279	Adipose
ENSG00000219200	0.0854572	Adipose
ENSG00000219200	0.079441	Adipose
ENSG00000219200	0.0802056	Adipose
ENSG00000219200	0.245924	Adipose
ENSG00000219200	0.0193923	Heart
ENSG00000219200	0.0181624	Heart
ENSG00000219200	0.0221013	Heart
ENSG00000219200	0.0225662	Heart
ENSG00000219200	0.0174364	Heart
ENSG00000219200	0.0202109	Heart
ENSG00000219200	0.0176441	Heart
ENSG00000219200	0.0214624	Heart
ENSG00000219200	0.0399186	Heart
ENSG00000219200	0.0179871	Heart
ENSG00000219200	0.0176184	Heart
ENSG00000219200	0.0359927	Heart
ENSG00000219200	0.0364636	Heart
ENSG00000219200	0.0363568	Heart
ENSG00000219200	0.0378924	Heart
ENSG00000219200	0.01907	Heart
ENSG00000219200	0.0176716	Heart
ENSG00000219200	0.0389811	Heart
ENSG00000219200	0.0210147	Heart
ENSG00000219200	0.109782	Heart
ENSG00000219200	0.413299	Heart
ENSG00000219200	0.0175713	Heart
ENSG00000219200	0.489794	Heart
ENSG00000219200	0.0721946	Heart
ENSG00000219200	0.0193437	Heart
ENSG00000219200	0.0366534	Heart
ENSG00000219200	0.0177385	Heart
ENSG00000219200	0.0183123	Heart
ENSG00000219200	0.187616	Heart
ENSG00000219200	0.183642	Heart
ENSG00000219200	0.20435	Heart
ENSG00000219200	0.402641	Heart
ENSG00000219200	0.372983	Heart
ENSG00000219200	0.0174377	Heart
ENSG00000219200	0.0355949	Heart
ENSG00000219200	0.14914	Heart
ENSG00000219200	0.0734465	Heart
ENSG00000219200	0.0174472	Heart
ENSG00000219200	0.0180067	Heart
ENSG00000219200	0.267832	Heart
ENSG00000219200	0.0353661	Heart
ENSG00000219200	0.0177025	Heart
ENSG00000219200	0.0367429	Heart
ENSG00000219200	0.128843	Heart
ENSG00000219200	0.094622	Heart
ENSG00000219200	0.445068	Heart
ENSG00000219200	0.463462	Heart
ENSG00000219200	0.614847	Heart
ENSG00000219200	0.548308	Heart
ENSG00000219200	0.603775	Heart
ENSG00000219200	0.29701	Heart
ENSG00000219200	0.33169	Heart
ENSG00000219200	0.138752	Heart
ENSG00000219200	0.0178024	Heart
ENSG00000219200	0.131796	Heart
ENSG00000219200	0.0351779	Heart
ENSG00000219200	0.0764709	Heart
ENSG00000219200	0.0365814	Heart
ENSG00000219200	0.0935763	Heart
ENSG00000219200	0.0926491	Heart
ENSG00000219200	0.230779	Heart
ENSG00000219200	0.0358792	Heart
ENSG00000219200	0.213251	Heart
ENSG00000219200	0.0545084	Heart
ENSG00000219200	0.0185911	Heart
ENSG00000219200	0.269542	Heart
ENSG00000219200	0.0623298	Heart
ENSG00000219200	0.0749816	Heart
ENSG00000219200	0.0180008	Heart
ENSG00000219200	0.0369889	Heart
ENSG00000219200	0.0177599	Heart
ENSG00000219200	0.0180411	Heart
ENSG00000219200	0.106715	Heart
ENSG00000219200	0.10309	Heart
ENSG00000219200	0.0187617	Heart
ENSG00000219200	0.0187398	Heart
ENSG00000219200	0.0377837	Heart
ENSG00000219200	0.0932943	Heart
ENSG00000219200	0.01792	Heart
ENSG00000219200	0.0370937	Heart
ENSG00000219200	0.0350203	Heart
ENSG00000219200	0.0178421	Heart
ENSG00000219200	0.0175118	Heart
ENSG00000219200	0.0178452	Heart
ENSG00000219200	0.0361006	Heart
ENSG00000219200	0.0177707	Heart
ENSG00000219200	0.0179328	Heart
ENSG00000219200	0.095352	Heart
ENSG00000219200	0.194574	Heart
ENSG00000219200	0.258063	Heart
ENSG00000219200	0.0781349	Heart
ENSG00000219200	0.275244	Heart
ENSG00000219200	0.2484	Heart
ENSG00000219200	0.223236	Heart
ENSG00000219200	0.0917114	Heart
ENSG00000219200	0.071947	Heart
ENSG00000220205	0.0967861	Adipose
ENSG00000220205	0.175073	Adipose
ENSG00000220205	0.452899	Adipose
ENSG00000220205	0.341174	Adipose
ENSG00000220205	0.423086	Adipose
ENSG00000220205	0.483252	Adipose
ENSG00000220205	0.392474	Adipose
ENSG00000220205	0.0822269	Adipose
ENSG00000220205	0.0816669	Adipose
ENSG00000220205	0.0827582	Adipose
ENSG00000220205	0.0816396	Adipose
ENSG00000220205	0.0795629	Adipose
ENSG00000220205	0.0811705	Adipose
ENSG00000220205	0.0818696	Adipose
ENSG00000220205	0.0798166	Adipose
ENSG00000220205	0.252314	Adipose
ENSG00000220205	0.0937185	Adipose
ENSG00000220205	0.0850095	Adipose
ENSG00000220205	0.083678	Adipose
ENSG00000220205	0.165656	Adipose
ENSG00000220205	0.0845495	Adipose
ENSG00000220205	0.164246	Adipose
ENSG00000220205	0.17026	Adipose
ENSG00000220205	0.167648	Adipose
ENSG00000220205	0.164066	Adipose
ENSG00000220205	0.0815615	Adipose
ENSG00000220205	0.164487	Adipose
ENSG00000220205	0.0797997	Adipose
ENSG00000220205	0.08017	Adipose
ENSG00000220205	0.162558	Adipose
ENSG00000220205	0.0807536	Adipose
ENSG00000220205	0.336076	Adipose
ENSG00000220205	0.591447	Adipose
ENSG00000220205	0.081411	Adipose
ENSG00000220205	0.533766	Adipose
ENSG00000220205	0.640322	Adipose
ENSG00000220205	0.689128	Adipose
ENSG00000220205	0.707923	Adipose
ENSG00000220205	0.723904	Adipose
ENSG00000220205	0.869279	Adipose
ENSG00000220205	0.80532	Adipose
ENSG00000220205	0.671479	Adipose
ENSG00000220205	0.737118	Adipose
ENSG00000220205	0.351895	Adipose
ENSG00000220205	0.675396	Adipose
ENSG00000220205	0.0819659	Adipose
ENSG00000220205	0.171336	Adipose
ENSG00000220205	0.329448	Adipose
ENSG00000220205	0.0873601	Adipose
ENSG00000220205	0.0895776	Adipose
ENSG00000220205	0.242502	Adipose
ENSG00000220205	0.492815	Adipose
ENSG00000220205	0.159136	Adipose
ENSG00000220205	0.252361	Adipose
ENSG00000220205	0.527888	Adipose
ENSG00000220205	0.0175674	Heart
ENSG00000220205	0.0191629	Heart
ENSG00000220205	0.0180516	Heart
ENSG00000220205	0.0544909	Heart
ENSG00000220205	0.0741793	Heart
ENSG00000220205	0.0194734	Heart
ENSG00000220205	0.0176563	Heart
ENSG00000220205	0.112136	Heart
ENSG00000220205	0.190272	Heart
ENSG00000220205	0.66528	Heart
ENSG00000220205	0.570228	Heart
ENSG00000220205	0.393896	Heart
ENSG00000220205	0.633074	Heart
ENSG00000220205	0.582098	Heart
ENSG00000220205	0.0932551	Heart
ENSG00000220205	0.149732	Heart
ENSG00000220205	0.0181255	Heart
ENSG00000220205	0.0201167	Heart
ENSG00000220205	0.0175305	Heart
ENSG00000220205	0.019239	Heart
ENSG00000220205	0.0178474	Heart
ENSG00000220205	0.0365591	Heart
ENSG00000220205	0.035248	Heart
ENSG00000220205	0.0758256	Heart
ENSG00000220205	0.412459	Heart
ENSG00000220205	0.115566	Heart
ENSG00000220205	0.0188998	Heart
ENSG00000220205	0.0177358	Heart
ENSG00000220205	0.017791	Heart
ENSG00000220205	0.0193712	Heart
ENSG00000220205	0.0209766	Heart
ENSG00000220205	0.01756	Heart
ENSG00000220205	0.0603186	Heart
ENSG00000220205	0.184727	Heart
ENSG00000220205	0.0555501	Heart
ENSG00000220205	0.0175111	Heart
ENSG00000220205	0.0178375	Heart
ENSG00000220205	0.0539863	Heart
ENSG00000220205	0.0724297	Heart
ENSG00000220205	0.0355255	Heart
ENSG00000220205	0.0351903	Heart
ENSG00000220205	0.0905355	Heart
ENSG00000220205	0.0179332	Heart
ENSG00000220205	0.0364477	Heart
ENSG00000220205	0.0175204	Heart
ENSG00000220205	0.0541212	Heart
ENSG00000220205	0.0351372	Heart
ENSG00000220205	0.0553662	Heart
ENSG00000220205	0.11138	Heart
ENSG00000220205	0.0378593	Heart
ENSG00000220205	0.0220057	Heart
ENSG00000220205	0.0411909	Heart
ENSG00000220205	0.0361568	Heart
ENSG00000220205	0.0543839	Heart
ENSG00000220205	0.0196492	Heart
ENSG00000220205	0.394251	Heart
ENSG00000220205	0.131673	Heart
ENSG00000220205	0.357906	Heart
ENSG00000220205	0.571839	Heart
ENSG00000220205	0.16186	Heart
ENSG00000220205	0.162991	Heart
ENSG00000220205	0.0186237	Heart
ENSG00000220205	0.0720982	Heart
ENSG00000220205	0.0370548	Heart
ENSG00000220205	0.64626	Heart
ENSG00000220205	0.743966	Heart
ENSG00000220205	0.776648	Heart
ENSG00000220205	0.812225	Heart
ENSG00000220205	0.83289	Heart
ENSG00000220205	0.85813	Heart
ENSG00000220205	0.78127	Heart
ENSG00000220205	0.761484	Heart
ENSG00000220205	0.641304	Heart
ENSG00000220205	0.460645	Heart
ENSG00000220205	0.704696	Heart
ENSG00000220205	0.0374465	Heart
ENSG00000220205	0.290687	Heart
ENSG00000220205	0.216042	Heart
ENSG00000220205	0.126003	Heart
ENSG00000220205	0.019095	Heart
ENSG00000220205	0.217318	Heart
ENSG00000220205	0.451936	Heart
ENSG00000220205	0.19711	Heart
ENSG00000220205	0.0192287	Heart
ENSG00000220205	0.0556086	Heart
ENSG00000220205	0.0578148	Heart
ENSG00000220205	0.0386273	Heart
ENSG00000220205	0.0356437	Heart
ENSG00000220205	0.0400152	Heart
ENSG00000220205	0.0175164	Heart
ENSG00000220205	0.0362549	Heart
ENSG00000220205	0.0378549	Heart
ENSG00000220205	0.188605	Heart
ENSG00000220205	0.213598	Heart
ENSG00000220205	0.0174783	Heart
ENSG00000220205	0.0175282	Heart
ENSG00000220205	0.0204364	Heart
ENSG00000220205	0.0186225	Heart
ENSG00000220205	0.0191536	Heart
ENSG00000220205	0.0194482	Heart
ENSG00000220205	0.0196503	Heart
ENSG00000220205	0.0176917	Heart
ENSG00000221821	0.079676	Adipose
ENSG00000221821	0.0802784	Adipose
ENSG00000221821	0.0802929	Adipose
ENSG00000221821	0.162172	Adipose
ENSG00000221821	0.0887133	Adipose
ENSG00000221821	0.0806254	Adipose
ENSG00000221821	0.0803006	Adipose
ENSG00000221821	0.0841447	Adipose
ENSG00000221821	0.0801996	Adipose
ENSG00000221821	0.0817641	Adipose
ENSG00000221821	0.0816141	Adipose
ENSG00000221821	0.080676	Adipose
ENSG00000221821	0.0178504	Heart
ENSG00000221821	0.018656	Heart
ENSG00000221821	0.0370361	Heart
ENSG00000221821	0.0183785	Heart
ENSG00000221821	0.0896979	Heart
ENSG00000221821	0.0891513	Heart
ENSG00000221821	0.0175269	Heart
ENSG00000221821	0.017725	Heart
ENSG00000221821	0.0553258	Heart
ENSG00000221821	0.0369602	Heart
ENSG00000221821	0.017898	Heart
ENSG00000221821	0.0176371	Heart
ENSG00000221821	0.0351666	Heart
ENSG00000221821	0.0190934	Heart
ENSG00000221821	0.0185482	Heart
ENSG00000221821	0.017964	Heart
ENSG00000221821	0.0176519	Heart
ENSG00000221821	0.0351088	Heart
ENSG00000221821	0.0727963	Heart
ENSG00000221821	0.0177785	Heart
ENSG00000221821	0.0716493	Heart
ENSG00000221821	0.0177254	Heart
ENSG00000221821	0.0190555	Heart
ENSG00000221821	0.0191703	Heart
ENSG00000221821	0.0367936	Heart
ENSG00000221821	0.0180133	Heart
ENSG00000221821	0.0182349	Heart
ENSG00000221821	0.0368284	Heart
ENSG00000221821	0.0176405	Heart
ENSG00000221821	0.0180917	Heart
ENSG00000221821	0.037095	Heart
ENSG00000221821	0.0183226	Heart
ENSG00000229117	0.0798755	Adipose
ENSG00000229117	0.256783	Adipose
ENSG00000229117	0.438327	Adipose
ENSG00000229117	0.166197	Adipose
ENSG00000229117	0.438516	Adipose
ENSG00000229117	0.0834329	Adipose
ENSG00000229117	0.0821263	Adipose
ENSG00000229117	0.246295	Adipose
ENSG00000229117	0.246295	Adipose
ENSG00000229117	0.339319	Adipose
ENSG00000229117	0.52037	Adipose
ENSG00000229117	0.523683	Adipose
ENSG00000229117	0.620079	Adipose
ENSG00000229117	0.54894	Adipose
ENSG00000229117	0.0796869	Adipose
ENSG00000229117	0.335041	Adipose
ENSG00000229117	0.322855	Adipose
ENSG00000229117	0.420521	Adipose
ENSG00000229117	0.079821	Adipose
ENSG00000229117	0.515395	Adipose
ENSG00000229117	0.0871356	Adipose
ENSG00000229117	0.175381	Adipose
ENSG00000229117	0.0820352	Adipose
ENSG00000229117	0.0851162	Adipose
ENSG00000229117	0.0837144	Adipose
ENSG00000229117	0.0834556	Adipose
ENSG00000229117	0.169995	Adipose
ENSG00000229117	0.0813067	Adipose
ENSG00000229117	0.0815127	Adipose
ENSG00000229117	0.0175739	Heart
ENSG00000229117	0.035008	Heart
ENSG00000229117	0.0564345	Heart
ENSG00000229117	0.0362052	Heart
ENSG00000229117	0.0175486	Heart
ENSG00000229117	0.0190104	Heart
ENSG00000229117	0.018304	Heart
ENSG00000229117	0.241402	Heart
ENSG00000229117	0.0366202	Heart
ENSG00000229117	0.275978	Heart
ENSG00000229117	0.0938676	Heart
ENSG00000229117	0.0915732	Heart
ENSG00000229117	0.0176028	Heart
ENSG00000229117	0.180182	Heart
ENSG00000229117	0.180182	Heart
ENSG00000229117	0.18151	Heart
ENSG00000229117	0.185384	Heart
ENSG00000229117	0.255394	Heart
ENSG00000229117	0.480177	Heart
ENSG00000229117	0.671114	Heart
ENSG00000229117	0.0367343	Heart
ENSG00000229117	0.0203699	Heart
ENSG00000229117	0.0196565	Heart
ENSG00000229117	0.0943382	Heart
ENSG00000229117	0.0374772	Heart
ENSG00000229117	0.0359329	Heart
ENSG00000229117	0.294423	Heart
ENSG00000229117	0.127207	Heart
ENSG00000229117	0.44963	Heart
ENSG00000229117	0.109811	Heart
ENSG00000229117	0.0178386	Heart
ENSG00000229117	0.249351	Heart
ENSG00000229117	0.113282	Heart
ENSG00000229117	0.208816	Heart
ENSG00000229117	0.0180475	Heart
ENSG00000229117	0.0565927	Heart
ENSG00000229117	0.0181105	Heart
ENSG00000229117	0.0176304	Heart
ENSG00000229117	0.0355402	Heart
ENSG00000229117	0.0355946	Heart
ENSG00000229117	0.0181471	Heart
ENSG00000229117	0.108011	Heart
ENSG00000229117	0.0549179	Heart
ENSG00000229117	0.0533554	Heart
ENSG00000229117	0.0728881	Heart
ENSG00000229117	0.0717432	Heart
ENSG00000229117	0.0175703	Heart
ENSG00000229117	0.0187202	Heart
ENSG00000229117	0.0365681	Heart
ENSG00000229117	0.0393885	Heart
ENSG00000229117	0.0174887	Heart
ENSG00000229117	0.0185611	Heart
ENSG00000229117	0.017648	Heart
ENSG00000229117	0.0184528	Heart
ENSG00000229117	0.036052	Heart
ENSG00000229117	0.0179932	Heart
ENSG00000229117	0.0183195	Heart
ENSG00000229117	0.0179559	Heart
ENSG00000229117	0.0178176	Heart
ENSG00000229117	0.0401286	Heart
ENSG00000229117	0.0192791	Heart
ENSG00000229972	0.0813958	Adipose
ENSG00000229972	0.0182818	Heart
ENSG00000229972	0.0177583	Heart
ENSG00000229972	0.0174423	Heart
ENSG00000229972	0.0175149	Heart
ENSG00000230989	0.326771	Adipose
ENSG00000230989	0.613561	Adipose
ENSG00000230989	0.525721	Adipose
ENSG00000230989	0.580698	Adipose
ENSG00000230989	0.0372927	Heart
ENSG00000230989	0.0182924	Heart
ENSG00000230989	0.0365219	Heart
ENSG00000230989	0.0189467	Heart
ENSG00000230989	0.0178764	Heart
ENSG00000230989	0.0184473	Heart
ENSG00000230989	0.0206536	Heart
ENSG00000230989	0.200696	Heart
ENSG00000230989	0.600155	Heart
ENSG00000230989	0.583491	Heart
ENSG00000230989	0.348088	Heart
ENSG00000230989	0.0354109	Heart
ENSG00000230989	0.0362741	Heart
ENSG00000230989	0.0177718	Heart
ENSG00000230989	0.0182127	Heart
ENSG00000230989	0.124473	Heart
ENSG00000230989	0.0883747	Heart
ENSG00000230989	0.036709	Heart
ENSG00000230989	0.0174955	Heart
ENSG00000230989	0.0180207	Heart
ENSG00000230989	0.0974877	Heart
ENSG00000230989	0.0177689	Heart
ENSG00000230989	0.0175809	Heart
ENSG00000230989	0.0358152	Heart
ENSG00000230989	0.0177108	Heart
ENSG00000230989	0.0174717	Heart
ENSG00000230989	0.144951	Heart
ENSG00000230989	0.0176015	Heart
ENSG00000230989	0.0190344	Heart
ENSG00000230989	0.0373365	Heart
ENSG00000234602	0.0858927	Adipose
ENSG00000234602	0.0794973	Adipose
ENSG00000234602	0.0804639	Adipose
ENSG00000234602	0.0816296	Adipose
ENSG00000234602	0.0849962	Adipose
ENSG00000234602	0.085191	Adipose
ENSG00000234602	0.0799416	Adipose
ENSG00000234602	0.0794413	Adipose
ENSG00000234602	0.0198416	Heart
ENSG00000234602	0.0190514	Heart
ENSG00000234602	0.0555366	Heart
ENSG00000234602	0.053723	Heart
ENSG00000234602	0.0189135	Heart
ENSG00000234602	0.0178131	Heart
ENSG00000234602	0.0544105	Heart
ENSG00000234602	0.0922912	Heart
ENSG00000234602	0.0353522	Heart
ENSG00000234602	0.018581	Heart
ENSG00000234602	0.0564028	Heart
ENSG00000234602	0.0176228	Heart
ENSG00000234602	0.0181029	Heart
ENSG00000239697	0.0797168	Adipose
ENSG00000239697	0.0886548	Adipose
ENSG00000239697	0.0808495	Adipose
ENSG00000239697	0.0813814	Adipose
ENSG00000239697	0.168922	Adipose
ENSG00000239697	0.0840176	Adipose
ENSG00000239697	0.0796882	Adipose
ENSG00000239697	0.0806186	Adipose
ENSG00000239697	0.160397	Adipose
ENSG00000239697	0.24364	Adipose
ENSG00000239697	0.259121	Adipose
ENSG00000239697	0.589886	Adipose
ENSG00000239697	0.58426	Adipose
ENSG00000239697	0.0807359	Adipose
ENSG00000239697	0.257665	Adipose
ENSG00000239697	0.161965	Adipose
ENSG00000239697	0.162753	Adipose
ENSG00000239697	0.169669	Adipose
ENSG00000239697	0.163988	Adipose
ENSG00000239697	0.159879	Adipose
ENSG00000239697	0.0841802	Adipose
ENSG00000239697	0.17579	Adipose
ENSG00000239697	0.0844587	Adipose
ENSG00000239697	0.251137	Adipose
ENSG00000239697	0.324251	Adipose
ENSG00000239697	0.45591	Adipose
ENSG00000239697	0.256994	Adipose
ENSG00000239697	0.438578	Adipose
ENSG00000239697	0.438669	Adipose
ENSG00000239697	0.345014	Adipose
ENSG00000239697	0.433739	Adipose
ENSG00000239697	0.48088	Adipose
ENSG00000239697	0.262495	Adipose
ENSG00000239697	0.245349	Adipose
ENSG00000239697	0.171172	Adipose
ENSG00000239697	0.0795898	Adipose
ENSG00000239697	0.410557	Adipose
ENSG00000239697	0.180525	Adipose
ENSG00000239697	0.187997	Adipose
ENSG00000239697	0.730017	Adipose
ENSG00000239697	0.197005	Adipose
ENSG00000239697	0.0930976	Adipose
ENSG00000239697	0.0931331	Adipose
ENSG00000239697	0.19967	Adipose
ENSG00000239697	0.401127	Adipose
ENSG00000239697	0.0960377	Adipose
ENSG00000239697	0.272706	Adipose
ENSG00000239697	0.263501	Adipose
ENSG00000239697	0.325227	Adipose
ENSG00000239697	0.6963	Adipose
ENSG00000239697	0.722162	Adipose
ENSG00000239697	0.795645	Adipose
ENSG00000239697	0.732157	Adipose
ENSG00000239697	0.730781	Adipose
ENSG00000239697	0.265999	Adipose
ENSG00000239697	0.262558	Adipose
ENSG00000239697	0.0875509	Adipose
ENSG00000239697	0.646822	Adipose
ENSG00000239697	0.774523	Adipose
ENSG00000239697	0.671351	Adipose
ENSG00000239697	0.541099	Adipose
ENSG00000239697	0.516428	Adipose
ENSG00000239697	0.358375	Adipose
ENSG00000239697	0.592861	Adipose
ENSG00000239697	0.51129	Adipose
ENSG00000239697	0.338492	Adipose
ENSG00000239697	0.340637	Adipose
ENSG00000239697	0.499205	Adipose
ENSG00000239697	0.079534	Adipose
ENSG00000239697	0.518071	Adipose
ENSG00000239697	0.261284	Adipose
ENSG00000239697	0.1882	Adipose
ENSG00000239697	0.186524	Adipose
ENSG00000239697	0.0836595	Adipose
ENSG00000239697	0.163505	Adipose
ENSG00000239697	0.1834	Adipose
ENSG00000239697	0.163757	Adipose
ENSG00000239697	0.326344	Adipose
ENSG00000239697	0.0824983	Adipose
ENSG00000239697	0.180683	Adipose
ENSG00000239697	0.0803499	Adipose
ENSG00000239697	0.162035	Adipose
ENSG00000239697	0.0972121	Adipose
ENSG00000239697	0.0865342	Adipose
ENSG00000239697	0.0830106	Adipose
ENSG00000239697	0.0874308	Adipose
ENSG00000239697	0.179239	Adipose
ENSG00000239697	0.347407	Adipose
ENSG00000239697	0.0851674	Adipose
ENSG00000239697	0.083001	Adipose
ENSG00000239697	0.0804143	Adipose
ENSG00000239697	0.0883026	Adipose
ENSG00000239697	0.0797077	Adipose
ENSG00000239697	0.169668	Adipose
ENSG00000239697	0.0799693	Adipose
ENSG00000239697	0.0834147	Adipose
ENSG00000239697	0.0809548	Adipose
ENSG00000239697	0.0848259	Adipose
ENSG00000239697	0.163913	Adipose
ENSG00000239697	0.166926	Adipose
ENSG00000239697	0.1754	Adipose
ENSG00000239697	0.0795184	Adipose
ENSG00000239697	0.25998	Adipose
ENSG00000239697	0.0810747	Adipose
ENSG00000239697	0.0198274	Heart
ENSG00000239697	0.0175063	Heart
ENSG00000239697	0.0188525	Heart
ENSG00000239697	0.0194701	Heart
ENSG00000239697	0.0214029	Heart
ENSG00000239697	0.018452	Heart
ENSG00000239697	0.0181115	Heart
ENSG00000239697	0.0205388	Heart
ENSG00000239697	0.0175862	Heart
ENSG00000239697	0.0750116	Heart
ENSG00000239697	0.317961	Heart
ENSG00000239697	0.335157	Heart
ENSG00000239697	0.0181697	Heart
ENSG00000239697	0.0535168	Heart
ENSG00000239697	0.0352492	Heart
ENSG00000239697	0.0176509	Heart
ENSG00000239697	0.035733	Heart
ENSG00000239697	0.039816	Heart
ENSG00000239697	0.0184505	Heart
ENSG00000239697	0.0181811	Heart
ENSG00000239697	0.0736819	Heart
ENSG00000239697	0.0955243	Heart
ENSG00000239697	0.316001	Heart
ENSG00000239697	0.584896	Heart
ENSG00000239697	0.0174342	Heart
ENSG00000239697	0.342171	Heart
ENSG00000239697	0.213821	Heart
ENSG00000239697	0.0180396	Heart
ENSG00000239697	0.0538841	Heart
ENSG00000239697	0.114175	Heart
ENSG00000239697	0.0712157	Heart
ENSG00000239697	0.036141	Heart
ENSG00000239697	0.0354626	Heart
ENSG00000239697	0.0176556	Heart
ENSG00000239697	0.01764	Heart
ENSG00000239697	0.174328	Heart
ENSG00000239697	0.0175205	Heart
ENSG00000239697	0.0717129	Heart
ENSG00000239697	0.0187141	Heart
ENSG00000239697	0.0547067	Heart
ENSG00000239697	0.0353961	Heart
ENSG00000239697	0.119881	Heart
ENSG00000239697	0.114026	Heart
ENSG00000239697	0.160292	Heart
ENSG00000239697	0.138902	Heart
ENSG00000239697	0.148868	Heart
ENSG00000239697	0.159098	Heart
ENSG00000239697	0.169402	Heart
ENSG00000239697	0.0984701	Heart
ENSG00000239697	0.0561297	Heart
ENSG00000239697	0.0178497	Heart
ENSG00000239697	0.038159	Heart
ENSG00000239697	0.0176205	Heart
ENSG00000239697	0.0176496	Heart
ENSG00000239697	0.0359505	Heart
ENSG00000239697	0.019696	Heart
ENSG00000239697	0.020566	Heart
ENSG00000239697	0.320642	Heart
ENSG00000239697	0.0594787	Heart
ENSG00000239697	0.0578977	Heart
ENSG00000239697	0.0403856	Heart
ENSG00000239697	0.0640155	Heart
ENSG00000239697	0.0651164	Heart
ENSG00000239697	0.040325	Heart
ENSG00000239697	0.0393986	Heart
ENSG00000239697	0.0210045	Heart
ENSG00000239697	0.107064	Heart
ENSG00000239697	0.672908	Heart
ENSG00000239697	0.776631	Heart
ENSG00000239697	0.853334	Heart
ENSG00000239697	0.581027	Heart
ENSG00000239697	0.703976	Heart
ENSG00000239697	0.0576335	Heart
ENSG00000239697	0.0565518	Heart
ENSG00000239697	0.0209971	Heart
ENSG00000239697	0.0174409	Heart
ENSG00000239697	0.0362623	Heart
ENSG00000239697	0.0358613	Heart
ENSG00000239697	0.6519	Heart
ENSG00000239697	0.709364	Heart
ENSG00000239697	0.706113	Heart
ENSG00000239697	0.659039	Heart
ENSG00000239697	0.545285	Heart
ENSG00000239697	0.48719	Heart
ENSG00000239697	0.585771	Heart
ENSG00000239697	0.110441	Heart
ENSG00000239697	0.0372543	Heart
ENSG00000239697	0.0744898	Heart
ENSG00000239697	0.0906597	Heart
ENSG00000239697	0.0767773	Heart
ENSG00000239697	0.0372422	Heart
ENSG00000239697	0.103964	Heart
ENSG00000239697	0.0741833	Heart
ENSG00000239697	0.269761	Heart
ENSG00000239697	0.617309	Heart
ENSG00000239697	0.594612	Heart
ENSG00000239697	0.0354282	Heart
ENSG00000239697	0.0179205	Heart
ENSG00000239697	0.0181498	Heart
ENSG00000239697	0.0922647	Heart
ENSG00000239697	0.213315	Heart
ENSG00000239697	0.0175103	Heart
ENSG00000239697	0.0178885	Heart
ENSG00000239697	0.0725639	Heart
ENSG00000239697	0.0374401	Heart
ENSG00000239697	0.0189768	Heart
ENSG00000239697	0.0179787	Heart
ENSG00000239697	0.0182294	Heart
ENSG00000239697	0.017691	Heart
ENSG00000239697	0.18245	Heart
ENSG00000239697	0.0553656	Heart
ENSG00000239697	0.12745	Heart
ENSG00000239697	0.0181556	Heart
ENSG00000239697	0.0176438	Heart
ENSG00000239697	0.018499	Heart
ENSG00000239697	0.017422	Heart
ENSG00000239697	0.0183257	Heart
ENSG00000239697	0.0180294	Heart
ENSG00000239697	0.0430267	Heart
ENSG00000239697	0.019607	Heart
ENSG00000239697	0.111426	Heart
ENSG00000239697	0.0179534	Heart
ENSG00000239697	0.018154	Heart
ENSG00000239697	0.0185319	Heart
ENSG00000239697	0.0745026	Heart
ENSG00000239697	0.0180454	Heart
ENSG00000239697	0.0200094	Heart
ENSG00000239697	0.0567833	Heart
ENSG00000239697	0.0572691	Heart
ENSG00000239697	0.0392943	Heart
ENSG00000239697	0.0567158	Heart
ENSG00000239697	0.0391355	Heart
ENSG00000239697	0.036321	Heart
ENSG00000239697	0.0189457	Heart
ENSG00000239697	0.0569976	Heart
ENSG00000239697	0.0560305	Heart
ENSG00000239697	0.0382611	Heart
ENSG00000239697	0.115878	Heart
ENSG00000239697	0.0956033	Heart
ENSG00000239697	0.0789971	Heart
ENSG00000239697	0.0567006	Heart
ENSG00000239697	0.0607669	Heart
ENSG00000239697	0.11829	Heart
ENSG00000239697	0.0619714	Heart
ENSG00000239697	0.0789473	Heart
ENSG00000239697	0.370737	Heart
ENSG00000239697	0.102065	Heart
ENSG00000239697	0.0792347	Heart
ENSG00000239697	0.018594	Heart
ENSG00000239697	0.0178937	Heart
ENSG00000239697	0.0729223	Heart
ENSG00000239697	0.054035	Heart
ENSG00000239697	0.313186	Heart
ENSG00000239697	0.383552	Heart
ENSG00000239697	0.355361	Heart
ENSG00000239697	0.336349	Heart
ENSG00000239697	0.281402	Heart
ENSG00000239697	0.0550967	Heart
ENSG00000239697	0.0174683	Heart
ENSG00000239697	0.0731452	Heart
ENSG00000239697	0.0188502	Heart
ENSG00000239697	0.018263	Heart
ENSG00000239697	0.0181504	Heart
ENSG00000239697	0.0181185	Heart
ENSG00000239697	0.0720622	Heart
ENSG00000239697	0.0178268	Heart
ENSG00000239697	0.0744743	Heart
ENSG00000239697	0.185101	Heart
ENSG00000239697	0.201271	Heart
ENSG00000239697	0.223147	Heart
ENSG00000239697	0.0181146	Heart
ENSG00000239697	0.113919	Heart
ENSG00000239697	0.0540889	Heart
ENSG00000239697	0.206969	Heart
ENSG00000239697	0.0178388	Heart
ENSG00000239697	0.0186307	Heart
ENSG00000239697	0.0181368	Heart
ENSG00000239697	0.0363717	Heart
ENSG00000239697	0.0188874	Heart
ENSG00000239697	0.0176484	Heart
ENSG00000239697	0.0179059	Heart
ENSG00000239697	0.017705	Heart
ENSG00000239697	0.0180866	Heart
ENSG00000239697	0.0180893	Heart
ENSG00000239697	0.0190397	Heart
ENSG00000239697	0.018076	Heart
ENSG00000239697	0.0378336	Heart
ENSG00000239697	0.0197901	Heart
ENSG00000239697	0.0192796	Heart
ENSG00000239697	0.0214383	Heart
ENSG00000239697	0.0197567	Heart
ENSG00000239697	0.0192743	Heart
ENSG00000239697	0.0214102	Heart
ENSG00000239697	0.0191206	Heart
ENSG00000239697	0.0363909	Heart
ENSG00000239697	0.0184003	Heart
ENSG00000239697	0.0202451	Heart
ENSG00000239732	0.428701	Adipose
ENSG00000239732	0.33574	Adipose
ENSG00000239732	0.42793	Adipose
ENSG00000239732	0.0800694	Adipose
ENSG00000239732	0.0837559	Adipose
ENSG00000239732	0.0898206	Adipose
ENSG00000239732	0.0801584	Adipose
ENSG00000239732	0.0835693	Adipose
ENSG00000239732	0.0838609	Adipose
ENSG00000239732	0.25064	Adipose
ENSG00000239732	0.743458	Adipose
ENSG00000239732	0.735365	Adipose
ENSG00000239732	0.161191	Adipose
ENSG00000239732	0.0819441	Adipose
ENSG00000239732	0.250993	Adipose
ENSG00000239732	0.413395	Adipose
ENSG00000239732	0.332604	Adipose
ENSG00000239732	0.433655	Adipose
ENSG00000239732	0.611017	Adipose
ENSG00000239732	0.511628	Adipose
ENSG00000239732	0.165174	Adipose
ENSG00000239732	0.345109	Adipose
ENSG00000239732	0.243469	Adipose
ENSG00000239732	0.360364	Adipose
ENSG00000239732	0.165545	Adipose
ENSG00000239732	0.368127	Adipose
ENSG00000239732	0.0804847	Adipose
ENSG00000239732	0.336491	Adipose
ENSG00000239732	0.479805	Adipose
ENSG00000239732	0.274786	Adipose
ENSG00000239732	0.268464	Adipose
ENSG00000239732	0.599455	Adipose
ENSG00000239732	0.470425	Adipose
ENSG00000239732	0.278308	Adipose
ENSG00000239732	0.397097	Adipose
ENSG00000239732	0.397909	Adipose
ENSG00000239732	0.377953	Adipose
ENSG00000239732	0.356337	Adipose
ENSG00000239732	0.165839	Adipose
ENSG00000239732	0.0806857	Adipose
ENSG00000239732	0.081482	Adipose
ENSG00000239732	0.168456	Adipose
ENSG00000239732	0.0796958	Adipose
ENSG00000239732	0.515004	Adipose
ENSG00000239732	0.183526	Adipose
ENSG00000239732	0.470498	Adipose
ENSG00000239732	0.838508	Adipose
ENSG00000239732	0.727809	Adipose
ENSG00000239732	0.71989	Adipose
ENSG00000239732	0.789421	Adipose
ENSG00000239732	0.0854935	Adipose
ENSG00000239732	0.618981	Adipose
ENSG00000239732	0.621862	Adipose
ENSG00000239732	0.613747	Adipose
ENSG00000239732	0.627875	Adipose
ENSG00000239732	0.523669	Adipose
ENSG00000239732	0.494258	Adipose
ENSG00000239732	0.383542	Adipose
ENSG00000239732	0.166691	Adipose
ENSG00000239732	0.348712	Adipose
ENSG00000239732	0.163582	Adipose
ENSG00000239732	0.0798289	Adipose
ENSG00000239732	0.42773	Adipose
ENSG00000239732	0.589751	Adipose
ENSG00000239732	0.620809	Adipose
ENSG00000239732	0.60894	Adipose
ENSG00000239732	0.617403	Adipose
ENSG00000239732	0.181024	Adipose
ENSG00000239732	0.442224	Adipose
ENSG00000239732	0.164428	Adipose
ENSG00000239732	0.33571	Adipose
ENSG00000239732	0.081307	Adipose
ENSG00000239732	0.0837045	Adipose
ENSG00000239732	0.0798877	Adipose
ENSG00000239732	0.082691	Adipose
ENSG00000239732	0.0876745	Adipose
ENSG00000239732	0.0892801	Adipose
ENSG00000239732	0.0815792	Adipose
ENSG00000239732	0.0830663	Adipose
ENSG00000239732	0.175754	Adipose
ENSG00000239732	0.267921	Adipose
ENSG00000239732	0.260014	Adipose
ENSG00000239732	0.0884554	Adipose
ENSG00000239732	0.188224	Adipose
ENSG00000239732	0.255071	Adipose
ENSG00000239732	0.185492	Adipose
ENSG00000239732	0.256729	Adipose
ENSG00000239732	0.0883191	Adipose
ENSG00000239732	0.518644	Adipose
ENSG00000239732	0.250639	Adipose
ENSG00000239732	0.101286	Adipose
ENSG00000239732	0.189834	Adipose
ENSG00000239732	0.196482	Adipose
ENSG00000239732	0.264196	Adipose
ENSG00000239732	0.0834148	Adipose
ENSG00000239732	0.270243	Adipose
ENSG00000239732	0.188333	Adipose
ENSG00000239732	0.0795391	Adipose
ENSG00000239732	0.168274	Adipose
ENSG00000239732	0.0179908	Heart
ENSG00000239732	0.0189179	Heart
ENSG00000239732	0.0175182	Heart
ENSG00000239732	0.0387339	Heart
ENSG00000239732	0.0915022	Heart
ENSG00000239732	0.200931	Heart
ENSG00000239732	0.290913	Heart
ENSG00000239732	0.0741337	Heart
ENSG00000239732	0.0563242	Heart
ENSG00000239732	0.264673	Heart
ENSG00000239732	0.017951	Heart
ENSG00000239732	0.0179711	Heart
ENSG00000239732	0.0372352	Heart
ENSG00000239732	0.0174351	Heart
ENSG00000239732	0.0358096	Heart
ENSG00000239732	0.0885823	Heart
ENSG00000239732	0.0174676	Heart
ENSG00000239732	0.142504	Heart
ENSG00000239732	0.320117	Heart
ENSG00000239732	0.422454	Heart
ENSG00000239732	0.43691	Heart
ENSG00000239732	0.0176093	Heart
ENSG00000239732	0.072946	Heart
ENSG00000239732	0.0181005	Heart
ENSG00000239732	0.0547711	Heart
ENSG00000239732	0.018453	Heart
ENSG00000239732	0.0202697	Heart
ENSG00000239732	0.019204	Heart
ENSG00000239732	0.132263	Heart
ENSG00000239732	0.0671775	Heart
ENSG00000239732	0.0360985	Heart
ENSG00000239732	0.0187928	Heart
ENSG00000239732	0.0382959	Heart
ENSG00000239732	0.377415	Heart
ENSG00000239732	0.328852	Heart
ENSG00000239732	0.43416	Heart
ENSG00000239732	0.160924	Heart
ENSG00000239732	0.482703	Heart
ENSG00000239732	0.120179	Heart
ENSG00000239732	0.0965858	Heart
ENSG00000239732	0.325873	Heart
ENSG00000239732	0.296061	Heart
ENSG00000239732	0.0978097	Heart
ENSG00000239732	0.085547	Heart
ENSG00000239732	0.023233	Heart
ENSG00000239732	0.0240422	Heart
ENSG00000239732	0.0238797	Heart
ENSG00000239732	0.0234221	Heart
ENSG00000239732	0.0483489	Heart
ENSG00000239732	0.0191284	Heart
ENSG00000239732	0.0349962	Heart
ENSG00000239732	0.037741	Heart
ENSG00000239732	0.0391831	Heart
ENSG00000239732	0.0419909	Heart
ENSG00000239732	0.0397229	Heart
ENSG00000239732	0.0398631	Heart
ENSG00000239732	0.134373	Heart
ENSG00000239732	0.0851342	Heart
ENSG00000239732	0.113222	Heart
ENSG00000239732	0.0184908	Heart
ENSG00000239732	0.0176671	Heart
ENSG00000239732	0.0182191	Heart
ENSG00000239732	0.0179505	Heart
ENSG00000239732	0.0583449	Heart
ENSG00000239732	0.0203904	Heart
ENSG00000239732	0.0184972	Heart
ENSG00000239732	0.0208135	Heart
ENSG00000239732	0.0205106	Heart
ENSG00000239732	0.0199831	Heart
ENSG00000239732	0.0827081	Heart
ENSG00000239732	0.284523	Heart
ENSG00000239732	0.343616	Heart
ENSG00000239732	0.32126	Heart
ENSG00000239732	0.314866	Heart
ENSG00000239732	0.0755755	Heart
ENSG00000239732	0.017555	Heart
ENSG00000239732	0.0184165	Heart
ENSG00000239732	0.0185994	Heart
ENSG00000239732	0.0175616	Heart
ENSG00000239732	0.0218939	Heart
ENSG00000239732	0.230734	Heart
ENSG00000239732	0.291994	Heart
ENSG00000239732	0.29933	Heart
ENSG00000239732	0.278289	Heart
ENSG00000239732	0.0909177	Heart
ENSG00000239732	0.0852748	Heart
ENSG00000239732	0.0884482	Heart
ENSG00000239732	0.0217157	Heart
ENSG00000239732	0.0211629	Heart
ENSG00000239732	0.0209661	Heart
ENSG00000239732	0.020625	Heart
ENSG00000239732	0.0205613	Heart
ENSG00000239732	0.0426824	Heart
ENSG00000239732	0.0424279	Heart
ENSG00000239732	0.0730585	Heart
ENSG00000239732	0.0365006	Heart
ENSG00000239732	0.0356059	Heart
ENSG00000239732	0.209877	Heart
ENSG00000239732	0.373239	Heart
ENSG00000239732	0.409689	Heart
ENSG00000239732	0.382887	Heart
ENSG00000239732	0.463398	Heart
ENSG00000239732	0.0585515	Heart
ENSG00000239732	0.15485	Heart
ENSG00000239732	0.0356221	Heart
ENSG00000239732	0.164501	Heart
ENSG00000239732	0.0353416	Heart
ENSG00000239732	0.0177452	Heart
ENSG00000239732	0.0179323	Heart
ENSG00000239732	0.0211481	Heart
ENSG00000239732	0.246377	Heart
ENSG00000239732	0.165566	Heart
ENSG00000239732	0.0537916	Heart
ENSG00000239732	0.0177315	Heart
ENSG00000239732	0.036252	Heart
ENSG00000239732	0.0174689	Heart
ENSG00000239732	0.0208734	Heart
ENSG00000239732	0.0575669	Heart
ENSG00000239732	0.0188281	Heart
ENSG00000239732	0.0555258	Heart
ENSG00000239732	0.0574351	Heart
ENSG00000239732	0.0928649	Heart
ENSG00000239732	0.0932296	Heart
ENSG00000239732	0.199872	Heart
ENSG00000239732	0.0955027	Heart
ENSG00000239732	0.0794782	Heart
ENSG00000239732	0.0990946	Heart
ENSG00000239732	0.020228	Heart
ENSG00000239732	0.0985457	Heart
ENSG00000239732	0.098824	Heart
ENSG00000239732	0.0401873	Heart
ENSG00000239732	0.0386772	Heart
ENSG00000239732	0.0402583	Heart
ENSG00000239732	0.0177073	Heart
ENSG00000239732	0.0193499	Heart
ENSG00000239732	0.0369373	Heart
ENSG00000239732	0.0186517	Heart
ENSG00000239732	0.0182184	Heart
ENSG00000239732	0.0746883	Heart
ENSG00000239732	0.0909655	Heart
ENSG00000240771	0.0896082	Adipose
ENSG00000240771	0.0816232	Adipose
ENSG00000240771	0.0795192	Adipose
ENSG00000240771	0.169522	Adipose
ENSG00000240771	0.0796162	Adipose
ENSG00000240771	0.0823172	Adipose
ENSG00000240771	0.084081	Adipose
ENSG00000240771	0.0843381	Adipose
ENSG00000240771	0.0842747	Adipose
ENSG00000240771	0.0794227	Adipose
ENSG00000240771	0.164831	Adipose
ENSG00000240771	0.0863218	Adipose
ENSG00000240771	0.0858142	Adipose
ENSG00000240771	0.0793822	Adipose
ENSG00000240771	0.0844922	Adipose
ENSG00000240771	0.844033	Adipose
ENSG00000240771	0.83114	Adipose
ENSG00000240771	0.95567	Adipose
ENSG00000240771	0.426987	Adipose
ENSG00000240771	0.198028	Adipose
ENSG00000240771	0.187334	Adipose
ENSG00000240771	0.199466	Adipose
ENSG00000240771	0.64202	Adipose
ENSG00000240771	0.304111	Adipose
ENSG00000240771	0.200821	Adipose
ENSG00000240771	0.0965725	Adipose
ENSG00000240771	0.0879599	Adipose
ENSG00000240771	0.0906033	Adipose
ENSG00000240771	0.103481	Adipose
ENSG00000240771	0.104588	Adipose
ENSG00000240771	0.0843643	Adipose
ENSG00000240771	0.091656	Adipose
ENSG00000240771	0.0837558	Adipose
ENSG00000240771	0.0823118	Adipose
ENSG00000240771	0.0831486	Adipose
ENSG00000240771	0.163519	Adipose
ENSG00000240771	0.171932	Adipose
ENSG00000240771	0.174793	Adipose
ENSG00000240771	0.1736	Adipose
ENSG00000240771	0.168198	Adipose
ENSG00000240771	0.329237	Adipose
ENSG00000240771	0.0835099	Adipose
ENSG00000240771	0.178818	Adipose
ENSG00000240771	0.163225	Adipose
ENSG00000240771	0.0879801	Adipose
ENSG00000240771	0.258943	Adipose
ENSG00000240771	0.186368	Adipose
ENSG00000240771	0.185225	Adipose
ENSG00000240771	0.0832054	Adipose
ENSG00000240771	0.165529	Adipose
ENSG00000240771	0.080464	Adipose
ENSG00000240771	0.321226	Adipose
ENSG00000240771	0.25421	Adipose
ENSG00000240771	0.165808	Adipose
ENSG00000240771	0.0816618	Adipose
ENSG00000240771	0.0814279	Adipose
ENSG00000240771	0.079586	Adipose
ENSG00000240771	0.0829412	Adipose
ENSG00000240771	0.162212	Adipose
ENSG00000240771	0.10023	Adipose
ENSG00000240771	0.433114	Adipose
ENSG00000240771	0.0801	Adipose
ENSG00000240771	0.582281	Adipose
ENSG00000240771	0.080126	Adipose
ENSG00000240771	0.165573	Adipose
ENSG00000240771	0.330418	Adipose
ENSG00000240771	0.168776	Adipose
ENSG00000240771	0.242287	Adipose
ENSG00000240771	0.0810718	Adipose
ENSG00000240771	0.16972	Adipose
ENSG00000240771	0.0804093	Adipose
ENSG00000240771	0.0815985	Adipose
ENSG00000240771	0.193024	Heart
ENSG00000240771	0.0192547	Heart
ENSG00000240771	0.0179842	Heart
ENSG00000240771	0.0179177	Heart
ENSG00000240771	0.0389647	Heart
ENSG00000240771	0.0358863	Heart
ENSG00000240771	0.0176875	Heart
ENSG00000240771	0.0917684	Heart
ENSG00000240771	0.0524536	Heart
ENSG00000240771	0.017848	Heart
ENSG00000240771	0.0178477	Heart
ENSG00000240771	0.07199	Heart
ENSG00000240771	0.01802	Heart
ENSG00000240771	0.0352972	Heart
ENSG00000240771	0.0586982	Heart
ENSG00000240771	0.0745794	Heart
ENSG00000240771	0.0177343	Heart
ENSG00000240771	0.0391886	Heart
ENSG00000240771	0.0384751	Heart
ENSG00000240771	0.0197135	Heart
ENSG00000240771	0.0174484	Heart
ENSG00000240771	0.0555756	Heart
ENSG00000240771	0.0364282	Heart
ENSG00000240771	0.0735872	Heart
ENSG00000240771	0.0185541	Heart
ENSG00000240771	0.01765	Heart
ENSG00000240771	0.0553035	Heart
ENSG00000240771	0.0580771	Heart
ENSG00000240771	0.0174255	Heart
ENSG00000240771	0.0365263	Heart
ENSG00000240771	0.0199179	Heart
ENSG00000240771	0.0176445	Heart
ENSG00000240771	0.0356706	Heart
ENSG00000240771	0.0177155	Heart
ENSG00000240771	0.0176603	Heart
ENSG00000240771	0.0352484	Heart
ENSG00000240771	0.0182571	Heart
ENSG00000240771	0.0178967	Heart
ENSG00000240771	0.0383442	Heart
ENSG00000240771	0.0190685	Heart
ENSG00000240771	0.0776208	Heart
ENSG00000240771	0.947206	Heart
ENSG00000240771	0.952417	Heart
ENSG00000240771	0.953051	Heart
ENSG00000240771	0.184927	Heart
ENSG00000240771	0.0844318	Heart
ENSG00000240771	0.202936	Heart
ENSG00000240771	0.216835	Heart
ENSG00000240771	0.221314	Heart
ENSG00000240771	0.931006	Heart
ENSG00000240771	0.322801	Heart
ENSG00000240771	0.236204	Heart
ENSG00000240771	0.20045	Heart
ENSG00000240771	0.162975	Heart
ENSG00000240771	0.180252	Heart
ENSG00000240771	0.141894	Heart
ENSG00000240771	0.125085	Heart
ENSG00000240771	0.0990003	Heart
ENSG00000240771	0.0625592	Heart
ENSG00000240771	0.0998518	Heart
ENSG00000240771	0.0577113	Heart
ENSG00000240771	0.018824	Heart
ENSG00000240771	0.103139	Heart
ENSG00000240771	0.104537	Heart
ENSG00000240771	0.0404457	Heart
ENSG00000240771	0.0187241	Heart
ENSG00000240771	0.0179574	Heart
ENSG00000240771	0.0364798	Heart
ENSG00000240771	0.0560634	Heart
ENSG00000240771	0.019739	Heart
ENSG00000240771	0.0189721	Heart
ENSG00000240771	0.0182394	Heart
ENSG00000240771	0.0179609	Heart
ENSG00000240771	0.0188081	Heart
ENSG00000240771	0.0181849	Heart
ENSG00000240771	0.0179296	Heart
ENSG00000240771	0.0184648	Heart
ENSG00000240771	0.0189177	Heart
ENSG00000240771	0.0437516	Heart
ENSG00000240771	0.0406906	Heart
ENSG00000240771	0.0408977	Heart
ENSG00000240771	0.0565876	Heart
ENSG00000240771	0.0183889	Heart
ENSG00000240771	0.252753	Heart
ENSG00000240771	0.0911322	Heart
ENSG00000240771	0.0555287	Heart
ENSG00000240771	0.0939603	Heart
ENSG00000240771	0.0413013	Heart
ENSG00000240771	0.0404442	Heart
ENSG00000240771	0.0175946	Heart
ENSG00000240771	0.125532	Heart
ENSG00000240771	0.0349003	Heart
ENSG00000240771	0.114031	Heart
ENSG00000240771	0.110502	Heart
ENSG00000240771	0.0186784	Heart
ENSG00000240771	0.0202412	Heart
ENSG00000240771	0.0183207	Heart
ENSG00000240771	0.379734	Heart
ENSG00000240771	0.164723	Heart
ENSG00000240771	0.0374861	Heart
ENSG00000240771	0.0716158	Heart
ENSG00000240771	0.0720017	Heart
ENSG00000240771	0.0177795	Heart
ENSG00000240771	0.0380305	Heart
ENSG00000240771	0.0376688	Heart
ENSG00000240771	0.038886	Heart
ENSG00000240771	0.053582	Heart
ENSG00000240771	0.035568	Heart
ENSG00000240771	0.0563648	Heart
ENSG00000240771	0.017902	Heart
ENSG00000240771	0.0196668	Heart
ENSG00000240771	0.0180507	Heart
ENSG00000240771	0.329268	Heart
ENSG00000240771	0.0884664	Heart
ENSG00000240771	0.418375	Heart
ENSG00000240771	0.289501	Heart
ENSG00000240771	0.123069	Heart
ENSG00000240771	0.175949	Heart
ENSG00000240771	0.344138	Heart
ENSG00000240771	0.309342	Heart
ENSG00000240771	0.0176393	Heart
ENSG00000240771	0.0179313	Heart
ENSG00000240771	0.0175554	Heart
ENSG00000240771	0.0191144	Heart
ENSG00000240771	0.0197379	Heart
ENSG00000240771	0.0175384	Heart
ENSG00000240771	0.0177311	Heart
ENSG00000240771	0.0179314	Heart
ENSG00000243989	0.0820426	Adipose
ENSG00000243989	0.0830755	Adipose
ENSG00000243989	0.0816414	Adipose
ENSG00000243989	0.0841139	Adipose
ENSG00000243989	0.254367	Adipose
ENSG00000243989	0.0800478	Adipose
ENSG00000243989	0.0807342	Adipose
ENSG00000243989	0.0830327	Adipose
ENSG00000243989	0.170798	Adipose
ENSG00000243989	0.589648	Adipose
ENSG00000243989	0.403397	Adipose
ENSG00000243989	0.30957	Adipose
ENSG00000243989	0.304366	Adipose
ENSG00000243989	0.171121	Adipose
ENSG00000243989	0.17367	Adipose
ENSG00000243989	0.0811428	Adipose
ENSG00000243989	0.0816027	Adipose
ENSG00000243989	0.0363246	Heart
ENSG00000243989	0.0175734	Heart
ENSG00000243989	0.0176497	Heart
ENSG00000243989	0.0178346	Heart
ENSG00000243989	0.0182761	Heart
ENSG00000243989	0.0367469	Heart
ENSG00000243989	0.0178525	Heart
ENSG00000243989	0.0185114	Heart
ENSG00000243989	0.017564	Heart
ENSG00000243989	0.019218	Heart
ENSG00000243989	0.0375289	Heart
ENSG00000243989	0.0549192	Heart
ENSG00000243989	0.110924	Heart
ENSG00000243989	0.716846	Heart
ENSG00000243989	0.111273	Heart
ENSG00000243989	0.114606	Heart
ENSG00000243989	0.0663512	Heart
ENSG00000243989	0.0221873	Heart
ENSG00000243989	0.0227234	Heart
ENSG00000243989	0.0206066	Heart
ENSG00000243989	0.0358671	Heart
ENSG00000243989	0.0802782	Heart
ENSG00000243989	0.0790062	Heart
ENSG00000243989	0.0177057	Heart
ENSG00000243989	0.0366738	Heart
ENSG00000244405	0.161618	Adipose
ENSG00000244405	0.188692	Adipose
ENSG00000244405	0.0876919	Adipose
ENSG00000244405	0.161482	Adipose
ENSG00000244405	0.243805	Adipose
ENSG00000244405	0.24842	Adipose
ENSG00000244405	0.413701	Adipose
ENSG00000244405	0.354035	Adipose
ENSG00000244405	0.0869842	Adipose
ENSG00000244405	0.0803312	Adipose
ENSG00000244405	0.0806992	Adipose
ENSG00000244405	0.0929189	Adipose
ENSG00000244405	0.200316	Adipose
ENSG00000244405	0.19923	Adipose
ENSG00000244405	0.203481	Adipose
ENSG00000244405	0.20331	Adipose
ENSG00000244405	0.197997	Adipose
ENSG00000244405	0.174008	Adipose
ENSG00000244405	0.0873645	Adipose
ENSG00000244405	0.0869831	Adipose
ENSG00000244405	0.0967521	Adipose
ENSG00000244405	0.0859618	Adipose
ENSG00000244405	0.0902434	Adipose
ENSG00000244405	0.0807901	Adipose
ENSG00000244405	0.0794591	Adipose
ENSG00000244405	0.385162	Adipose
ENSG00000244405	0.360033	Adipose
ENSG00000244405	0.88247	Adipose
ENSG00000244405	0.318818	Adipose
ENSG00000244405	0.32052	Adipose
ENSG00000244405	0.323666	Adipose
ENSG00000244405	0.107217	Adipose
ENSG00000244405	0.108574	Adipose
ENSG00000244405	0.10865	Adipose
ENSG00000244405	0.319669	Adipose
ENSG00000244405	0.537789	Adipose
ENSG00000244405	0.543702	Adipose
ENSG00000244405	0.483776	Adipose
ENSG00000244405	0.166288	Adipose
ENSG00000244405	0.086872	Adipose
ENSG00000244405	0.0906503	Adipose
ENSG00000244405	0.0800157	Adipose
ENSG00000244405	0.489934	Adipose
ENSG00000244405	0.659518	Adipose
ENSG00000244405	0.753535	Adipose
ENSG00000244405	0.684221	Adipose
ENSG00000244405	0.692155	Adipose
ENSG00000244405	0.418916	Adipose
ENSG00000244405	0.597223	Adipose
ENSG00000244405	0.49025	Adipose
ENSG00000244405	0.0851177	Adipose
ENSG00000244405	0.0882404	Adipose
ENSG00000244405	0.0182738	Heart
ENSG00000244405	0.0177485	Heart
ENSG00000244405	0.0637371	Heart
ENSG00000244405	0.0569832	Heart
ENSG00000244405	0.0174425	Heart
ENSG00000244405	0.0175307	Heart
ENSG00000244405	0.108135	Heart
ENSG00000244405	0.0350495	Heart
ENSG00000244405	0.126912	Heart
ENSG00000244405	0.201674	Heart
ENSG00000244405	0.0579297	Heart
ENSG00000244405	0.0192878	Heart
ENSG00000244405	0.0192888	Heart
ENSG00000244405	0.0378857	Heart
ENSG00000244405	0.055671	Heart
ENSG00000244405	0.0836787	Heart
ENSG00000244405	0.0851632	Heart
ENSG00000244405	0.0220959	Heart
ENSG00000244405	0.021878	Heart
ENSG00000244405	0.0228407	Heart
ENSG00000244405	0.0546624	Heart
ENSG00000244405	0.0176732	Heart
ENSG00000244405	0.132286	Heart
ENSG00000244405	0.156266	Heart
ENSG00000244405	0.156631	Heart
ENSG00000244405	0.100537	Heart
ENSG00000244405	0.0928525	Heart
ENSG00000244405	0.165361	Heart
ENSG00000244405	0.0421451	Heart
ENSG00000244405	0.0215065	Heart
ENSG00000244405	0.0179399	Heart
ENSG00000244405	0.0908016	Heart
ENSG00000244405	0.292042	Heart
ENSG00000244405	0.482819	Heart
ENSG00000244405	0.307688	Heart
ENSG00000244405	0.608312	Heart
ENSG00000244405	0.663183	Heart
ENSG00000244405	0.663979	Heart
ENSG00000244405	0.542747	Heart
ENSG00000244405	0.141177	Heart
ENSG00000244405	0.0475594	Heart
ENSG00000244405	0.0457259	Heart
ENSG00000244405	0.0942483	Heart
ENSG00000244405	0.119353	Heart
ENSG00000244405	0.0873263	Heart
ENSG00000244405	0.0234726	Heart
ENSG00000244405	0.0998238	Heart
ENSG00000244405	0.0385795	Heart
ENSG00000244405	0.0211387	Heart
ENSG00000244405	0.0435959	Heart
ENSG00000244405	0.569487	Heart
ENSG00000244405	0.523937	Heart
ENSG00000244405	0.0377649	Heart
ENSG00000244405	0.123225	Heart
ENSG00000244405	0.119597	Heart
ENSG00000244405	0.20309	Heart
ENSG00000244405	0.433478	Heart
ENSG00000244405	0.435696	Heart
ENSG00000244405	0.38413	Heart
ENSG00000244405	0.01797	Heart
ENSG00000244405	0.017537	Heart
ENSG00000244405	0.0176466	Heart
ENSG00000244405	0.581928	Heart
ENSG00000244405	0.652453	Heart
ENSG00000244405	0.657996	Heart
ENSG00000244405	0.72024	Heart
ENSG00000244405	0.741367	Heart
ENSG00000244405	0.630191	Heart
ENSG00000244405	0.661887	Heart
ENSG00000244405	0.330776	Heart
ENSG00000244405	0.0361423	Heart
ENSG00000244405	0.0178914	Heart
ENSG00000244405	0.0351012	Heart
ENSG00000244405	0.0180064	Heart
ENSG00000244405	0.0174482	Heart
ENSG00000244405	0.0572759	Heart
ENSG00000244405	0.0178162	Heart
ENSG00000244405	0.0554351	Heart
ENSG00000244405	0.017892	Heart
ENSG00000245848	0.0811219	Adipose
ENSG00000245848	0.0878976	Adipose
ENSG00000245848	0.162681	Adipose
ENSG00000245848	0.0794445	Adipose
ENSG00000245848	0.261034	Adipose
ENSG00000245848	0.273043	Adipose
ENSG00000245848	0.0872142	Adipose
ENSG00000245848	0.371467	Adipose
ENSG00000245848	0.521256	Adipose
ENSG00000245848	0.687914	Adipose
ENSG00000245848	0.744957	Adipose
ENSG00000245848	0.604926	Adipose
ENSG00000245848	0.380323	Adipose
ENSG00000245848	0.480926	Adipose
ENSG00000245848	0.440103	Adipose
ENSG00000245848	0.283865	Adipose
ENSG00000245848	0.199375	Adipose
ENSG00000245848	0.198587	Adipose
ENSG00000245848	0.195483	Adipose
ENSG00000245848	0.0963042	Adipose
ENSG00000245848	0.412665	Adipose
ENSG00000245848	0.49529	Adipose
ENSG00000245848	0.476994	Adipose
ENSG00000245848	0.496056	Adipose
ENSG00000245848	0.593215	Adipose
ENSG00000245848	0.427056	Adipose
ENSG00000245848	0.411618	Adipose
ENSG00000245848	0.340738	Adipose
ENSG00000245848	0.479891	Adipose
ENSG00000245848	0.42906	Adipose
ENSG00000245848	0.461789	Adipose
ENSG00000245848	0.446126	Adipose
ENSG00000245848	0.487264	Adipose
ENSG00000245848	0.600538	Adipose
ENSG00000245848	0.628595	Adipose
ENSG00000245848	0.627948	Adipose
ENSG00000245848	0.633752	Adipose
ENSG00000245848	0.521949	Adipose
ENSG00000245848	0.52146	Adipose
ENSG00000245848	0.396653	Adipose
ENSG00000245848	0.392325	Adipose
ENSG00000245848	0.378617	Adipose
ENSG00000245848	0.106259	Adipose
ENSG00000245848	0.416255	Adipose
ENSG00000245848	0.539004	Adipose
ENSG00000245848	0.528796	Adipose
ENSG00000245848	0.524967	Adipose
ENSG00000245848	0.530472	Adipose
ENSG00000245848	0.629326	Adipose
ENSG00000245848	0.637654	Adipose
ENSG00000245848	0.640012	Adipose
ENSG00000245848	0.637387	Adipose
ENSG00000245848	0.637092	Adipose
ENSG00000245848	0.752669	Adipose
ENSG00000245848	0.860679	Adipose
ENSG00000245848	0.617088	Adipose
ENSG00000245848	0.521631	Adipose
ENSG00000245848	0.626408	Adipose
ENSG00000245848	0.511927	Adipose
ENSG00000245848	0.488031	Adipose
ENSG00000245848	0.626288	Adipose
ENSG00000245848	0.722777	Adipose
ENSG00000245848	0.956073	Adipose
ENSG00000245848	0.74986	Adipose
ENSG00000245848	0.526973	Adipose
ENSG00000245848	0.288053	Adipose
ENSG00000245848	0.311598	Adipose
ENSG00000245848	0.40939	Adipose
ENSG00000245848	0.387493	Adipose
ENSG00000245848	0.331177	Adipose
ENSG00000245848	0.36349	Adipose
ENSG00000245848	0.44491	Adipose
ENSG00000245848	0.459561	Adipose
ENSG00000245848	0.443982	Adipose
ENSG00000245848	0.506111	Adipose
ENSG00000245848	0.539834	Adipose
ENSG00000245848	0.540754	Adipose
ENSG00000245848	0.542097	Adipose
ENSG00000245848	0.540916	Adipose
ENSG00000245848	0.542072	Adipose
ENSG00000245848	0.649563	Adipose
ENSG00000245848	0.650703	Adipose
ENSG00000245848	0.760505	Adipose
ENSG00000245848	0.433985	Adipose
ENSG00000245848	0.216952	Adipose
ENSG00000245848	0.216171	Adipose
ENSG00000245848	0.107635	Adipose
ENSG00000245848	0.10109	Adipose
ENSG00000245848	0.202559	Adipose
ENSG00000245848	0.211961	Adipose
ENSG00000245848	0.105774	Adipose
ENSG00000245848	0.106753	Adipose
ENSG00000245848	0.406597	Adipose
ENSG00000245848	0.411352	Adipose
ENSG00000245848	0.309544	Adipose
ENSG00000245848	0.17959	Adipose
ENSG00000245848	0.374067	Adipose
ENSG00000245848	0.461321	Adipose
ENSG00000245848	0.413926	Adipose
ENSG00000245848	0.373209	Adipose
ENSG00000245848	0.335146	Adipose
ENSG00000245848	0.165463	Adipose
ENSG00000245848	0.246081	Adipose
ENSG00000245848	0.159845	Adipose
ENSG00000245848	0.0853126	Adipose
ENSG00000245848	0.0873694	Adipose
ENSG00000245848	0.35503	Adipose
ENSG00000245848	0.083383	Adipose
ENSG00000245848	0.242031	Adipose
ENSG00000245848	0.244213	Adipose
ENSG00000245848	0.243189	Adipose
ENSG00000245848	0.161231	Adipose
ENSG00000245848	0.246913	Adipose
ENSG00000245848	0.163678	Adipose
ENSG00000245848	0.245794	Adipose
ENSG00000245848	0.425056	Adipose
ENSG00000245848	0.0839255	Adipose
ENSG00000245848	0.326642	Adipose
ENSG00000245848	0.515445	Adipose
ENSG00000245848	0.524254	Adipose
ENSG00000245848	0.558157	Adipose
ENSG00000245848	0.550343	Adipose
ENSG00000245848	0.530926	Adipose
ENSG00000245848	0.774917	Adipose
ENSG00000245848	0.412832	Adipose
ENSG00000245848	0.756581	Adipose
ENSG00000245848	0.662115	Adipose
ENSG00000245848	0.422223	Adipose
ENSG00000245848	0.591137	Adipose
ENSG00000245848	0.242775	Adipose
ENSG00000245848	0.32488	Adipose
ENSG00000245848	0.0824205	Adipose
ENSG00000245848	0.0806145	Adipose
ENSG00000245848	0.0851567	Adipose
ENSG00000245848	0.0811593	Adipose
ENSG00000245848	0.0814777	Adipose
ENSG00000245848	0.0875326	Adipose
ENSG00000245848	0.261002	Adipose
ENSG00000245848	0.272593	Adipose
ENSG00000245848	0.361471	Adipose
ENSG00000245848	0.355305	Adipose
ENSG00000245848	0.443401	Adipose
ENSG00000245848	0.512951	Adipose
ENSG00000245848	0.161545	Adipose
ENSG00000245848	0.435947	Adipose
ENSG00000245848	0.499978	Adipose
ENSG00000245848	0.0856504	Adipose
ENSG00000245848	0.0858511	Adipose
ENSG00000245848	0.262011	Adipose
ENSG00000245848	0.246196	Adipose
ENSG00000245848	0.0798733	Adipose
ENSG00000245848	0.415327	Adipose
ENSG00000245848	0.4234	Adipose
ENSG00000245848	0.332839	Adipose
ENSG00000245848	0.0798071	Adipose
ENSG00000245848	0.355993	Adipose
ENSG00000245848	0.251417	Adipose
ENSG00000245848	0.172799	Adipose
ENSG00000245848	0.44179	Adipose
ENSG00000245848	0.44232	Adipose
ENSG00000245848	0.460742	Adipose
ENSG00000245848	0.567734	Adipose
ENSG00000245848	0.57747	Adipose
ENSG00000245848	0.558317	Adipose
ENSG00000245848	0.549461	Adipose
ENSG00000245848	0.550903	Adipose
ENSG00000245848	0.522879	Adipose
ENSG00000245848	0.25926	Adipose
ENSG00000245848	0.0810622	Adipose
ENSG00000245848	0.368227	Adipose
ENSG00000245848	0.36117	Adipose
ENSG00000245848	0.0188129	Heart
ENSG00000245848	0.0370796	Heart
ENSG00000245848	0.0539451	Heart
ENSG00000245848	0.0730193	Heart
ENSG00000245848	0.0357568	Heart
ENSG00000245848	0.0191146	Heart
ENSG00000245848	0.0368979	Heart
ENSG00000245848	0.059414	Heart
ENSG00000245848	0.171647	Heart
ENSG00000245848	0.26379	Heart
ENSG00000245848	0.575615	Heart
ENSG00000245848	0.514761	Heart
ENSG00000245848	0.560955	Heart
ENSG00000245848	0.570094	Heart
ENSG00000245848	0.442638	Heart
ENSG00000245848	0.307936	Heart
ENSG00000245848	0.0220893	Heart
ENSG00000245848	0.0443035	Heart
ENSG00000245848	0.0674452	Heart
ENSG00000245848	0.0677197	Heart
ENSG00000245848	0.0646067	Heart
ENSG00000245848	0.0430926	Heart
ENSG00000245848	0.0867612	Heart
ENSG00000245848	0.0378342	Heart
ENSG00000245848	0.0378344	Heart
ENSG00000245848	0.0372313	Heart
ENSG00000245848	0.0426966	Heart
ENSG00000245848	0.0220757	Heart
ENSG00000245848	0.0231548	Heart
ENSG00000245848	0.0465534	Heart
ENSG00000245848	0.0463313	Heart
ENSG00000245848	0.0466224	Heart
ENSG00000245848	0.0463472	Heart
ENSG00000245848	0.0222313	Heart
ENSG00000245848	0.0219274	Heart
ENSG00000245848	0.0208018	Heart
ENSG00000245848	0.0233158	Heart
ENSG00000245848	0.0467719	Heart
ENSG00000245848	0.046125	Heart
ENSG00000245848	0.0472967	Heart
ENSG00000245848	0.0465371	Heart
ENSG00000245848	0.0700992	Heart
ENSG00000245848	0.0469513	Heart
ENSG00000245848	0.0698644	Heart
ENSG00000245848	0.0690165	Heart
ENSG00000245848	0.0935146	Heart
ENSG00000245848	0.139085	Heart
ENSG00000245848	0.248595	Heart
ENSG00000245848	0.229036	Heart
ENSG00000245848	0.24836	Heart
ENSG00000245848	0.248466	Heart
ENSG00000245848	0.234489	Heart
ENSG00000245848	0.23808	Heart
ENSG00000245848	0.248154	Heart
ENSG00000245848	0.253799	Heart
ENSG00000245848	0.116933	Heart
ENSG00000245848	0.0236279	Heart
ENSG00000245848	0.021582	Heart
ENSG00000245848	0.0232099	Heart
ENSG00000245848	0.0229488	Heart
ENSG00000245848	0.0219376	Heart
ENSG00000245848	0.0192219	Heart
ENSG00000245848	0.0187887	Heart
ENSG00000245848	0.0205995	Heart
ENSG00000245848	0.0191681	Heart
ENSG00000245848	0.0217708	Heart
ENSG00000245848	0.023448	Heart
ENSG00000245848	0.02342	Heart
ENSG00000245848	0.0228375	Heart
ENSG00000245848	0.0239945	Heart
ENSG00000245848	0.0476192	Heart
ENSG00000245848	0.0481057	Heart
ENSG00000245848	0.0479919	Heart
ENSG00000245848	0.239559	Heart
ENSG00000245848	0.166553	Heart
ENSG00000245848	0.0719507	Heart
ENSG00000245848	0.0242202	Heart
ENSG00000245848	0.0237906	Heart
ENSG00000245848	0.0234262	Heart
ENSG00000245848	0.0237913	Heart
ENSG00000245848	0.0223768	Heart
ENSG00000245848	0.0221665	Heart
ENSG00000245848	0.0174427	Heart
ENSG00000245848	0.0198671	Heart
ENSG00000245848	0.0207208	Heart
ENSG00000245848	0.0402794	Heart
ENSG00000245848	0.0192985	Heart
ENSG00000245848	0.0180562	Heart
ENSG00000245848	0.0582229	Heart
ENSG00000245848	0.135004	Heart
ENSG00000245848	0.0354531	Heart
ENSG00000245848	0.0176768	Heart
ENSG00000245848	0.0181623	Heart
ENSG00000245848	0.0184133	Heart
ENSG00000245848	0.0352151	Heart
ENSG00000245848	0.0180231	Heart
ENSG00000245848	0.0537995	Heart
ENSG00000245848	0.0534998	Heart
ENSG00000245848	0.237422	Heart
ENSG00000245848	0.364916	Heart
ENSG00000245848	0.0176823	Heart
ENSG00000245848	0.0183293	Heart
ENSG00000245848	0.743726	Heart
ENSG00000245848	0.304926	Heart
ENSG00000245848	0.0352031	Heart
ENSG00000245848	0.453679	Heart
ENSG00000245848	0.638019	Heart
ENSG00000245848	0.627102	Heart
ENSG00000245848	0.478512	Heart
ENSG00000245848	0.469598	Heart
ENSG00000245848	0.561058	Heart
ENSG00000245848	0.515565	Heart
ENSG00000245848	0.243371	Heart
ENSG00000245848	0.425094	Heart
ENSG00000245848	0.348447	Heart
ENSG00000245848	0.182018	Heart
ENSG00000245848	0.224167	Heart
ENSG00000245848	0.0179771	Heart
ENSG00000245848	0.0526264	Heart
ENSG00000245848	0.0361806	Heart
ENSG00000245848	0.0197112	Heart
ENSG00000245848	0.0381026	Heart
ENSG00000245848	0.0379736	Heart
ENSG00000245848	0.0585642	Heart
ENSG00000245848	0.272997	Heart
ENSG00000245848	0.363738	Heart
ENSG00000245848	0.381031	Heart
ENSG00000245848	0.306233	Heart
ENSG00000245848	0.393445	Heart
ENSG00000245848	0.359392	Heart
ENSG00000245848	0.0176025	Heart
ENSG00000245848	0.0540949	Heart
ENSG00000245848	0.0178187	Heart
ENSG00000245848	0.0927299	Heart
ENSG00000245848	0.0177554	Heart
ENSG00000245848	0.0189798	Heart
ENSG00000245848	0.0197375	Heart
ENSG00000245848	0.0181764	Heart
ENSG00000245848	0.0175453	Heart
ENSG00000245848	0.0182753	Heart
ENSG00000245848	0.0543039	Heart
ENSG00000245848	0.0367228	Heart
ENSG00000245848	0.0199352	Heart
ENSG00000245848	0.020006	Heart
ENSG00000245848	0.020313	Heart
ENSG00000245848	0.0409198	Heart
ENSG00000245848	0.0423758	Heart
ENSG00000245848	0.0418535	Heart
ENSG00000245848	0.0411728	Heart
ENSG00000245848	0.0414189	Heart
ENSG00000245848	0.0368024	Heart
ENSG00000245848	0.0197445	Heart
ENSG00000245848	0.0198098	Heart
ENSG00000247596	0.0821512	Adipose
ENSG00000247596	0.0823822	Adipose
ENSG00000247596	0.0871442	Adipose
ENSG00000247596	0.245406	Adipose
ENSG00000247596	0.24993	Adipose
ENSG00000247596	0.248155	Adipose
ENSG00000247596	0.0819976	Adipose
ENSG00000247596	0.161179	Adipose
ENSG00000247596	0.408481	Adipose
ENSG00000247596	0.0797268	Adipose
ENSG00000247596	0.580366	Adipose
ENSG00000247596	0.422108	Adipose
ENSG00000247596	0.166879	Adipose
ENSG00000247596	0.0796419	Adipose
ENSG00000247596	0.0816766	Adipose
ENSG00000247596	0.257415	Adipose
ENSG00000247596	0.0800539	Adipose
ENSG00000247596	0.0801544	Adipose
ENSG00000247596	0.0826398	Adipose
ENSG00000247596	0.0798422	Adipose
ENSG00000247596	0.0812658	Adipose
ENSG00000247596	0.0811639	Adipose
ENSG00000247596	0.169349	Adipose
ENSG00000247596	0.0852353	Adipose
ENSG00000247596	0.0801657	Adipose
ENSG00000247596	0.241986	Adipose
ENSG00000247596	0.0795096	Adipose
ENSG00000247596	0.0850042	Adipose
ENSG00000247596	0.0845414	Adipose
ENSG00000247596	0.0820191	Adipose
ENSG00000247596	0.0853421	Adipose
ENSG00000247596	0.0861956	Adipose
ENSG00000247596	0.0803056	Adipose
ENSG00000247596	0.420843	Adipose
ENSG00000247596	0.43416	Adipose
ENSG00000247596	0.404633	Adipose
ENSG00000247596	0.327771	Adipose
ENSG00000247596	0.160948	Adipose
ENSG00000247596	0.0815903	Adipose
ENSG00000247596	0.0875829	Adipose
ENSG00000247596	0.089254	Adipose
ENSG00000247596	0.0802825	Adipose
ENSG00000247596	0.175658	Adipose
ENSG00000247596	0.183058	Adipose
ENSG00000247596	0.166148	Adipose
ENSG00000247596	0.169247	Adipose
ENSG00000247596	0.0804422	Adipose
ENSG00000247596	0.341821	Adipose
ENSG00000247596	0.356814	Adipose
ENSG00000247596	0.387612	Adipose
ENSG00000247596	0.452575	Adipose
ENSG00000247596	0.577435	Adipose
ENSG00000247596	0.531442	Adipose
ENSG00000247596	0.507283	Adipose
ENSG00000247596	0.588948	Adipose
ENSG00000247596	0.650367	Adipose
ENSG00000247596	0.668245	Adipose
ENSG00000247596	0.512697	Adipose
ENSG00000247596	0.617983	Adipose
ENSG00000247596	0.562689	Adipose
ENSG00000247596	0.689059	Adipose
ENSG00000247596	0.412121	Adipose
ENSG00000247596	0.783736	Adipose
ENSG00000247596	0.608516	Adipose
ENSG00000247596	0.103713	Adipose
ENSG00000247596	0.591474	Adipose
ENSG00000247596	0.560845	Adipose
ENSG00000247596	0.0941365	Adipose
ENSG00000247596	0.468542	Adipose
ENSG00000247596	0.849788	Adipose
ENSG00000247596	0.781313	Adipose
ENSG00000247596	0.887075	Adipose
ENSG00000247596	0.892862	Adipose
ENSG00000247596	0.0824109	Adipose
ENSG00000247596	0.088209	Adipose
ENSG00000247596	0.0800018	Adipose
ENSG00000247596	0.582764	Adipose
ENSG00000247596	0.578151	Adipose
ENSG00000247596	0.589135	Adipose
ENSG00000247596	0.579882	Adipose
ENSG00000247596	0.46997	Adipose
ENSG00000247596	0.442361	Adipose
ENSG00000247596	0.342045	Adipose
ENSG00000247596	0.379326	Adipose
ENSG00000247596	0.264008	Adipose
ENSG00000247596	0.171952	Adipose
ENSG00000247596	0.419334	Adipose
ENSG00000247596	0.498032	Adipose
ENSG00000247596	0.161112	Adipose
ENSG00000247596	0.165231	Adipose
ENSG00000247596	0.624842	Adipose
ENSG00000247596	0.330238	Adipose
ENSG00000247596	0.165127	Adipose
ENSG00000247596	0.0895954	Adipose
ENSG00000247596	0.165021	Adipose
ENSG00000247596	0.69378	Adipose
ENSG00000247596	0.404093	Adipose
ENSG00000247596	0.0801303	Adipose
ENSG00000247596	0.0890618	Adipose
ENSG00000247596	0.0799243	Adipose
ENSG00000247596	0.0885237	Adipose
ENSG00000247596	0.166915	Adipose
ENSG00000247596	0.1651	Adipose
ENSG00000247596	0.264644	Adipose
ENSG00000247596	0.0795512	Adipose
ENSG00000247596	0.0817841	Adipose
ENSG00000247596	0.171388	Adipose
ENSG00000247596	0.171108	Adipose
ENSG00000247596	0.083089	Adipose
ENSG00000247596	0.0835368	Adipose
ENSG00000247596	0.0798766	Adipose
ENSG00000247596	0.0858333	Adipose
ENSG00000247596	0.0893596	Adipose
ENSG00000247596	0.0828515	Adipose
ENSG00000247596	0.0800618	Adipose
ENSG00000247596	0.0893766	Adipose
ENSG00000247596	0.0814434	Adipose
ENSG00000247596	0.0805632	Adipose
ENSG00000247596	0.173036	Adipose
ENSG00000247596	0.26007	Adipose
ENSG00000247596	0.0822338	Adipose
ENSG00000247596	0.0918887	Adipose
ENSG00000247596	0.0818527	Adipose
ENSG00000247596	0.0833577	Adipose
ENSG00000247596	0.059417	Heart
ENSG00000247596	0.0178268	Heart
ENSG00000247596	0.0175773	Heart
ENSG00000247596	0.0184156	Heart
ENSG00000247596	0.0175651	Heart
ENSG00000247596	0.0349939	Heart
ENSG00000247596	0.160892	Heart
ENSG00000247596	0.237251	Heart
ENSG00000247596	0.218453	Heart
ENSG00000247596	0.239557	Heart
ENSG00000247596	0.182173	Heart
ENSG00000247596	0.216617	Heart
ENSG00000247596	0.21594	Heart
ENSG00000247596	0.0175577	Heart
ENSG00000247596	0.403661	Heart
ENSG00000247596	0.374306	Heart
ENSG00000247596	0.274038	Heart
ENSG00000247596	0.072151	Heart
ENSG00000247596	0.0365046	Heart
ENSG00000247596	0.0371752	Heart
ENSG00000247596	0.109228	Heart
ENSG00000247596	0.0356603	Heart
ENSG00000247596	0.0952867	Heart
ENSG00000247596	0.0356789	Heart
ENSG00000247596	0.0179597	Heart
ENSG00000247596	0.0180561	Heart
ENSG00000247596	0.0176583	Heart
ENSG00000247596	0.0720462	Heart
ENSG00000247596	0.0175798	Heart
ENSG00000247596	0.0176587	Heart
ENSG00000247596	0.342244	Heart
ENSG00000247596	0.0176	Heart
ENSG00000247596	0.0540502	Heart
ENSG00000247596	0.0889973	Heart
ENSG00000247596	0.0176694	Heart
ENSG00000247596	0.0176772	Heart
ENSG00000247596	0.0179498	Heart
ENSG00000247596	0.0356944	Heart
ENSG00000247596	0.0377504	Heart
ENSG00000247596	0.107064	Heart
ENSG00000247596	0.107794	Heart
ENSG00000247596	0.0180964	Heart
ENSG00000247596	0.0203669	Heart
ENSG00000247596	0.0953836	Heart
ENSG00000247596	0.0188936	Heart
ENSG00000247596	0.0177002	Heart
ENSG00000247596	0.0175794	Heart
ENSG00000247596	0.0174465	Heart
ENSG00000247596	0.144213	Heart
ENSG00000247596	0.219437	Heart
ENSG00000247596	0.351424	Heart
ENSG00000247596	0.0177853	Heart
ENSG00000247596	0.0538343	Heart
ENSG00000247596	0.0190671	Heart
ENSG00000247596	0.0186931	Heart
ENSG00000247596	0.0381476	Heart
ENSG00000247596	0.0394348	Heart
ENSG00000247596	0.0373233	Heart
ENSG00000247596	0.0177867	Heart
ENSG00000247596	0.0392575	Heart
ENSG00000247596	0.0197783	Heart
ENSG00000247596	0.116186	Heart
ENSG00000247596	0.0815087	Heart
ENSG00000247596	0.12571	Heart
ENSG00000247596	0.150583	Heart
ENSG00000247596	0.209773	Heart
ENSG00000247596	0.173689	Heart
ENSG00000247596	0.146178	Heart
ENSG00000247596	0.218656	Heart
ENSG00000247596	0.377367	Heart
ENSG00000247596	0.409186	Heart
ENSG00000247596	0.38596	Heart
ENSG00000247596	0.440376	Heart
ENSG00000247596	0.541826	Heart
ENSG00000247596	0.574684	Heart
ENSG00000247596	0.454681	Heart
ENSG00000247596	0.805853	Heart
ENSG00000247596	0.863935	Heart
ENSG00000247596	0.677506	Heart
ENSG00000247596	0.217427	Heart
ENSG00000247596	0.0977666	Heart
ENSG00000247596	0.0189744	Heart
ENSG00000247596	0.0174656	Heart
ENSG00000247596	0.0823175	Heart
ENSG00000247596	0.294421	Heart
ENSG00000247596	0.366371	Heart
ENSG00000247596	0.348349	Heart
ENSG00000247596	0.344152	Heart
ENSG00000247596	0.0536101	Heart
ENSG00000247596	0.0183199	Heart
ENSG00000247596	0.054405	Heart
ENSG00000247596	0.0376707	Heart
ENSG00000247596	0.0190054	Heart
ENSG00000247596	0.0195034	Heart
ENSG00000247596	0.213791	Heart
ENSG00000247596	0.27713	Heart
ENSG00000247596	0.273737	Heart
ENSG00000247596	0.252034	Heart
ENSG00000247596	0.0825943	Heart
ENSG00000247596	0.0762122	Heart
ENSG00000247596	0.0560178	Heart
ENSG00000247596	0.0187296	Heart
ENSG00000247596	0.0176066	Heart
ENSG00000247596	0.0376007	Heart
ENSG00000247596	0.0404179	Heart
ENSG00000247596	0.0215035	Heart
ENSG00000247596	0.0177072	Heart
ENSG00000247596	0.0843575	Heart
ENSG00000247596	0.0781695	Heart
ENSG00000247596	0.0357655	Heart
ENSG00000247596	0.203291	Heart
ENSG00000247596	0.327869	Heart
ENSG00000247596	0.0535732	Heart
ENSG00000247596	0.109087	Heart
ENSG00000247596	0.452325	Heart
ENSG00000247596	0.0367605	Heart
ENSG00000247596	0.124671	Heart
ENSG00000247596	0.0537145	Heart
ENSG00000247596	0.0188644	Heart
ENSG00000247596	0.150211	Heart
ENSG00000247596	0.0352542	Heart
ENSG00000247596	0.0176196	Heart
ENSG00000247596	0.10767	Heart
ENSG00000247596	0.0722666	Heart
ENSG00000247596	0.179454	Heart
ENSG00000247596	0.0904365	Heart
ENSG00000247596	0.159776	Heart
ENSG00000247596	0.229492	Heart
ENSG00000247596	0.196542	Heart
ENSG00000247596	0.0174491	Heart
ENSG00000247596	0.0176255	Heart
ENSG00000247596	0.0176949	Heart
ENSG00000247596	0.0186904	Heart
ENSG00000247596	0.0187508	Heart
ENSG00000247596	0.0900951	Heart
ENSG00000247596	0.0363076	Heart
ENSG00000247596	0.0530856	Heart
ENSG00000247596	0.0177237	Heart
ENSG00000247596	0.0934358	Heart
ENSG00000247596	0.0536308	Heart
ENSG00000247596	0.0930368	Heart
ENSG00000247596	0.0528766	Heart
ENSG00000247596	0.0179107	Heart
ENSG00000247596	0.018396	Heart
ENSG00000247596	0.0389172	Heart
ENSG00000247596	0.01776	Heart
ENSG00000247596	0.0183069	Heart
ENSG00000247596	0.0392945	Heart
ENSG00000247596	0.0552103	Heart
ENSG00000247596	0.0179965	Heart
ENSG00000247596	0.0175026	Heart
ENSG00000247596	0.0189305	Heart
ENSG00000247596	0.0389635	Heart
ENSG00000247596	0.0187615	Heart
ENSG00000247596	0.0175679	Heart
ENSG00000247596	0.0175538	Heart
ENSG00000247596	0.0181079	Heart
ENSG00000247596	0.0188742	Heart
ENSG00000247596	0.019026	Heart
ENSG00000247596	0.0192598	Heart
ENSG00000247596	0.0174455	Heart
ENSG00000247596	0.0175165	Heart
ENSG00000247596	0.0187492	Heart
ENSG00000247596	0.0362032	Heart
ENSG00000247596	0.0225332	Heart
ENSG00000247596	0.0418808	Heart
ENSG00000247596	0.0206863	Heart
ENSG00000247596	0.039075	Heart
ENSG00000247596	0.0382728	Heart
ENSG00000247596	0.0209326	Heart
ENSG00000247596	0.0179725	Heart
ENSG00000247596	0.0210981	Heart
ENSG00000247596	0.0183803	Heart
ENSG00000247596	0.0392446	Heart
ENSG00000247596	0.113631	Heart
ENSG00000247596	0.0763688	Heart
ENSG00000247596	0.0545212	Heart
ENSG00000247596	0.0813338	Heart
ENSG00000247596	0.154546	Heart
ENSG00000247596	0.222673	Heart
ENSG00000247596	0.179309	Heart
ENSG00000247596	0.0366702	Heart
ENSG00000247596	0.0182997	Heart
ENSG00000247596	0.126158	Heart
ENSG00000247596	0.0369804	Heart
ENSG00000247596	0.0174614	Heart
ENSG00000247596	0.038871	Heart
ENSG00000248487	0.329935	Adipose
ENSG00000248487	0.161816	Adipose
ENSG00000248487	0.41535	Adipose
ENSG00000248487	0.772742	Adipose
ENSG00000248487	0.0837146	Adipose
ENSG00000248487	0.0811105	Adipose
ENSG00000248487	0.162583	Adipose
ENSG00000248487	0.242433	Adipose
ENSG00000248487	0.16741	Adipose
ENSG00000248487	0.0800917	Adipose
ENSG00000248487	0.164012	Adipose
ENSG00000248487	0.0809064	Adipose
ENSG00000248487	0.080639	Adipose
ENSG00000248487	0.244066	Adipose
ENSG00000248487	0.170954	Adipose
ENSG00000248487	0.334838	Adipose
ENSG00000248487	0.0799749	Adipose
ENSG00000248487	0.0850093	Adipose
ENSG00000248487	0.081823	Adipose
ENSG00000248487	0.0796279	Adipose
ENSG00000248487	0.087824	Adipose
ENSG00000248487	0.0808369	Adipose
ENSG00000248487	0.0799912	Adipose
ENSG00000248487	0.0817767	Adipose
ENSG00000248487	0.0798589	Adipose
ENSG00000248487	0.0807998	Adipose
ENSG00000248487	0.164898	Adipose
ENSG00000248487	0.0835981	Adipose
ENSG00000248487	0.159034	Adipose
ENSG00000248487	0.0837583	Adipose
ENSG00000248487	0.335386	Adipose
ENSG00000248487	0.337001	Adipose
ENSG00000248487	0.348988	Adipose
ENSG00000248487	0.541061	Adipose
ENSG00000248487	0.338746	Adipose
ENSG00000248487	0.0886419	Adipose
ENSG00000248487	0.0797775	Adipose
ENSG00000248487	0.0175803	Heart
ENSG00000248487	0.0179278	Heart
ENSG00000248487	0.195505	Heart
ENSG00000248487	0.10558	Heart
ENSG00000248487	0.249974	Heart
ENSG00000248487	0.696607	Heart
ENSG00000248487	0.0176586	Heart
ENSG00000248487	0.071798	Heart
ENSG00000248487	0.0359086	Heart
ENSG00000248487	0.0888416	Heart
ENSG00000248487	0.0350286	Heart
ENSG00000248487	0.036668	Heart
ENSG00000248487	0.0355671	Heart
ENSG00000248487	0.0910757	Heart
ENSG00000248487	0.178313	Heart
ENSG00000248487	0.107464	Heart
ENSG00000248487	0.127426	Heart
ENSG00000248487	0.0182706	Heart
ENSG00000248487	0.054254	Heart
ENSG00000248487	0.0192664	Heart
ENSG00000248487	0.0533334	Heart
ENSG00000248487	0.0360771	Heart
ENSG00000248487	0.0526143	Heart
ENSG00000248487	0.0174667	Heart
ENSG00000248487	0.0181912	Heart
ENSG00000248487	0.0175053	Heart
ENSG00000248487	0.017514	Heart
ENSG00000248487	0.017757	Heart
ENSG00000248487	0.0175332	Heart
ENSG00000248487	0.0537509	Heart
ENSG00000248487	0.053264	Heart
ENSG00000248487	0.0174889	Heart
ENSG00000248487	0.0565176	Heart
ENSG00000248487	0.127062	Heart
ENSG00000248487	0.0180938	Heart
ENSG00000248487	0.0362018	Heart
ENSG00000248487	0.0174631	Heart
ENSG00000248487	0.0175179	Heart
ENSG00000248487	0.0190142	Heart
ENSG00000248487	0.036706	Heart
ENSG00000248487	0.0176289	Heart
ENSG00000248487	0.0177071	Heart
ENSG00000248487	0.0179257	Heart
ENSG00000248487	0.0176853	Heart
ENSG00000248487	0.0197146	Heart
ENSG00000248487	0.0363222	Heart
ENSG00000248487	0.0186677	Heart
ENSG00000248487	0.0898443	Heart
ENSG00000248487	0.220461	Heart
ENSG00000248487	0.0186929	Heart
ENSG00000248487	0.0197537	Heart
ENSG00000248487	0.0207702	Heart
ENSG00000248487	0.0203335	Heart
ENSG00000248487	0.0180376	Heart
ENSG00000248487	0.0215855	Heart
ENSG00000248487	0.0353152	Heart
ENSG00000248487	0.0181124	Heart
ENSG00000248487	0.0533548	Heart
ENSG00000248487	0.0185831	Heart
ENSG00000248487	0.0552853	Heart
ENSG00000248487	0.0178908	Heart
ENSG00000248487	0.0368132	Heart
ENSG00000248487	0.517411	Heart
ENSG00000248487	0.0786462	Heart
ENSG00000248487	0.0175546	Heart
ENSG00000249481	0.358283	Adipose
ENSG00000249481	0.0811891	Adipose
ENSG00000249481	0.0813687	Adipose
ENSG00000249481	0.0195662	Heart
ENSG00000249481	0.0175379	Heart
ENSG00000249481	0.134665	Heart
ENSG00000249481	0.302258	Heart
ENSG00000249481	0.0183809	Heart
ENSG00000249481	0.0194386	Heart
ENSG00000249481	0.0193129	Heart
ENSG00000249481	0.0179181	Heart
ENSG00000249481	0.0179487	Heart
ENSG00000249481	0.0180547	Heart
ENSG00000249481	0.0174399	Heart
ENSG00000249481	0.0179249	Heart
ENSG00000249481	0.0977237	Heart
ENSG00000249481	0.0363809	Heart
ENSG00000249481	0.0176711	Heart
ENSG00000249481	0.0177667	Heart
ENSG00000249481	0.0184891	Heart
ENSG00000255072	0.035491	Heart
ENSG00000255072	0.0174627	Heart
ENSG00000255072	0.0183184	Heart
ENSG00000255072	0.0177979	Heart
ENSG00000255398	0.180516	Adipose
ENSG00000255398	0.0855853	Adipose
ENSG00000255398	0.170008	Adipose
ENSG00000255398	0.198323	Adipose
ENSG00000255398	0.0978926	Adipose
ENSG00000255398	0.299742	Adipose
ENSG00000255398	0.256076	Adipose
ENSG00000255398	0.20799	Adipose
ENSG00000255398	0.202494	Adipose
ENSG00000255398	0.0919299	Adipose
ENSG00000255398	0.0816157	Adipose
ENSG00000255398	0.649052	Adipose
ENSG00000255398	0.586084	Adipose
ENSG00000255398	0.400748	Adipose
ENSG00000255398	0.210816	Adipose
ENSG00000255398	0.204016	Adipose
ENSG00000255398	0.251545	Adipose
ENSG00000255398	0.450104	Adipose
ENSG00000255398	0.102556	Adipose
ENSG00000255398	0.104094	Adipose
ENSG00000255398	0.0937913	Adipose
ENSG00000255398	0.0875124	Adipose
ENSG00000255398	0.104653	Adipose
ENSG00000255398	0.104768	Adipose
ENSG00000255398	0.159478	Adipose
ENSG00000255398	0.0802761	Adipose
ENSG00000255398	0.174653	Adipose
ENSG00000255398	0.0793758	Adipose
ENSG00000255398	0.097239	Adipose
ENSG00000255398	0.0846495	Adipose
ENSG00000255398	0.0794725	Adipose
ENSG00000255398	0.079864	Adipose
ENSG00000255398	0.0801987	Adipose
ENSG00000255398	0.084046	Adipose
ENSG00000255398	0.173413	Adipose
ENSG00000255398	0.325105	Adipose
ENSG00000255398	0.0841706	Adipose
ENSG00000255398	0.0805529	Adipose
ENSG00000255398	0.161186	Adipose
ENSG00000255398	0.0799407	Adipose
ENSG00000255398	0.0811751	Adipose
ENSG00000255398	0.0840216	Adipose
ENSG00000255398	0.0881704	Adipose
ENSG00000255398	0.0928646	Adipose
ENSG00000255398	0.0843237	Adipose
ENSG00000255398	0.17463	Adipose
ENSG00000255398	0.085931	Adipose
ENSG00000255398	0.0186846	Heart
ENSG00000255398	0.018538	Heart
ENSG00000255398	0.0178298	Heart
ENSG00000255398	0.024047	Heart
ENSG00000255398	0.0211332	Heart
ENSG00000255398	0.0459148	Heart
ENSG00000255398	0.0217032	Heart
ENSG00000255398	0.01888	Heart
ENSG00000255398	0.0227534	Heart
ENSG00000255398	0.0226463	Heart
ENSG00000255398	0.0176425	Heart
ENSG00000255398	0.0175524	Heart
ENSG00000255398	0.0180411	Heart
ENSG00000255398	0.0186236	Heart
ENSG00000255398	0.0361329	Heart
ENSG00000255398	0.0180322	Heart
ENSG00000255398	0.0183289	Heart
ENSG00000255398	0.0178769	Heart
ENSG00000255398	0.0539348	Heart
ENSG00000255398	0.0360924	Heart
ENSG00000255398	0.1146	Heart
ENSG00000255398	0.03603	Heart
ENSG00000255398	0.0178351	Heart
ENSG00000255398	0.0350188	Heart
ENSG00000255398	0.0179266	Heart
ENSG00000255398	0.092215	Heart
ENSG00000255398	0.0599463	Heart
ENSG00000255398	0.0184623	Heart
ENSG00000255398	0.0177478	Heart
ENSG00000255398	0.0571367	Heart
ENSG00000255398	0.0176288	Heart
ENSG00000255398	0.0176419	Heart
ENSG00000255398	0.0177413	Heart
ENSG00000255398	0.0188797	Heart
ENSG00000255398	0.0749248	Heart
ENSG00000255398	0.0572425	Heart
ENSG00000255398	0.017953	Heart
ENSG00000255398	0.0177269	Heart
ENSG00000255398	0.0180328	Heart
ENSG00000255398	0.0178071	Heart
ENSG00000255398	0.0382715	Heart
ENSG00000255398	0.0178417	Heart
ENSG00000255398	0.0174301	Heart
ENSG00000255398	0.0179282	Heart
ENSG00000255398	0.0218004	Heart
ENSG00000255398	0.0182956	Heart
ENSG00000255398	0.135757	Heart
ENSG00000255398	0.180516	Adipose
ENSG00000255398	0.0855853	Adipose
ENSG00000255398	0.170008	Adipose
ENSG00000255398	0.198323	Adipose
ENSG00000255398	0.0978926	Adipose
ENSG00000255398	0.299742	Adipose
ENSG00000255398	0.256076	Adipose
ENSG00000255398	0.20799	Adipose
ENSG00000255398	0.202494	Adipose
ENSG00000255398	0.0919299	Adipose
ENSG00000255398	0.0816157	Adipose
ENSG00000255398	0.649052	Adipose
ENSG00000255398	0.586084	Adipose
ENSG00000255398	0.400748	Adipose
ENSG00000255398	0.210816	Adipose
ENSG00000255398	0.204016	Adipose
ENSG00000255398	0.251545	Adipose
ENSG00000255398	0.450104	Adipose
ENSG00000255398	0.102556	Adipose
ENSG00000255398	0.104094	Adipose
ENSG00000255398	0.0937913	Adipose
ENSG00000255398	0.0875124	Adipose
ENSG00000255398	0.104653	Adipose
ENSG00000255398	0.104768	Adipose
ENSG00000255398	0.159478	Adipose
ENSG00000255398	0.0802761	Adipose
ENSG00000255398	0.174653	Adipose
ENSG00000255398	0.0793758	Adipose
ENSG00000255398	0.097239	Adipose
ENSG00000255398	0.0846495	Adipose
ENSG00000255398	0.0794725	Adipose
ENSG00000255398	0.079864	Adipose
ENSG00000255398	0.0801987	Adipose
ENSG00000255398	0.084046	Adipose
ENSG00000255398	0.173413	Adipose
ENSG00000255398	0.325105	Adipose
ENSG00000255398	0.0841706	Adipose
ENSG00000255398	0.0805529	Adipose
ENSG00000255398	0.161186	Adipose
ENSG00000255398	0.0799407	Adipose
ENSG00000255398	0.0811751	Adipose
ENSG00000255398	0.0840216	Adipose
ENSG00000255398	0.0881704	Adipose
ENSG00000255398	0.0928646	Adipose
ENSG00000255398	0.0843237	Adipose
ENSG00000255398	0.17463	Adipose
ENSG00000255398	0.085931	Adipose
ENSG00000255398	0.0186846	Heart
ENSG00000255398	0.018538	Heart
ENSG00000255398	0.0178298	Heart
ENSG00000255398	0.024047	Heart
ENSG00000255398	0.0211332	Heart
ENSG00000255398	0.0459148	Heart
ENSG00000255398	0.0217032	Heart
ENSG00000255398	0.01888	Heart
ENSG00000255398	0.0227534	Heart
ENSG00000255398	0.0226463	Heart
ENSG00000255398	0.0176425	Heart
ENSG00000255398	0.0175524	Heart
ENSG00000255398	0.0180411	Heart
ENSG00000255398	0.0186236	Heart
ENSG00000255398	0.0361329	Heart
ENSG00000255398	0.0180322	Heart
ENSG00000255398	0.0183289	Heart
ENSG00000255398	0.0178769	Heart
ENSG00000255398	0.0539348	Heart
ENSG00000255398	0.0360924	Heart
ENSG00000255398	0.1146	Heart
ENSG00000255398	0.03603	Heart
ENSG00000255398	0.0178351	Heart
ENSG00000255398	0.0350188	Heart
ENSG00000255398	0.0179266	Heart
ENSG00000255398	0.092215	Heart
ENSG00000255398	0.0599463	Heart
ENSG00000255398	0.0184623	Heart
ENSG00000255398	0.0177478	Heart
ENSG00000255398	0.0571367	Heart
ENSG00000255398	0.0176288	Heart
ENSG00000255398	0.0176419	Heart
ENSG00000255398	0.0177413	Heart
ENSG00000255398	0.0188797	Heart
ENSG00000255398	0.0749248	Heart
ENSG00000255398	0.0572425	Heart
ENSG00000255398	0.017953	Heart
ENSG00000255398	0.0177269	Heart
ENSG00000255398	0.0180328	Heart
ENSG00000255398	0.0178071	Heart
ENSG00000255398	0.0382715	Heart
ENSG00000255398	0.0178417	Heart
ENSG00000255398	0.0174301	Heart
ENSG00000255398	0.0179282	Heart
ENSG00000255398	0.0218004	Heart
ENSG00000255398	0.0182956	Heart
ENSG00000255398	0.135757	Heart
ENSG00000256206	0.248538	Adipose
ENSG00000256206	0.466132	Adipose
ENSG00000256206	0.245321	Adipose
ENSG00000256206	0.0800001	Adipose
ENSG00000256206	0.0820284	Adipose
ENSG00000256206	0.0817221	Adipose
ENSG00000256206	0.0187879	Heart
ENSG00000256206	0.0711266	Heart
ENSG00000256206	0.0176235	Heart
ENSG00000256206	0.0357431	Heart
ENSG00000256206	0.0534004	Heart
ENSG00000256206	0.0176288	Heart
ENSG00000256206	0.0733902	Heart
ENSG00000256206	0.0179195	Heart
ENSG00000256206	0.143937	Heart
ENSG00000256206	0.0561885	Heart
ENSG00000256206	0.0174515	Heart
ENSG00000256206	0.112866	Heart
ENSG00000256206	0.0549777	Heart
ENSG00000256206	0.0729762	Heart
ENSG00000256206	0.220814	Heart
ENSG00000256206	0.0392695	Heart
ENSG00000257046	0.163349	Adipose
ENSG00000257046	0.0843885	Adipose
ENSG00000257046	0.458889	Adipose
ENSG00000257046	0.167428	Adipose
ENSG00000257046	0.174273	Adipose
ENSG00000257046	0.0850625	Adipose
ENSG00000257046	0.0824602	Adipose
ENSG00000257046	0.106536	Adipose
ENSG00000257046	0.183778	Adipose
ENSG00000257046	0.0961645	Adipose
ENSG00000257046	0.0915211	Adipose
ENSG00000257046	0.100165	Adipose
ENSG00000257046	0.0991667	Adipose
ENSG00000257046	0.0917463	Adipose
ENSG00000257046	0.179159	Adipose
ENSG00000257046	0.088473	Adipose
ENSG00000257046	0.0851138	Adipose
ENSG00000257046	0.101325	Adipose
ENSG00000257046	0.29629	Adipose
ENSG00000257046	0.403624	Adipose
ENSG00000257046	0.195142	Adipose
ENSG00000257046	0.100435	Adipose
ENSG00000257046	0.195568	Adipose
ENSG00000257046	0.107869	Adipose
ENSG00000257046	0.103871	Adipose
ENSG00000257046	0.0996909	Adipose
ENSG00000257046	0.105872	Adipose
ENSG00000257046	0.100034	Adipose
ENSG00000257046	0.107082	Adipose
ENSG00000257046	0.103245	Adipose
ENSG00000257046	0.252826	Adipose
ENSG00000257046	0.0995883	Adipose
ENSG00000257046	0.0938134	Adipose
ENSG00000257046	0.173222	Adipose
ENSG00000257046	0.256204	Adipose
ENSG00000257046	0.250795	Adipose
ENSG00000257046	0.164451	Adipose
ENSG00000257046	0.0836684	Adipose
ENSG00000257046	0.0852206	Adipose
ENSG00000257046	0.0839389	Adipose
ENSG00000257046	0.0795035	Adipose
ENSG00000257046	0.0969443	Adipose
ENSG00000257046	0.176149	Adipose
ENSG00000257046	0.0987914	Adipose
ENSG00000257046	0.0878959	Adipose
ENSG00000257046	0.181379	Adipose
ENSG00000257046	0.184512	Adipose
ENSG00000257046	0.103262	Adipose
ENSG00000257046	0.0870987	Adipose
ENSG00000257046	0.216691	Adipose
ENSG00000257046	0.207184	Adipose
ENSG00000257046	0.102712	Adipose
ENSG00000257046	0.192296	Adipose
ENSG00000257046	0.106247	Adipose
ENSG00000257046	0.252778	Adipose
ENSG00000257046	0.0977725	Adipose
ENSG00000257046	0.0992426	Adipose
ENSG00000257046	0.104213	Adipose
ENSG00000257046	0.177997	Adipose
ENSG00000257046	0.0920873	Adipose
ENSG00000257046	0.109833	Adipose
ENSG00000257046	0.203112	Adipose
ENSG00000257046	0.185726	Adipose
ENSG00000257046	0.366184	Adipose
ENSG00000257046	0.357685	Adipose
ENSG00000257046	0.182213	Adipose
ENSG00000257046	0.282322	Adipose
ENSG00000257046	0.283731	Adipose
ENSG00000257046	0.190034	Adipose
ENSG00000257046	0.188262	Adipose
ENSG00000257046	0.181571	Adipose
ENSG00000257046	0.0861211	Adipose
ENSG00000257046	0.305163	Adipose
ENSG00000257046	0.0817944	Adipose
ENSG00000257046	0.0843837	Adipose
ENSG00000257046	0.452427	Adipose
ENSG00000257046	0.470568	Adipose
ENSG00000257046	0.488275	Adipose
ENSG00000257046	0.506381	Adipose
ENSG00000257046	0.403958	Adipose
ENSG00000257046	0.516234	Adipose
ENSG00000257046	0.534473	Adipose
ENSG00000257046	0.529159	Adipose
ENSG00000257046	0.512127	Adipose
ENSG00000257046	0.492036	Adipose
ENSG00000257046	0.187434	Adipose
ENSG00000257046	0.192511	Adipose
ENSG00000257046	0.10552	Adipose
ENSG00000257046	0.0993	Adipose
ENSG00000257046	0.0890086	Adipose
ENSG00000257046	0.0941701	Adipose
ENSG00000257046	0.105663	Adipose
ENSG00000257046	0.0915904	Adipose
ENSG00000257046	0.209625	Adipose
ENSG00000257046	0.20078	Adipose
ENSG00000257046	0.216198	Adipose
ENSG00000257046	0.205368	Adipose
ENSG00000257046	0.211319	Adipose
ENSG00000257046	0.108746	Adipose
ENSG00000257046	0.109131	Adipose
ENSG00000257046	0.210466	Adipose
ENSG00000257046	0.0751288	Heart
ENSG00000257046	0.0540518	Heart
ENSG00000257046	0.0190731	Heart
ENSG00000257046	0.03579	Heart
ENSG00000257046	0.0182615	Heart
ENSG00000257046	0.0381028	Heart
ENSG00000257046	0.0574176	Heart
ENSG00000257046	0.0179893	Heart
ENSG00000257046	0.0189406	Heart
ENSG00000257046	0.0734497	Heart
ENSG00000257046	0.0176218	Heart
ENSG00000257046	0.0201976	Heart
ENSG00000257046	0.0174885	Heart
ENSG00000257046	0.0178034	Heart
ENSG00000257046	0.0571704	Heart
ENSG00000257046	0.0378463	Heart
ENSG00000257046	0.0178387	Heart
ENSG00000257046	0.054268	Heart
ENSG00000257046	0.0737086	Heart
ENSG00000257046	0.0720555	Heart
ENSG00000257046	0.0588359	Heart
ENSG00000257046	0.137939	Heart
ENSG00000257046	0.0772633	Heart
ENSG00000257046	0.374365	Heart
ENSG00000257046	0.133681	Heart
ENSG00000257046	0.192672	Heart
ENSG00000257046	0.0181034	Heart
ENSG00000257046	0.0378272	Heart
ENSG00000257046	0.0939231	Heart
ENSG00000257046	0.0784197	Heart
ENSG00000257046	0.0356695	Heart
ENSG00000257046	0.038422	Heart
ENSG00000257046	0.0648931	Heart
ENSG00000257046	0.0901074	Heart
ENSG00000257046	0.0660845	Heart
ENSG00000257046	0.0394421	Heart
ENSG00000257046	0.118956	Heart
ENSG00000257046	0.1412	Heart
ENSG00000257046	0.0979618	Heart
ENSG00000257046	0.0759621	Heart
ENSG00000257046	0.159537	Heart
ENSG00000257046	0.161498	Heart
ENSG00000257046	0.205102	Heart
ENSG00000257046	0.240541	Heart
ENSG00000257046	0.100462	Heart
ENSG00000257046	0.0552811	Heart
ENSG00000257046	0.0436402	Heart
ENSG00000257046	0.0419756	Heart
ENSG00000257046	0.0819019	Heart
ENSG00000257046	0.163478	Heart
ENSG00000257046	0.310786	Heart
ENSG00000257046	0.290114	Heart
ENSG00000257046	0.0633121	Heart
ENSG00000257046	0.278967	Heart
ENSG00000257046	0.0216835	Heart
ENSG00000257046	0.0174462	Heart
ENSG00000257046	0.0204649	Heart
ENSG00000257046	0.0178742	Heart
ENSG00000257046	0.0431402	Heart
ENSG00000257046	0.0562504	Heart
ENSG00000257046	0.0425464	Heart
ENSG00000257046	0.0203932	Heart
ENSG00000257046	0.0188174	Heart
ENSG00000257046	0.106789	Heart
ENSG00000257046	0.130819	Heart
ENSG00000257046	0.127539	Heart
ENSG00000257046	0.122713	Heart
ENSG00000257046	0.251357	Heart
ENSG00000257046	0.0967971	Heart
ENSG00000257046	0.0596799	Heart
ENSG00000257046	0.0751122	Heart
ENSG00000257046	0.0179924	Heart
ENSG00000257046	0.0174791	Heart
ENSG00000257046	0.0178516	Heart
ENSG00000257046	0.037012	Heart
ENSG00000257046	0.0375827	Heart
ENSG00000257046	0.0181689	Heart
ENSG00000257046	0.0568987	Heart
ENSG00000257046	0.0548416	Heart
ENSG00000257046	0.166521	Heart
ENSG00000257046	0.215493	Heart
ENSG00000257046	0.139988	Heart
ENSG00000257046	0.0732757	Heart
ENSG00000257046	0.260178	Heart
ENSG00000257046	0.243421	Heart
ENSG00000257046	0.0355445	Heart
ENSG00000257046	0.0769803	Heart
ENSG00000257046	0.221147	Heart
ENSG00000257046	0.131354	Heart
ENSG00000257046	0.124289	Heart
ENSG00000257046	0.0182543	Heart
ENSG00000257046	0.018511	Heart
ENSG00000257046	0.127205	Heart
ENSG00000257046	0.320406	Heart
ENSG00000257046	0.340677	Heart
ENSG00000257046	0.400862	Heart
ENSG00000257046	0.198722	Heart
ENSG00000257046	0.150947	Heart
ENSG00000257046	0.245836	Heart
ENSG00000257046	0.116552	Heart
ENSG00000257046	0.0185025	Heart
ENSG00000257046	0.369763	Heart
ENSG00000257046	0.327296	Heart
ENSG00000257046	0.0962427	Heart
ENSG00000257046	0.139121	Heart
ENSG00000257046	0.0394691	Heart
ENSG00000257046	0.0191605	Heart
ENSG00000257046	0.019562	Heart
ENSG00000257046	0.0195964	Heart
ENSG00000257046	0.0395932	Heart
ENSG00000257046	0.0217455	Heart
ENSG00000257046	0.0206616	Heart
ENSG00000257046	0.0212928	Heart
ENSG00000257046	0.0977813	Heart
ENSG00000257046	0.072316	Heart
ENSG00000257046	0.0397325	Heart
ENSG00000257046	0.0208336	Heart
ENSG00000257046	0.0442373	Heart
ENSG00000257046	0.0811693	Heart
ENSG00000257046	0.0420331	Heart
ENSG00000257046	0.0431187	Heart
ENSG00000257046	0.0609886	Heart
ENSG00000257046	0.039676	Heart
ENSG00000257046	0.0408421	Heart
ENSG00000257046	0.0233918	Heart
ENSG00000257046	0.0182434	Heart
ENSG00000257046	0.0423351	Heart
ENSG00000257046	0.0874146	Heart
ENSG00000257046	0.0600663	Heart
ENSG00000257046	0.446662	Heart
ENSG00000257046	0.576336	Heart
ENSG00000257046	0.563314	Heart
ENSG00000257046	0.564348	Heart
ENSG00000257046	0.53086	Heart
ENSG00000257046	0.5882	Heart
ENSG00000257046	0.606447	Heart
ENSG00000257046	0.538565	Heart
ENSG00000257046	0.528333	Heart
ENSG00000257046	0.228212	Heart
ENSG00000257046	0.0839414	Heart
ENSG00000257046	0.0192831	Heart
ENSG00000257046	0.100111	Heart
ENSG00000257046	0.550786	Heart
ENSG00000257046	0.390159	Heart
ENSG00000257046	0.192151	Heart
ENSG00000257046	0.155294	Heart
ENSG00000257046	0.0428893	Heart
ENSG00000257046	0.0389423	Heart
ENSG00000257046	0.150927	Heart
ENSG00000257046	0.143611	Heart
ENSG00000257046	0.18738	Heart
ENSG00000257046	0.183054	Heart
ENSG00000257046	0.109627	Heart
ENSG00000257046	0.0431454	Heart
ENSG00000257046	0.0850383	Heart
ENSG00000257046	0.0681308	Heart
ENSG00000257046	0.135244	Heart
ENSG00000257046	0.111169	Heart
ENSG00000257046	0.0179974	Heart
ENSG00000257046	0.0196498	Heart
ENSG00000257046	0.0202198	Heart
ENSG00000257103	0.0850277	Adipose
ENSG00000257103	0.366493	Adipose
ENSG00000257103	0.601281	Adipose
ENSG00000257103	0.503617	Adipose
ENSG00000257103	0.263528	Adipose
ENSG00000257103	0.33403	Adipose
ENSG00000257103	0.164974	Adipose
ENSG00000257103	0.243626	Adipose
ENSG00000257103	0.336873	Adipose
ENSG00000257103	0.0806313	Adipose
ENSG00000257103	0.0801912	Adipose
ENSG00000257103	0.0802665	Adipose
ENSG00000257103	0.0817867	Adipose
ENSG00000257103	0.0817867	Adipose
ENSG00000257103	0.0176876	Heart
ENSG00000257103	0.0179941	Heart
ENSG00000257103	0.0182986	Heart
ENSG00000257103	0.64082	Heart
ENSG00000257103	0.354164	Heart
ENSG00000257103	0.334267	Heart
ENSG00000257103	0.148374	Heart
ENSG00000257103	0.0174812	Heart
ENSG00000257103	0.234091	Heart
ENSG00000257103	0.177666	Heart
ENSG00000257103	0.0743249	Heart
ENSG00000257103	0.218381	Heart
ENSG00000257103	0.0178179	Heart
ENSG00000257103	0.0372571	Heart
ENSG00000257103	0.0182803	Heart
ENSG00000257103	0.0175359	Heart
ENSG00000257103	0.0379309	Heart
ENSG00000257103	0.0174841	Heart
ENSG00000257103	0.0183853	Heart
ENSG00000257103	0.0357653	Heart
ENSG00000257103	0.0535494	Heart
ENSG00000257103	0.034956	Heart
ENSG00000257103	0.0185211	Heart
ENSG00000257727	0.252004	Adipose
ENSG00000257727	0.0795086	Adipose
ENSG00000257727	0.0907154	Adipose
ENSG00000257727	0.24729	Adipose
ENSG00000257727	0.0838659	Adipose
ENSG00000257727	0.271346	Adipose
ENSG00000257727	0.175363	Adipose
ENSG00000257727	0.0821088	Adipose
ENSG00000257727	0.0844977	Adipose
ENSG00000257727	0.0794642	Adipose
ENSG00000257727	0.163296	Adipose
ENSG00000257727	0.0802788	Adipose
ENSG00000257727	0.284664	Adipose
ENSG00000257727	0.0793875	Adipose
ENSG00000257727	0.166927	Adipose
ENSG00000257727	0.0793679	Adipose
ENSG00000257727	0.0830002	Adipose
ENSG00000257727	0.0825518	Adipose
ENSG00000257727	0.0800718	Adipose
ENSG00000257727	0.0878741	Adipose
ENSG00000257727	0.179577	Adipose
ENSG00000257727	0.0179581	Heart
ENSG00000257727	0.273149	Heart
ENSG00000257727	0.035789	Heart
ENSG00000257727	0.0181278	Heart
ENSG00000257727	0.0179675	Heart
ENSG00000257727	0.0181279	Heart
ENSG00000257727	0.129587	Heart
ENSG00000257727	0.0552995	Heart
ENSG00000257727	0.57367	Heart
ENSG00000257727	0.507926	Heart
ENSG00000257727	0.241846	Heart
ENSG00000257727	0.0549976	Heart
ENSG00000257727	0.0175441	Heart
ENSG00000257727	0.0891778	Heart
ENSG00000257727	0.0181458	Heart
ENSG00000257727	0.018788	Heart
ENSG00000257727	0.0176769	Heart
ENSG00000257727	0.10419	Heart
ENSG00000257727	0.0368188	Heart
ENSG00000257727	0.0179437	Heart
ENSG00000257727	0.0352055	Heart
ENSG00000257727	0.0175447	Heart
ENSG00000257727	0.0363381	Heart
ENSG00000257727	0.0174897	Heart
ENSG00000257727	0.0174855	Heart
ENSG00000257727	0.0187697	Heart
ENSG00000257727	0.150217	Heart
ENSG00000257727	0.0197863	Heart
ENSG00000257727	0.0557235	Heart
ENSG00000257727	0.0190544	Heart
ENSG00000257727	0.0178063	Heart
ENSG00000257727	0.0177594	Heart
ENSG00000257727	0.0177094	Heart
ENSG00000257727	0.0174421	Heart
ENSG00000257727	0.018803	Heart
ENSG00000258315	0.102528	Adipose
ENSG00000258315	0.0992631	Adipose
ENSG00000258315	0.0879779	Adipose
ENSG00000258315	0.0819476	Adipose
ENSG00000258315	0.0832512	Adipose
ENSG00000258315	0.0811576	Adipose
ENSG00000258315	0.0796026	Adipose
ENSG00000258315	0.0818991	Adipose
ENSG00000258315	0.0868036	Adipose
ENSG00000258315	0.16781	Adipose
ENSG00000258315	0.163427	Adipose
ENSG00000258315	0.0852216	Adipose
ENSG00000258315	0.0797245	Adipose
ENSG00000258315	0.262937	Adipose
ENSG00000258315	0.261562	Adipose
ENSG00000258315	0.159535	Adipose
ENSG00000258315	0.251208	Adipose
ENSG00000258315	0.187556	Adipose
ENSG00000258315	0.0826155	Adipose
ENSG00000258315	0.330163	Adipose
ENSG00000258315	0.6647	Adipose
ENSG00000258315	0.650613	Adipose
ENSG00000258315	0.161963	Adipose
ENSG00000258315	0.0806333	Adipose
ENSG00000258315	0.0806654	Adipose
ENSG00000258315	0.0797923	Adipose
ENSG00000258315	0.0836552	Adipose
ENSG00000258315	0.363345	Adipose
ENSG00000258315	0.356751	Adipose
ENSG00000258315	0.344952	Adipose
ENSG00000258315	0.252583	Adipose
ENSG00000258315	0.362805	Adipose
ENSG00000258315	0.427359	Adipose
ENSG00000258315	0.624216	Adipose
ENSG00000258315	0.444284	Adipose
ENSG00000258315	0.0881075	Adipose
ENSG00000258315	0.0900354	Adipose
ENSG00000258315	0.0851864	Adipose
ENSG00000258315	0.665167	Adipose
ENSG00000258315	0.683666	Adipose
ENSG00000258315	0.0832483	Adipose
ENSG00000258315	0.192838	Adipose
ENSG00000258315	0.0858182	Adipose
ENSG00000258315	0.0840625	Adipose
ENSG00000258315	0.0953649	Adipose
ENSG00000258315	0.0808185	Adipose
ENSG00000258315	0.161025	Adipose
ENSG00000258315	0.324921	Adipose
ENSG00000258315	0.417541	Adipose
ENSG00000258315	0.0857643	Adipose
ENSG00000258315	0.0832663	Adipose
ENSG00000258315	0.0861533	Adipose
ENSG00000258315	0.0798528	Adipose
ENSG00000258315	0.0860828	Adipose
ENSG00000258315	0.165734	Adipose
ENSG00000258315	0.167341	Adipose
ENSG00000258315	0.165221	Adipose
ENSG00000258315	0.080484	Adipose
ENSG00000258315	0.0193574	Heart
ENSG00000258315	0.0188378	Heart
ENSG00000258315	0.0174461	Heart
ENSG00000258315	0.0180523	Heart
ENSG00000258315	0.0182985	Heart
ENSG00000258315	0.0202122	Heart
ENSG00000258315	0.0188958	Heart
ENSG00000258315	0.0217324	Heart
ENSG00000258315	0.0190586	Heart
ENSG00000258315	0.0192955	Heart
ENSG00000258315	0.0535512	Heart
ENSG00000258315	0.0371324	Heart
ENSG00000258315	0.0372548	Heart
ENSG00000258315	0.0193467	Heart
ENSG00000258315	0.0561435	Heart
ENSG00000258315	0.0751648	Heart
ENSG00000258315	0.0739106	Heart
ENSG00000258315	0.485539	Heart
ENSG00000258315	0.369331	Heart
ENSG00000258315	0.0206234	Heart
ENSG00000258315	0.0364583	Heart
ENSG00000258315	0.0176081	Heart
ENSG00000258315	0.0175167	Heart
ENSG00000258315	0.152011	Heart
ENSG00000258315	0.16592	Heart
ENSG00000258315	0.241307	Heart
ENSG00000258315	0.489451	Heart
ENSG00000258315	0.419969	Heart
ENSG00000258315	0.0190606	Heart
ENSG00000258315	0.147689	Heart
ENSG00000258315	0.0721936	Heart
ENSG00000258315	0.343277	Heart
ENSG00000258315	0.037848	Heart
ENSG00000258315	0.451683	Heart
ENSG00000258315	0.322223	Heart
ENSG00000258315	0.517828	Heart
ENSG00000258315	0.467826	Heart
ENSG00000258315	0.532213	Heart
ENSG00000258315	0.407677	Heart
ENSG00000258315	0.291907	Heart
ENSG00000258315	0.099547	Heart
ENSG00000258315	0.0180801	Heart
ENSG00000258315	0.127179	Heart
ENSG00000258315	0.0376839	Heart
ENSG00000258315	0.0211883	Heart
ENSG00000258315	0.0193135	Heart
ENSG00000258315	0.03541	Heart
ENSG00000258315	0.203718	Heart
ENSG00000258315	0.0192586	Heart
ENSG00000258315	0.222471	Heart
ENSG00000258315	0.037137	Heart
ENSG00000258315	0.197649	Heart
ENSG00000258315	0.0818432	Heart
ENSG00000258315	0.0186098	Heart
ENSG00000258315	0.0210127	Heart
ENSG00000258315	0.0367855	Heart
ENSG00000258315	0.018784	Heart
ENSG00000258315	0.0180196	Heart
ENSG00000258315	0.160222	Heart
ENSG00000258315	0.44175	Heart
ENSG00000258315	0.441438	Heart
ENSG00000258315	0.0859991	Heart
ENSG00000258315	0.0803058	Heart
ENSG00000258315	0.0199112	Heart
ENSG00000258315	0.0193219	Heart
ENSG00000258315	0.0195261	Heart
ENSG00000258315	0.199452	Heart
ENSG00000258315	0.0194352	Heart
ENSG00000258315	0.0197137	Heart
ENSG00000258315	0.090634	Heart
ENSG00000258315	0.038005	Heart
ENSG00000258315	0.286723	Heart
ENSG00000258315	0.2647	Heart
ENSG00000258315	0.151078	Heart
ENSG00000258315	0.0979123	Heart
ENSG00000258315	0.0379078	Heart
ENSG00000259224	0.165488	Adipose
ENSG00000259224	0.0828454	Adipose
ENSG00000259224	0.273789	Adipose
ENSG00000259224	0.254256	Adipose
ENSG00000259224	0.0850147	Adipose
ENSG00000259224	0.0861242	Adipose
ENSG00000259224	0.159868	Adipose
ENSG00000259224	0.165675	Adipose
ENSG00000259224	0.190897	Adipose
ENSG00000259224	0.250441	Adipose
ENSG00000259224	0.161186	Adipose
ENSG00000259224	0.0844248	Adipose
ENSG00000259224	0.0834553	Adipose
ENSG00000259224	0.0815749	Adipose
ENSG00000259224	0.159698	Adipose
ENSG00000259224	0.0976147	Adipose
ENSG00000259224	0.0864689	Adipose
ENSG00000259224	0.103036	Adipose
ENSG00000259224	0.0808303	Adipose
ENSG00000259224	0.0930701	Adipose
ENSG00000259224	0.100449	Adipose
ENSG00000259224	0.0812441	Adipose
ENSG00000259224	0.0804089	Adipose
ENSG00000259224	0.0846998	Adipose
ENSG00000259224	0.017879	Heart
ENSG00000259224	0.0187638	Heart
ENSG00000259224	0.018141	Heart
ENSG00000259224	0.0183869	Heart
ENSG00000259224	0.112401	Heart
ENSG00000259224	0.0946503	Heart
ENSG00000259224	0.0175766	Heart
ENSG00000259224	0.0527144	Heart
ENSG00000259224	0.0368365	Heart
ENSG00000259224	0.0174568	Heart
ENSG00000259224	0.0361729	Heart
ENSG00000259224	0.0177977	Heart
ENSG00000259224	0.093198	Heart
ENSG00000259224	0.172801	Heart
ENSG00000259224	0.189526	Heart
ENSG00000259224	0.0181782	Heart
ENSG00000259224	0.0175132	Heart
ENSG00000259224	0.0184207	Heart
ENSG00000259224	0.0211475	Heart
ENSG00000259224	0.0182165	Heart
ENSG00000259224	0.220244	Heart
ENSG00000259224	0.0542818	Heart
ENSG00000259224	0.0361031	Heart
ENSG00000259224	0.0536496	Heart
ENSG00000259224	0.0367152	Heart
ENSG00000259224	0.0542385	Heart
ENSG00000259224	0.0364091	Heart
ENSG00000259224	0.0371292	Heart
ENSG00000259224	0.0376384	Heart
ENSG00000259224	0.113968	Heart
ENSG00000259224	0.0175089	Heart
ENSG00000259224	0.017776	Heart
ENSG00000259224	0.019788	Heart
ENSG00000259224	0.0194174	Heart
ENSG00000259224	0.0188922	Heart
ENSG00000259224	0.0185719	Heart
ENSG00000259224	0.0175843	Heart
ENSG00000259224	0.0186443	Heart
ENSG00000259224	0.021028	Heart
ENSG00000259224	0.0211253	Heart
ENSG00000259224	0.0175918	Heart
ENSG00000259224	0.0188673	Heart
ENSG00000259224	0.0184763	Heart
ENSG00000259224	0.0184087	Heart
ENSG00000259224	0.0177183	Heart
ENSG00000259224	0.0529822	Heart
ENSG00000259224	0.0552485	Heart
ENSG00000259224	0.162108	Heart
ENSG00000259224	0.0182036	Heart
ENSG00000261609	0.0895281	Adipose
ENSG00000261609	0.0174275	Heart
ENSG00000261609	0.0353263	Heart
ENSG00000261609	0.141545	Heart
ENSG00000261609	0.180629	Heart
ENSG00000261609	0.0177886	Heart
ENSG00000261609	0.293271	Heart
ENSG00000261609	0.0196309	Heart
ENSG00000261609	0.0350783	Heart
ENSG00000261609	0.0895281	Adipose
ENSG00000261609	0.0174275	Heart
ENSG00000261609	0.0353263	Heart
ENSG00000261609	0.141545	Heart
ENSG00000261609	0.180629	Heart
ENSG00000261609	0.0177886	Heart
ENSG00000261609	0.293271	Heart
ENSG00000261609	0.0196309	Heart
ENSG00000261609	0.0350783	Heart
ENSG00000272573	0.179825	Adipose
ENSG00000272573	0.0890455	Adipose
ENSG00000272573	0.0814405	Adipose
ENSG00000272573	0.0804767	Adipose
ENSG00000272573	0.0808384	Adipose
ENSG00000272573	0.079997	Adipose
ENSG00000272573	0.085633	Adipose
ENSG00000272573	0.0825566	Adipose
ENSG00000272573	0.0839877	Adipose
ENSG00000272573	0.0818972	Adipose
ENSG00000272573	0.570772	Adipose
ENSG00000272573	0.751338	Adipose
ENSG00000272573	0.531353	Adipose
ENSG00000272573	0.780979	Adipose
ENSG00000272573	0.801357	Adipose
ENSG00000272573	0.746922	Adipose
ENSG00000272573	0.435871	Adipose
ENSG00000272573	0.648675	Adipose
ENSG00000272573	0.65204	Adipose
ENSG00000272573	0.6449	Adipose
ENSG00000272573	0.521039	Adipose
ENSG00000272573	0.537714	Adipose
ENSG00000272573	0.535551	Adipose
ENSG00000272573	0.532844	Adipose
ENSG00000272573	0.531508	Adipose
ENSG00000272573	0.531553	Adipose
ENSG00000272573	0.640219	Adipose
ENSG00000272573	0.641294	Adipose
ENSG00000272573	0.644772	Adipose
ENSG00000272573	0.639865	Adipose
ENSG00000272573	0.641227	Adipose
ENSG00000272573	0.727886	Adipose
ENSG00000272573	0.852094	Adipose
ENSG00000272573	0.860572	Adipose
ENSG00000272573	0.743983	Adipose
ENSG00000272573	0.746424	Adipose
ENSG00000272573	0.409067	Adipose
ENSG00000272573	0.302137	Adipose
ENSG00000272573	0.201373	Adipose
ENSG00000272573	0.208523	Adipose
ENSG00000272573	0.52995	Adipose
ENSG00000272573	0.600544	Adipose
ENSG00000272573	0.511633	Adipose
ENSG00000272573	0.243867	Adipose
ENSG00000272573	0.66791	Adipose
ENSG00000272573	0.672408	Adipose
ENSG00000272573	0.618757	Adipose
ENSG00000272573	0.357722	Adipose
ENSG00000272573	0.350968	Adipose
ENSG00000272573	0.415461	Adipose
ENSG00000272573	0.415461	Adipose
ENSG00000272573	0.160122	Adipose
ENSG00000272573	0.162193	Adipose
ENSG00000272573	0.0811587	Adipose
ENSG00000272573	0.0839292	Adipose
ENSG00000272573	0.0803779	Adipose
ENSG00000272573	0.0821198	Adipose
ENSG00000272573	0.0836644	Adipose
ENSG00000272573	0.165158	Adipose
ENSG00000272573	0.0815043	Adipose
ENSG00000272573	0.0828313	Adipose
ENSG00000272573	0.0800232	Adipose
ENSG00000272573	0.167275	Adipose
ENSG00000272573	0.170489	Adipose
ENSG00000272573	0.0181668	Heart
ENSG00000272573	0.0370884	Heart
ENSG00000272573	0.017642	Heart
ENSG00000272573	0.0174603	Heart
ENSG00000272573	0.0536384	Heart
ENSG00000272573	0.0354007	Heart
ENSG00000272573	0.0175663	Heart
ENSG00000272573	0.0200444	Heart
ENSG00000272573	0.0363606	Heart
ENSG00000272573	0.017839	Heart
ENSG00000272573	0.0174511	Heart
ENSG00000272573	0.0176144	Heart
ENSG00000272573	0.0902303	Heart
ENSG00000272573	0.0360761	Heart
ENSG00000272573	0.0923202	Heart
ENSG00000272573	0.0189326	Heart
ENSG00000272573	0.0362573	Heart
ENSG00000272573	0.0175776	Heart
ENSG00000272573	0.0363551	Heart
ENSG00000272573	0.0187842	Heart
ENSG00000272573	0.0176617	Heart
ENSG00000272573	0.107908	Heart
ENSG00000272573	0.0367537	Heart
ENSG00000272573	0.0180319	Heart
ENSG00000272573	0.354291	Heart
ENSG00000272573	0.424875	Heart
ENSG00000272573	0.361879	Heart
ENSG00000272573	0.41367	Heart
ENSG00000272573	0.40305	Heart
ENSG00000272573	0.355024	Heart
ENSG00000272573	0.285421	Heart
ENSG00000272573	0.882374	Heart
ENSG00000272573	0.956266	Heart
ENSG00000272573	0.822472	Heart
ENSG00000272573	0.344569	Heart
ENSG00000272573	0.0913208	Heart
ENSG00000272573	0.0681677	Heart
ENSG00000272573	0.0408144	Heart
ENSG00000272573	0.0215012	Heart
ENSG00000272573	0.0217891	Heart
ENSG00000272573	0.0449724	Heart
ENSG00000272573	0.0458657	Heart
ENSG00000272573	0.480365	Heart
ENSG00000272573	0.672189	Heart
ENSG00000272573	0.696781	Heart
ENSG00000272573	0.424551	Heart
ENSG00000272573	0.447234	Heart
ENSG00000272573	0.492147	Heart
ENSG00000272573	0.494901	Heart
ENSG00000272573	0.474037	Heart
ENSG00000272573	0.796101	Heart
ENSG00000272573	0.938359	Heart
ENSG00000272573	0.913138	Heart
ENSG00000272573	0.960962	Heart
ENSG00000272573	0.965235	Heart
ENSG00000272573	0.863914	Heart
ENSG00000272573	0.629377	Heart
ENSG00000272573	0.500521	Heart
ENSG00000272573	0.402731	Heart
ENSG00000272573	0.204653	Heart
ENSG00000272573	0.185382	Heart
ENSG00000272573	0.208925	Heart
ENSG00000272573	0.246825	Heart
ENSG00000272573	0.183572	Heart
ENSG00000272573	0.0398336	Heart
ENSG00000272573	0.0371377	Heart
ENSG00000272573	0.0368587	Heart
ENSG00000272573	0.0176327	Heart
ENSG00000272573	0.321396	Heart
ENSG00000272573	0.333164	Heart
ENSG00000272573	0.337842	Heart
ENSG00000272573	0.383775	Heart
ENSG00000272573	0.296074	Heart
ENSG00000272573	0.288232	Heart
ENSG00000272573	0.200222	Heart
ENSG00000272573	0.200222	Heart
ENSG00000272573	0.0891704	Heart
ENSG00000272573	0.0537075	Heart
ENSG00000272573	0.0181474	Heart
ENSG00000272573	0.0930501	Heart
ENSG00000272573	0.0176436	Heart
ENSG00000272573	0.0385106	Heart
ENSG00000272573	0.037284	Heart
ENSG00000272573	0.0203767	Heart
ENSG00000272573	0.0188158	Heart
ENSG00000272573	0.0182958	Heart
ENSG00000272573	0.0198755	Heart
ENSG00000272573	0.0184759	Heart
ENSG00000272573	0.0367667	Heart
ENSG00000272573	0.0179087	Heart
ENSG00000272573	0.0185422	Heart
ENSG00000272573	0.0187283	Heart
ENSG00000272573	0.0178612	Heart
ENSG00000272573	0.017471	Heart
ENSG00000272573	0.0185279	Heart
ENSG00000272573	0.152284	Heart
ENSG00000272573	0.0180452	Heart
ENSG00000272573	0.0385698	Heart
ENSG00000272573	0.0721559	Heart
ENSG00000272573	0.0175381	Heart
ENSG00000272573	0.0203556	Heart
ENSG00000272573	0.0182556	Heart
ENSG00000272573	0.0382743	Heart
ENSG00000272573	0.0945662	Heart
ENSG00000272573	0.0602663	Heart

### Sheet: S27
Supplementary Table S27: GeneHancer scores for multi-ancestry adiponectin-associated variants.
ENSG	GENE	GH_SCORE
ENSG00000004700	RECQL	0.132716
ENSG00000004975	DVL2	0.441358
ENSG00000006047	YBX2	0.197531
ENSG00000008405	CRY1	0.209877
ENSG00000010318	PHF7	0.675926
ENSG00000010319	SEMA3G	0.148148
ENSG00000010322	NISCH	0.444444
ENSG00000010327	STAB1	0.141975
ENSG00000013503	POLR3B	0.58642
ENSG00000016391	CHDH	0
ENSG00000016864	GLT8D1	0
ENSG00000021488	SLC7A9	0.305556
ENSG00000023041	ZDHHC6	0
ENSG00000023330	ALAS1	0.712963
ENSG00000024048	UBR2	0.595679
ENSG00000025423	HSD17B6	0.277778
ENSG00000029559	IBSP	0.117284
ENSG00000031698	SARS	0.512346
ENSG00000033030	ZCCHC8	0.583333
ENSG00000037897	METTL1	0
ENSG00000039123	SKIV2L2	0.385802
ENSG00000040633	PHF23	0.12037
ENSG00000041880	PARP3	0
ENSG00000042304	C2orf83	0
ENSG00000043591	ADRB1	0
ENSG00000044090	CUL7	0.580247
ENSG00000051825	MPHOSPH9	0.712963
ENSG00000051825	MPHOSPH9	0.712963
ENSG00000052126	PLEKHA5	0.617284
ENSG00000055955	ITIH4	0.132716
ENSG00000055957	ITIH1	0
ENSG00000056736	IL17RB	0.564815
ENSG00000058866	DGKG	0.648148
ENSG00000062485	CS	0.756173
ENSG00000064886	CHI3L2	0.589506
ENSG00000065135	GNAI3	0.185185
ENSG00000065357	DGKA	0.641975
ENSG00000065361	ERBB3	0.54321
ENSG00000066468	FGFR2	0.157407
ENSG00000067248	DHX29	0.175926
ENSG00000067533	RRP15	0.404321
ENSG00000067704	IARS2	0.580247
ENSG00000072778	ACADVL	0.095679
ENSG00000072818	ACAP1	0.645062
ENSG00000073060	SCARB1	0.219136
ENSG00000073792	IGF2BP2	0.645062
ENSG00000073803	MAP3K13	0.5
ENSG00000073849	ST6GAL1	0.654321
ENSG00000074590	NUAK1	0.141975
ENSG00000074706	IPCEF1	0.783951
ENSG00000075035	WSCD2	0.712963
ENSG00000075856	SART3	0.262346
ENSG00000076067	RBMS2	0.330247
ENSG00000076108	BAZ2A	0.484568
ENSG00000076650	GPATCH1	0
ENSG00000081052	COL4A4	0.459877
ENSG00000081760	AACS	0.0925926
ENSG00000084453	SLCO1A2	0.574074
ENSG00000085433	WDR47	0.651235
ENSG00000085465	OVGP1	0
ENSG00000086598	TMED2	0.0555556
ENSG00000086598	TMED2	0.0555556
ENSG00000086696	HSD17B2	0.29321
ENSG00000086696	HSD17B2	0.29321
ENSG00000089335	ZNF302	0.185185
ENSG00000090097	PCBP4	0.583333
ENSG00000090512	FETUB	0.537037
ENSG00000090520	DNAJB11	0.0339506
ENSG00000090975	PITPNM2	0.62037
ENSG00000090975	PITPNM2	0.62037
ENSG00000091622	PITPNM3	0.555556
ENSG00000091844	RGS17	0.0709877
ENSG00000092841	MYL6	0
ENSG00000092969	TGFB2	0.308642
ENSG00000095627	TDRD1	0.0895062
ENSG00000096080	MRPS18A	0.450617
ENSG00000096384	HSP90AB1	0
ENSG00000096401	CDC5L	0.580247
ENSG00000099204	ABLIM1	0.604938
ENSG00000103121	CMC2	0.549383
ENSG00000103150	MLYCD	0.231481
ENSG00000103154	NECAB2	0.262346
ENSG00000103160	HSDL1	0
ENSG00000104549	SQLE	0
ENSG00000105185	PDCD5	0
ENSG00000105186	ANKRD27	0.302469
ENSG00000105220	GPI	0.231481
ENSG00000107651	SEC23IP	0.175926
ENSG00000107669	ATE1	0.234568
ENSG00000107672	NSMCE4A	0
ENSG00000108590	MED31	0.237654
ENSG00000108839	ALOX12	0.145062
ENSG00000108947	EFNB3	0
ENSG00000108961	RANGRF	0
ENSG00000110680	CALCA	0
ENSG00000110801	PSMD9	0.219136
ENSG00000110851	PRDM4	0.524691
ENSG00000110944	IL23A	0
ENSG00000110955	ATP5B	0
ENSG00000110958	PTGES3	0.632716
ENSG00000110987	BCL7A	0.333333
ENSG00000111011	RSRC2	0.166667
ENSG00000111012	CYP27B1	0
ENSG00000111087	GLI1	0.194444
ENSG00000111325	OGFOD2	0.0709877
ENSG00000111325	OGFOD2	0.0709877
ENSG00000111328	CDK2AP1	0.0339506
ENSG00000111328	CDK2AP1	0.0339506
ENSG00000111358	GTF2H3	0.287037
ENSG00000111358	GTF2H3	0.287037
ENSG00000111361	EIF2B1	0.17284
ENSG00000111361	EIF2B1	0.17284
ENSG00000111364	DDX55	0.135802
ENSG00000111364	DDX55	0.135802
ENSG00000111540	RAB5B	0.283951
ENSG00000111602	TIMELESS	0.231481
ENSG00000111700	SLCO1B3	0.16358
ENSG00000111711	GOLT1B	0.611111
ENSG00000111713	GYS2	0.135802
ENSG00000111716	LDHB	0.246914
ENSG00000111783	RFX4	0.632716
ENSG00000111785	RIC8B	0.114198
ENSG00000112029	FBXO5	0
ENSG00000112031	MTRF1L	0
ENSG00000112038	OPRM1	0.783951
ENSG00000112619	PRPH2	0.197531
ENSG00000112624	GLTSCR1L	0.490741
ENSG00000112640	PPP2R5D	0.524691
ENSG00000112651	MRPL2	0
ENSG00000112655	PTK7	0.638889
ENSG00000112658	SRF	0.314815
ENSG00000112659	CUL9	0.651235
ENSG00000112667	DNPH1	0
ENSG00000112715	VEGFA	0.145062
ENSG00000112759	SLC29A1	0.302469
ENSG00000113088	GZMK	0.305556
ENSG00000113811	SELK	0
ENSG00000113812	ACTR8	0
ENSG00000113838	TBCCD1	0.0339506
ENSG00000113889	KNG1	0.0555556
ENSG00000113905	HRG	0.12037
ENSG00000113916	BCL6	0
ENSG00000114767	RRP9	0
ENSG00000114779	ABHD14B	0.29321
ENSG00000114841	DNAH1	0.564815
ENSG00000114854	TNNC1	0
ENSG00000114902	SPCS1	0.0339506
ENSG00000114904	NEK4	0.561728
ENSG00000115009	CCL20	0
ENSG00000116141	MARK1	0.611111
ENSG00000116266	STXBP3	0.574074
ENSG00000116299	KIAA1324	0.527778
ENSG00000116337	AMPD2	0.154321
ENSG00000116396	KCNC4	0.290123
ENSG00000116455	WDR77	0.225309
ENSG00000117791	44622	0.132716
ENSG00000118762	PKD2	0.259259
ENSG00000118777	ABCG2	0.570988
ENSG00000118785	SPP1	0
ENSG00000118873	RAB3GAP2	0.271605
ENSG00000119242	CCDC92	0.447531
ENSG00000119242	CCDC92	0.447531
ENSG00000119913	TECTB	0.194444
ENSG00000120008	WDR11	0.12963
ENSG00000120279	MYCT1	0.154321
ENSG00000120832	MTERFD3	0.277778
ENSG00000121289	CEP89	0.651235
ENSG00000121350	PYROXD1	0.231481
ENSG00000121351	IAPP	0.342593
ENSG00000121361	KCNJ8	0
ENSG00000121931	LRIF1	0.141975
ENSG00000121940	CLCC1	0.598765
ENSG00000121957	GPSM2	0.58642
ENSG00000123297	TSFM	0.166667
ENSG00000123307	NEUROD4	0.216049
ENSG00000123329	ARHGAP9	0.29321
ENSG00000123342	MMP19	0
ENSG00000123353	ORMDL2	0
ENSG00000123374	CDK2	0.290123
ENSG00000123384	LRP1	0.623457
ENSG00000123411	IKZF4	0
ENSG00000123427	METTL21B	0
ENSG00000123977	DAW1	0
ENSG00000124299	PEPD	0.324074
ENSG00000124302	CHST8	0.722222
ENSG00000124541	RRP36	0.0709877
ENSG00000124571	XPO5	0.604938
ENSG00000124574	ABCC10	0.111111
ENSG00000124587	PEX6	0.283951
ENSG00000124608	AARS2	0.197531
ENSG00000124659	TBCC	0
ENSG00000124688	MAD2L1BP	0.200617
ENSG00000124702	KLHDC3	0.54321
ENSG00000124713	GNMT	0
ENSG00000124733	MEA1	0
ENSG00000125434	SLC25A35	0.496914
ENSG00000126249	PDCD2L	0
ENSG00000126261	UBA2	0.561728
ENSG00000127241	MASP1	0.444444
ENSG00000129083	COPB1	0.580247
ENSG00000129084	PSMA1	0.617284
ENSG00000129194	SOX15	0.0339506
ENSG00000129195	FAM64A	0
ENSG00000129214	SHBG	0.0802469
ENSG00000129221	AIPL1	0.151235
ENSG00000129226	CD68	0
ENSG00000129235	TXNDC17	0.0895062
ENSG00000129244	ATP1B2	0
ENSG00000129245	FXR2	0.20679
ENSG00000129255	MPDU1	0.0339506
ENSG00000130779	CLIP1	0.682099
ENSG00000130783	CCDC62	0.604938
ENSG00000130783	CCDC62	0.604938
ENSG00000130787	HIP1R	0
ENSG00000130787	HIP1R	0
ENSG00000130876	SLC7A10	0
ENSG00000130881	LRP3	0.240741
ENSG00000130921	C12orf65	0.287037
ENSG00000130921	C12orf65	0.287037
ENSG00000131018	SYNE1	0.555556
ENSG00000131941	RHPN2	0.564815
ENSG00000131944	C19orf40	0
ENSG00000132507	EIF5A	0.132716
ENSG00000132510	KDM6B	0.262346
ENSG00000132514	CLEC10A	0
ENSG00000132518	GUCY2D	0.407407
ENSG00000132522	GPS2	0
ENSG00000132530	XAF1	0.219136
ENSG00000132535	DLG4	0.518519
ENSG00000133026	MYH10	0.589506
ENSG00000133818	RRAS2	0.608025
ENSG00000134183	GNAT2	0.287037
ENSG00000134184	GSTM1	0.32716
ENSG00000134186	PRPF38B	0.361111
ENSG00000134201	GSTM5	0.311728
ENSG00000134202	GSTM3	0
ENSG00000134216	CHIA	0.0432099
ENSG00000134222	PSRC1	0
ENSG00000134243	SORT1	0.716049
ENSG00000134248	LAMTOR5	0.00925926
ENSG00000134255	CEPT1	0.277778
ENSG00000134363	FST	0.0617284
ENSG00000134538	SLCO1B1	0.148148
ENSG00000134548	C12orf39	0.12037
ENSG00000135392	DNAJC14	0.0925926
ENSG00000135404	CD63	0
ENSG00000135407	AVIL	0
ENSG00000135414	GDF11	0.246914
ENSG00000135423	GLS2	0.216049
ENSG00000135424	ITGA7	0.651235
ENSG00000135437	RDH5	0
ENSG00000135439	AGAP2	0
ENSG00000135441	BLOC1S1	0.0339506
ENSG00000135446	CDK4	0.132716
ENSG00000135452	TSPAN31	0.0339506
ENSG00000135454	B4GALNT1	0
ENSG00000135469	COQ10A	0
ENSG00000135473	PAN2	0.657407
ENSG00000135482	ZC3H10	0.132716
ENSG00000135502	SLC26A10	0
ENSG00000135506	OS9	0.0339506
ENSG00000135517	MIP	0
ENSG00000135697	BCMO1	0.57716
ENSG00000135697	BCMO1	0.57716
ENSG00000135698	MPHOSPH6	0.308642
ENSG00000135698	MPHOSPH6	0.308642
ENSG00000135917	SLC19A3	0
ENSG00000136003	ISCU	0
ENSG00000136026	CKAP4	0.179012
ENSG00000136045	PWP1	0.0987654
ENSG00000136514	RTP4	0
ENSG00000136527	TRA2B	0
ENSG00000136628	EPRS	0.135802
ENSG00000137161	CNPY3	0.361111
ENSG00000137171	KLC4	0.580247
ENSG00000137204	SLC22A7	0.17284
ENSG00000137207	YIPF3	0.231481
ENSG00000137216	TMEM63B	0.311728
ENSG00000137221	TJAP1	0.564815
ENSG00000137225	CAPN11	0.354938
ENSG00000138640	FAM13A	0.521605
ENSG00000138641	HERC3	0.262346
ENSG00000138642	HERC6	0.243827
ENSG00000138646	HERC5	0.117284
ENSG00000138722	MMRN1	0.246914
ENSG00000139154	AEBP2	0.231481
ENSG00000139155	SLCO1C1	0
ENSG00000139266	44629	0
ENSG00000139269	INHBE	0.0802469
ENSG00000139531	SUOX	0
ENSG00000139540	SLC39A5	0.641975
ENSG00000139547	RDH16	0
ENSG00000139579	NABP2	0.0895062
ENSG00000139613	SMARCC2	0.271605
ENSG00000139641	ESYT1	0.657407
ENSG00000139645	ANKRD52	0.57716
ENSG00000139697	SBNO1	0.151235
ENSG00000139697	SBNO1	0.151235
ENSG00000139714	MORN3	0.132716
ENSG00000139718	SETD1B	0.595679
ENSG00000139719	VPS33A	0.45679
ENSG00000139722	VPS37B	0.648148
ENSG00000139722	VPS37B	0.648148
ENSG00000139725	RHOF	0.583333
ENSG00000139726	DENR	0.333333
ENSG00000139726	DENR	0.333333
ENSG00000140905	GCSH	0.200617
ENSG00000140943	MBTPS1	0.641975
ENSG00000140945	CDH13	0.558642
ENSG00000140961	OSGIN1	0.324074
ENSG00000141485	SLC13A5	0.194444
ENSG00000141499	WRAP53	0
ENSG00000141504	SAT2	0
ENSG00000141505	ASGR1	0.188272
ENSG00000141510	TP53	0.728395
ENSG00000142279	WTIP	0.481481
ENSG00000143028	SYPL2	0.268519
ENSG00000143093	STRIP1	0.466049
ENSG00000143105	KCNA10	0
ENSG00000143106	PSMA5	0.361111
ENSG00000143107	FNDC7	0.638889
ENSG00000143119	CD53	0.259259
ENSG00000143125	PROK1	0
ENSG00000143126	CELSR2	0.398148
ENSG00000143353	LYPLAL1	0.0339506
ENSG00000144460	NYAP2	0.404321
ENSG00000144468	RHBDD1	0.533951
ENSG00000145041	VPRBP	0.635802
ENSG00000145050	MANF	0
ENSG00000145192	AHSG	0.0555556
ENSG00000145335	SNCA	0.135802
ENSG00000145337	PYURF	0
ENSG00000145649	GZMA	0.0802469
ENSG00000146215	CRIP3	0
ENSG00000146216	TTBK1	0.570988
ENSG00000146221	TCTE1	0.169753
ENSG00000146223	RPL7L1	0
ENSG00000146232	NFKBIE	0
ENSG00000146469	VIP	0
ENSG00000147684	NDUFB9	0.342593
ENSG00000147687	TATDN1	0.444444
ENSG00000148702	HABP2	0
ENSG00000148735	PLEKHS1	0
ENSG00000148737	TCF7L2	0.669753
ENSG00000148908	RGS10	0.160494
ENSG00000148925	BTBD10	0.564815
ENSG00000150967	ABCB9	0.728395
ENSG00000150967	ABCB9	0.728395
ENSG00000150977	RILPL2	0.160494
ENSG00000150977	RILPL2	0.160494
ENSG00000150990	DHX37	0.0802469
ENSG00000150991	UBC	0
ENSG00000151135	C12orf23	0.358025
ENSG00000151136	BTBD11	0.626543
ENSG00000151532	VTI1A	0.62963
ENSG00000151553	FAM160B1	0.345679
ENSG00000151923	TIAL1	0.0709877
ENSG00000151929	BAG3	0.154321
ENSG00000152266	PTH	0
ENSG00000152270	PDE3B	0.287037
ENSG00000152583	SPARCL1	0.0802469
ENSG00000152591	DSPP	0.259259
ENSG00000152592	DMP1	0.0802469
ENSG00000152595	MEPE	0.311728
ENSG00000152669	CCNO	0.132716
ENSG00000152684	PELO	0
ENSG00000153721	CNKSR3	0.580247
ENSG00000153815	CMIP	0.540123
ENSG00000153815	CMIP	0.540123
ENSG00000153879	CEBPG	0.17284
ENSG00000153885	KCTD15	0.0802469
ENSG00000153896	ZNF599	0.25
ENSG00000155980	KIF5A	0.0154321
ENSG00000156097	GPR61	0.277778
ENSG00000156150	ALX3	0.466049
ENSG00000156171	DRAM2	0.160494
ENSG00000156831	NSMCE2	0.314815
ENSG00000156976	EIF4A2	0.0709877
ENSG00000157005	SST	0
ENSG00000157388	CACNA1D	0.756173
ENSG00000157593	SLC35B2	0
ENSG00000158023	WDR66	0.731481
ENSG00000158104	HPD	0.225309
ENSG00000158113	LRRC43	0.280864
ENSG00000161940	BCL6B	0
ENSG00000161944	ASGR2	0.160494
ENSG00000161955	TNFSF13	0
ENSG00000161956	SENP3	0.290123
ENSG00000161958	FGF11	0.0987654
ENSG00000161960	EIF4A1	0
ENSG00000161970	RPL26	0.132716
ENSG00000162244	RPL29	0
ENSG00000162267	ITIH3	0.475309
ENSG00000162290	DCP1A	0.66358
ENSG00000162636	FAM102B	0.54321
ENSG00000162639	HENMT1	0.367284
ENSG00000162641	AKNAD1	0.802469
ENSG00000162650	ATXN7L2	0.435185
ENSG00000162775	RBM15	0.0709877
ENSG00000162777	DENND2D	0.780864
ENSG00000162813	BPNT1	0.0339506
ENSG00000162817	C1orf115	0
ENSG00000163644	PPM1K	0.157407
ENSG00000163898	LIPH	0.546296
ENSG00000163900	TMEM41A	0.175926
ENSG00000163904	SENP2	0.441358
ENSG00000163915	C3orf65	0
ENSG00000163918	RFC4	0.296296
ENSG00000163923	RPL39L	0.287037
ENSG00000163930	BAP1	0.132716
ENSG00000163931	TKT	0.478395
ENSG00000163932	PRKCD	0.361111
ENSG00000163933	RFT1	0.62963
ENSG00000163935	SFMBT1	0.533951
ENSG00000163938	GNL3	0.243827
ENSG00000163939	PBRM1	0.635802
ENSG00000164080	RAD54L2	0.561728
ENSG00000164081	TEX264	0.432099
ENSG00000164082	GRM2	0
ENSG00000164086	DUSP7	0.0709877
ENSG00000164087	POC1A	0.574074
ENSG00000164088	PPM1M	0
ENSG00000164091	WDR82	0.351852
ENSG00000164171	ITGA2	0
ENSG00000164172	MOCS2	0
ENSG00000164258	NDUFS4	0.259259
ENSG00000164283	ESM1	0.638889
ENSG00000164287	CDC20B	0.41358
ENSG00000164294	GPX8	0.225309
ENSG00000164961	KIAA0196	0
ENSG00000164983	TMEM65	0.342593
ENSG00000165806	CASP7	0
ENSG00000165813	C10orf118	0
ENSG00000165816	VWA2	0.12037
ENSG00000165832	TRUB1	0.197531
ENSG00000166046	TCP11L2	0.17284
ENSG00000166359	WDR88	0.203704
ENSG00000166398	KIAA0355	0.558642
ENSG00000166446	CDYL2	0.654321
ENSG00000166451	CENPN	0.0339506
ENSG00000166454	ATMIN	0.57716
ENSG00000166455	C16orf46	0.558642
ENSG00000166558	SLC38A8	0.277778
ENSG00000166579	NDEL1	0.589506
ENSG00000166856	GPR182	0
ENSG00000166860	ZBTB39	0
ENSG00000166863	TAC3	0.12037
ENSG00000166866	MYO1A	0.425926
ENSG00000166881	TMEM194A	0.774691
ENSG00000166886	NAB2	0.095679
ENSG00000166888	STAT6	0.66358
ENSG00000166896	XRCC6BP1	0.160494
ENSG00000166908	PIP4K2C	0
ENSG00000166986	MARS	0.614198
ENSG00000166987	MBD6	0
ENSG00000167858	TEKT1	0.518519
ENSG00000167874	TMEM88	0
ENSG00000168237	GLYCTK	0
ENSG00000168268	NT5DC2	0
ENSG00000168273	SMIM4	0.17284
ENSG00000168589	DYNLRB2	0.228395
ENSG00000168672	FAM84B	0.296296
ENSG00000168679	SLC16A4	0.296296
ENSG00000168710	AHCYL1	0.166667
ENSG00000168765	GSTM4	0.296296
ENSG00000168778	TCTN2	0.225309
ENSG00000168778	TCTN2	0.225309
ENSG00000168813	ZNF507	0.333333
ENSG00000168955	TM4SF20	0
ENSG00000168958	MFF	0
ENSG00000169031	COL4A3	0.00617284
ENSG00000169047	IRS1	0.228395
ENSG00000169129	AFAP1L2	0.222222
ENSG00000169271	HSPB3	0
ENSG00000169992	NLGN2	0.632716
ENSG00000170004	CHD3	0.17284
ENSG00000170037	CNTROB	0.345679
ENSG00000170043	TRAPPC1	0
ENSG00000170049	KCNAB3	0.194444
ENSG00000170175	CHRNB1	0.219136
ENSG00000170291	ELP5	0
ENSG00000170296	GABARAP	0
ENSG00000170426	SDR9C7	0.123457
ENSG00000170439	METTL7B	0
ENSG00000170473	WIBG	0.651235
ENSG00000170502	NUDT9	0.540123
ENSG00000170509	HSD17B13	0.342593
ENSG00000170515	PA2G4	0
ENSG00000170581	STAT2	0.632716
ENSG00000170605	OR9K2	0
ENSG00000170734	POLH	0.583333
ENSG00000170873	MTSS1	0.469136
ENSG00000170881	RNF139	0.166667
ENSG00000171453	POLR1C	0.231481
ENSG00000171462	DLK2	0.132716
ENSG00000171467	ZNF318	0.441358
ENSG00000171611	PTCRA	0.57716
ENSG00000172426	RSPH9	0.660494
ENSG00000172432	GTPBP2	0.583333
ENSG00000172572	PDE3A	0.32716
ENSG00000173334	TRIB1	0
ENSG00000173366	TLR9	0.0895062
ENSG00000173389	IQCF1	0
ENSG00000173744	AGFG1	0
ENSG00000173809	TDRD12	0.722222
ENSG00000173947	PIFO	0.175926
ENSG00000174151	CYB561D1	0
ENSG00000174282	ZBTB4	0.472222
ENSG00000174292	TNK1	0
ENSG00000174326	SLC16A11	0
ENSG00000174327	SLC16A13	0.157407
ENSG00000174600	CMKLR1	0.493827
ENSG00000175077	RTP1	0.0987654
ENSG00000175189	INHBC	0.0339506
ENSG00000175197	DDIT3	0
ENSG00000175203	DCTN2	0.475309
ENSG00000175215	CTDSP2	0.111111
ENSG00000175336	APOF	0
ENSG00000175398	OR10P1	0
ENSG00000175727	MLXIP	0.651235
ENSG00000175826	CTDNEP1	0
ENSG00000175868	CALCB	0.277778
ENSG00000176383	B3GNT4	0
ENSG00000176422	SPRYD4	0
ENSG00000177234	C10orf85	0
ENSG00000177272	KCNA3	0
ENSG00000177294	FBXO39	0
ENSG00000177301	KCNA2	0.638889
ENSG00000177432	NAP1L5	0
ENSG00000178233	TMEM151B	0.759259
ENSG00000178498	DTX3	0
ENSG00000178882	FAM101A	0.62963
ENSG00000178882	FAM101A	0.62963
ENSG00000178904	DPY19L3	0.57716
ENSG00000178921	PFAS	0
ENSG00000178971	CTC1	0.410494
ENSG00000178996	SNX18	0
ENSG00000178999	AURKB	0.253086
ENSG00000179029	TMEM107	0
ENSG00000179094	PER1	0.29321
ENSG00000179111	HES7	0
ENSG00000179148	ALOXE3	0.429012
ENSG00000179195	ZNF664	0.351852
ENSG00000179195	ZNF664	0.351852
ENSG00000179314	WSCD1	0.37963
ENSG00000179477	ALOX12B	0.302469
ENSG00000179593	ALOX15B	0.157407
ENSG00000179615	OR2AP1	0
ENSG00000179626	OR6C4	0
ENSG00000179695	OR6C2	0
ENSG00000179837	RBM15B	0
ENSG00000179902	C1orf194	0.151235
ENSG00000179912	R3HDM2	0.716049
ENSG00000179919	OR10A7	0
ENSG00000180346	TIGD2	0
ENSG00000180929	GPR62	0
ENSG00000180938	ZNF572	0.185185
ENSG00000180992	MRPL14	0.287037
ENSG00000181092	ADIPOQ	0.574074
ENSG00000181222	POLR2A	0.561728
ENSG00000181284	TMEM102	0
ENSG00000181323	SPEM1	0.151235
ENSG00000181577	C6orf223	0
ENSG00000181754	AMIGO1	0.0802469
ENSG00000181852	RNF41	0
ENSG00000181856	SLC2A4	0
ENSG00000181885	CLDN7	0
ENSG00000182196	ARL6IP4	0
ENSG00000182196	ARL6IP4	0
ENSG00000182199	SHMT2	0
ENSG00000182224	CYB5D1	0
ENSG00000182379	NXPH4	0.212963
ENSG00000182500	ORAI1	0.32716
ENSG00000182782	HCAR2	0
ENSG00000182782	HCAR2	0
ENSG00000182896	TMEM95	0
ENSG00000183011	LSMD1	0.20679
ENSG00000183160	TMEM119	0
ENSG00000183665	TRMT12	0.314815
ENSG00000183914	DNAH2	0.654321
ENSG00000183955	SETD8	0
ENSG00000183955	SETD8	0
ENSG00000184047	DIABLO	0.358025
ENSG00000184209	SNRNP35	0.157407
ENSG00000184209	SNRNP35	0.157407
ENSG00000184345	IQCF2	0
ENSG00000184371	CSF1	0.17284
ENSG00000184445	KNTC1	0.487654
ENSG00000184445	KNTC1	0.487654
ENSG00000184560	C17orf74	0
ENSG00000184619	KRBA2	0.20679
ENSG00000184650	ODF4	0
ENSG00000184860	SDR42E1	0.481481
ENSG00000184860	SDR42E1	0.481481
ENSG00000184954	OR6C70	0
ENSG00000184992	BRI3BP	0.0555556
ENSG00000185305	ARL15	0.57716
ENSG00000185344	ATP6V0A2	0.197531
ENSG00000185344	ATP6V0A2	0.197531
ENSG00000185477	GPRIN3	0.16358
ENSG00000185482	STAC3	0
ENSG00000185633	NDUFA4L2	0.54321
ENSG00000185664	PMEL	0.669753
ENSG00000185821	OR6C76	0
ENSG00000186104	CYP2R1	0.317901
ENSG00000186150	UBL4B	0
ENSG00000186205	44621	0.330247
ENSG00000186326	RGS9BP	0
ENSG00000187855	ASCL4	0
ENSG00000187857	OR6C75	0
ENSG00000188026	RILPL1	0.604938
ENSG00000188026	RILPL1	0.604938
ENSG00000188324	OR6C6	0
ENSG00000188487	INSC	0.151235
ENSG00000188735	TMEM120B	0.506173
ENSG00000189051	RNF222	0.407407
ENSG00000196465	MYL6B	0
ENSG00000196498	NCOR2	0.839506
ENSG00000196531	NACA	0.666667
ENSG00000196544	C17orf59	0
ENSG00000196660	SLC30A10	0.574074
ENSG00000196865	NHLRC2	0.141975
ENSG00000196917	HCAR1	0.45679
ENSG00000196917	HCAR1	0.45679
ENSG00000197106	SLC6A17	0.182099
ENSG00000197142	ACSL5	0.558642
ENSG00000197601	FAR1	0.240741
ENSG00000197653	DNAH10	0.62037
ENSG00000197653	DNAH10	0.62037
ENSG00000197706	OR6C74	0
ENSG00000197728	RPS26	0.222222
ENSG00000197771	MCMBP	0.592593
ENSG00000197780	TAF13	0.342593
ENSG00000197841	ZNF181	0.16358
ENSG00000197893	NRAP	0
ENSG00000197943	PLCG2	0.583333
ENSG00000197943	PLCG2	0.583333
ENSG00000198056	PRIM1	0.783951
ENSG00000198189	HSD17B11	0.691358
ENSG00000198471	RTP2	0
ENSG00000198758	EPS8L3	0
ENSG00000198825	INPP5F	0.37963
ENSG00000198844	ARHGEF15	0.506173
ENSG00000198855	FICD	0.135802
ENSG00000198920	KIAA0753	0.290123
ENSG00000198924	DCLRE1A	0
ENSG00000203805	PPAPDC1A	0.45679
ENSG00000204052	LRRC73	0
ENSG00000204671	IL31	0
ENSG00000205209	SCGB2B2	0.635802
ENSG00000205323	SARNP	0.70679
ENSG00000205327	OR6C68	0
ENSG00000205328	OR6C65	0
ENSG00000205329	OR6C3	0
ENSG00000205330	OR6C1	0
ENSG00000205544	TMEM256	0
ENSG00000205754	SLCO1B7	0.16358
ENSG00000212734	C17orf100	0
ENSG00000213139	CRYGS	0.25
ENSG00000213366	GSTM2	0.32716
ENSG00000213533	TMEM110	0.509259
ENSG00000213859	KCTD11	0
ENSG00000213949	ITGA1	0.0617284
ENSG00000213965	NUDT19	0.518519
ENSG00000214681	IQCF5	0
ENSG00000214686	IQCF6	0
ENSG00000215041	NEURL4	0.117284
ENSG00000215717	TMEM167B	0.324074
ENSG00000219200	RNASEK	0
ENSG00000220205	VAMP2	0
ENSG00000221821	C6orf226	0
ENSG00000221986	MYBPHL	0
ENSG00000228208	C1orf143	0.00617284
ENSG00000229117	RPL41	0
ENSG00000229972	IQCF3	0.0925926
ENSG00000230989	HSBP1	0.0339506
ENSG00000234602	MCIDAS	0.617284
ENSG00000239697	TNFSF12	0.441358
ENSG00000239732	TLR9	0.160494
ENSG00000240771	ARHGEF25	0
ENSG00000243989	ACY1	0.262346
ENSG00000244405	ETV5	0.623457
ENSG00000245848	CEBPA	0
ENSG00000247596	TWF2	0.160494
ENSG00000248487	ABHD14A	0
ENSG00000249481	SPATS1	0.595679
ENSG00000250091	DNAH10OS	0.0802469
ENSG00000250091	DNAH10OS	0.0802469
ENSG00000255072	PIGY	0
ENSG00000255398	HCAR3	0
ENSG00000255398	HCAR3	0
ENSG00000256206	PSMA1	0.580247
ENSG00000257046	LST3	0.16358
ENSG00000257103	LSM14A	0.570988
ENSG00000257727	CNPY2	0.132716
ENSG00000258315	C17orf49	0.135802
ENSG00000259224	SLC35G6	0
ENSG00000261609	GAN	0.324074
ENSG00000261609	GAN	0.324074
ENSG00000268162	HBCBP	0
ENSG00000272573	MUSTN1	0

### Sheet: S28
Supplementary Table S28: GeneHancer scores for European-ancestry adiponectin-associated variants.
ENSG	GENE	GH_SCORE
ENSG00000004700	RECQL	0.132716
ENSG00000004975	DVL2	0.441358
ENSG00000006047	YBX2	0.197531
ENSG00000010318	PHF7	0.675926
ENSG00000010319	SEMA3G	0.148148
ENSG00000010322	NISCH	0.444444
ENSG00000010327	STAB1	0.141975
ENSG00000016391	CHDH	0
ENSG00000016864	GLT8D1	0
ENSG00000021488	SLC7A9	0.305556
ENSG00000023330	ALAS1	0.712963
ENSG00000024048	UBR2	0.595679
ENSG00000025423	HSD17B6	0.277778
ENSG00000029559	IBSP	0.117284
ENSG00000033030	ZCCHC8	0.583333
ENSG00000037897	METTL1	0
ENSG00000039123	SKIV2L2	0.385802
ENSG00000040633	PHF23	0.12037
ENSG00000041880	PARP3	0
ENSG00000042304	C2orf83	0
ENSG00000043591	ADRB1	0
ENSG00000044090	CUL7	0.580247
ENSG00000051825	MPHOSPH9	0.712963
ENSG00000051825	MPHOSPH9	0.712963
ENSG00000052126	PLEKHA5	0.617284
ENSG00000055955	ITIH4	0.132716
ENSG00000055957	ITIH1	0
ENSG00000056736	IL17RB	0.564815
ENSG00000058866	DGKG	0.648148
ENSG00000062485	CS	0.756173
ENSG00000065357	DGKA	0.641975
ENSG00000065361	ERBB3	0.54321
ENSG00000067248	DHX29	0.175926
ENSG00000067533	RRP15	0.404321
ENSG00000067704	IARS2	0.580247
ENSG00000072778	ACADVL	0.095679
ENSG00000072818	ACAP1	0.645062
ENSG00000073060	SCARB1	0.219136
ENSG00000073792	IGF2BP2	0.645062
ENSG00000073849	ST6GAL1	0.654321
ENSG00000076067	RBMS2	0.330247
ENSG00000076108	BAZ2A	0.484568
ENSG00000076650	GPATCH1	0
ENSG00000081052	COL4A4	0.459877
ENSG00000081760	AACS	0.0925926
ENSG00000084453	SLCO1A2	0.574074
ENSG00000086598	TMED2	0.0555556
ENSG00000086598	TMED2	0.0555556
ENSG00000086696	HSD17B2	0.29321
ENSG00000086696	HSD17B2	0.29321
ENSG00000089053	ANAPC5	0.768519
ENSG00000089094	KDM2B	0.598765
ENSG00000089335	ZNF302	0.185185
ENSG00000090097	PCBP4	0.583333
ENSG00000090512	FETUB	0.537037
ENSG00000090520	DNAJB11	0.0339506
ENSG00000090975	PITPNM2	0.62037
ENSG00000090975	PITPNM2	0.62037
ENSG00000091622	PITPNM3	0.555556
ENSG00000092841	MYL6	0
ENSG00000092969	TGFB2	0.308642
ENSG00000095627	TDRD1	0.0895062
ENSG00000096080	MRPS18A	0.450617
ENSG00000096384	HSP90AB1	0
ENSG00000096401	CDC5L	0.580247
ENSG00000099204	ABLIM1	0.604938
ENSG00000103121	CMC2	0.549383
ENSG00000103150	MLYCD	0.231481
ENSG00000103154	NECAB2	0.262346
ENSG00000104549	SQLE	0
ENSG00000105185	PDCD5	0
ENSG00000105186	ANKRD27	0.302469
ENSG00000105220	GPI	0.231481
ENSG00000108590	MED31	0.237654
ENSG00000108839	ALOX12	0.145062
ENSG00000108947	EFNB3	0
ENSG00000108961	RANGRF	0
ENSG00000110680	CALCA	0
ENSG00000110801	PSMD9	0.219136
ENSG00000110931	CAMKK2	0.703704
ENSG00000110944	IL23A	0
ENSG00000110955	ATP5B	0
ENSG00000110958	PTGES3	0.632716
ENSG00000110987	BCL7A	0.333333
ENSG00000111011	RSRC2	0.166667
ENSG00000111011	RSRC2	0.166667
ENSG00000111012	CYP27B1	0
ENSG00000111087	GLI1	0.194444
ENSG00000111325	OGFOD2	0.0709877
ENSG00000111325	OGFOD2	0.0709877
ENSG00000111328	CDK2AP1	0.0339506
ENSG00000111328	CDK2AP1	0.0339506
ENSG00000111358	GTF2H3	0.287037
ENSG00000111358	GTF2H3	0.287037
ENSG00000111361	EIF2B1	0.17284
ENSG00000111361	EIF2B1	0.17284
ENSG00000111364	DDX55	0.135802
ENSG00000111364	DDX55	0.135802
ENSG00000111540	RAB5B	0.283951
ENSG00000111602	TIMELESS	0.231481
ENSG00000111700	SLCO1B3	0.16358
ENSG00000111711	GOLT1B	0.611111
ENSG00000111713	GYS2	0.135802
ENSG00000111716	LDHB	0.246914
ENSG00000112619	PRPH2	0.197531
ENSG00000112624	GLTSCR1L	0.490741
ENSG00000112640	PPP2R5D	0.524691
ENSG00000112651	MRPL2	0
ENSG00000112655	PTK7	0.638889
ENSG00000112658	SRF	0.314815
ENSG00000112659	CUL9	0.651235
ENSG00000112667	DNPH1	0
ENSG00000112715	VEGFA	0.145062
ENSG00000112759	SLC29A1	0.302469
ENSG00000113088	GZMK	0.305556
ENSG00000113811	SELK	0
ENSG00000113812	ACTR8	0
ENSG00000113838	TBCCD1	0.0339506
ENSG00000113889	KNG1	0.0555556
ENSG00000113905	HRG	0.12037
ENSG00000113916	BCL6	0
ENSG00000114767	RRP9	0
ENSG00000114779	ABHD14B	0.29321
ENSG00000114841	DNAH1	0.564815
ENSG00000114854	TNNC1	0
ENSG00000114902	SPCS1	0.0339506
ENSG00000114904	NEK4	0.561728
ENSG00000116141	MARK1	0.611111
ENSG00000117791	44622	0.132716
ENSG00000118762	PKD2	0.259259
ENSG00000118777	ABCG2	0.570988
ENSG00000118785	SPP1	0
ENSG00000118873	RAB3GAP2	0.271605
ENSG00000119242	CCDC92	0.447531
ENSG00000119242	CCDC92	0.447531
ENSG00000121289	CEP89	0.651235
ENSG00000121350	PYROXD1	0.231481
ENSG00000121351	IAPP	0.342593
ENSG00000121361	KCNJ8	0
ENSG00000123297	TSFM	0.166667
ENSG00000123329	ARHGAP9	0.29321
ENSG00000123342	MMP19	0
ENSG00000123353	ORMDL2	0
ENSG00000123374	CDK2	0.290123
ENSG00000123384	LRP1	0.623457
ENSG00000123411	IKZF4	0
ENSG00000123427	METTL21B	0
ENSG00000124299	PEPD	0.324074
ENSG00000124302	CHST8	0.722222
ENSG00000124541	RRP36	0.0709877
ENSG00000124571	XPO5	0.604938
ENSG00000124574	ABCC10	0.111111
ENSG00000124587	PEX6	0.283951
ENSG00000124608	AARS2	0.197531
ENSG00000124659	TBCC	0
ENSG00000124688	MAD2L1BP	0.200617
ENSG00000124702	KLHDC3	0.54321
ENSG00000124713	GNMT	0
ENSG00000124733	MEA1	0
ENSG00000125434	SLC25A35	0.496914
ENSG00000126249	PDCD2L	0
ENSG00000126261	UBA2	0.561728
ENSG00000127241	MASP1	0.444444
ENSG00000129083	COPB1	0.580247
ENSG00000129084	PSMA1	0.617284
ENSG00000129194	SOX15	0.0339506
ENSG00000129195	FAM64A	0
ENSG00000129214	SHBG	0.0802469
ENSG00000129221	AIPL1	0.151235
ENSG00000129226	CD68	0
ENSG00000129235	TXNDC17	0.0895062
ENSG00000129244	ATP1B2	0
ENSG00000129245	FXR2	0.20679
ENSG00000129255	MPDU1	0.0339506
ENSG00000130779	CLIP1	0.682099
ENSG00000130783	CCDC62	0.604938
ENSG00000130783	CCDC62	0.604938
ENSG00000130787	HIP1R	0
ENSG00000130787	HIP1R	0
ENSG00000130876	SLC7A10	0
ENSG00000130881	LRP3	0.240741
ENSG00000130921	C12orf65	0.287037
ENSG00000130921	C12orf65	0.287037
ENSG00000131941	RHPN2	0.564815
ENSG00000131944	C19orf40	0
ENSG00000132507	EIF5A	0.132716
ENSG00000132510	KDM6B	0.262346
ENSG00000132514	CLEC10A	0
ENSG00000132518	GUCY2D	0.407407
ENSG00000132522	GPS2	0
ENSG00000132530	XAF1	0.219136
ENSG00000132535	DLG4	0.518519
ENSG00000133026	MYH10	0.589506
ENSG00000133794	ARNTL	0.404321
ENSG00000133818	RRAS2	0.608025
ENSG00000134363	FST	0.0617284
ENSG00000134538	SLCO1B1	0.148148
ENSG00000134548	C12orf39	0.12037
ENSG00000135392	DNAJC14	0.0925926
ENSG00000135404	CD63	0
ENSG00000135407	AVIL	0
ENSG00000135414	GDF11	0.246914
ENSG00000135423	GLS2	0.216049
ENSG00000135424	ITGA7	0.651235
ENSG00000135437	RDH5	0
ENSG00000135439	AGAP2	0
ENSG00000135441	BLOC1S1	0.0339506
ENSG00000135446	CDK4	0.132716
ENSG00000135452	TSPAN31	0.0339506
ENSG00000135454	B4GALNT1	0
ENSG00000135469	COQ10A	0
ENSG00000135473	PAN2	0.657407
ENSG00000135482	ZC3H10	0.132716
ENSG00000135502	SLC26A10	0
ENSG00000135506	OS9	0.0339506
ENSG00000135517	MIP	0
ENSG00000135697	BCMO1	0.57716
ENSG00000135697	BCMO1	0.57716
ENSG00000135698	MPHOSPH6	0.308642
ENSG00000135698	MPHOSPH6	0.308642
ENSG00000135905	DOCK10	0.274691
ENSG00000135917	SLC19A3	0
ENSG00000136514	RTP4	0
ENSG00000136527	TRA2B	0
ENSG00000136628	EPRS	0.135802
ENSG00000136630	HLX	0
ENSG00000137161	CNPY3	0.361111
ENSG00000137171	KLC4	0.580247
ENSG00000137204	SLC22A7	0.17284
ENSG00000137207	YIPF3	0.231481
ENSG00000137216	TMEM63B	0.311728
ENSG00000137221	TJAP1	0.564815
ENSG00000137225	CAPN11	0.354938
ENSG00000138640	FAM13A	0.521605
ENSG00000138641	HERC3	0.262346
ENSG00000138642	HERC6	0.243827
ENSG00000138646	HERC5	0.117284
ENSG00000138722	MMRN1	0.246914
ENSG00000139154	AEBP2	0.231481
ENSG00000139155	SLCO1C1	0
ENSG00000139266	44629	0
ENSG00000139269	INHBE	0.0802469
ENSG00000139531	SUOX	0
ENSG00000139540	SLC39A5	0.641975
ENSG00000139547	RDH16	0
ENSG00000139579	NABP2	0.0895062
ENSG00000139613	SMARCC2	0.271605
ENSG00000139641	ESYT1	0.657407
ENSG00000139645	ANKRD52	0.57716
ENSG00000139697	SBNO1	0.151235
ENSG00000139697	SBNO1	0.151235
ENSG00000139714	MORN3	0.132716
ENSG00000139718	SETD1B	0.595679
ENSG00000139719	VPS33A	0.45679
ENSG00000139722	VPS37B	0.648148
ENSG00000139722	VPS37B	0.648148
ENSG00000139725	RHOF	0.583333
ENSG00000139726	DENR	0.333333
ENSG00000139726	DENR	0.333333
ENSG00000140905	GCSH	0.200617
ENSG00000140943	MBTPS1	0.641975
ENSG00000140945	CDH13	0.558642
ENSG00000140961	OSGIN1	0.324074
ENSG00000141485	SLC13A5	0.194444
ENSG00000141499	WRAP53	0
ENSG00000141504	SAT2	0
ENSG00000141505	ASGR1	0.188272
ENSG00000141510	TP53	0.728395
ENSG00000142279	WTIP	0.481481
ENSG00000143353	LYPLAL1	0.0339506
ENSG00000144460	NYAP2	0.404321
ENSG00000144468	RHBDD1	0.533951
ENSG00000145041	VPRBP	0.635802
ENSG00000145050	MANF	0
ENSG00000145192	AHSG	0.0555556
ENSG00000145335	SNCA	0.135802
ENSG00000145337	PYURF	0
ENSG00000145649	GZMA	0.0802469
ENSG00000146215	CRIP3	0
ENSG00000146216	TTBK1	0.570988
ENSG00000146221	TCTE1	0.169753
ENSG00000146223	RPL7L1	0
ENSG00000146232	NFKBIE	0
ENSG00000147684	NDUFB9	0.342593
ENSG00000147687	TATDN1	0.444444
ENSG00000148702	HABP2	0
ENSG00000148735	PLEKHS1	0
ENSG00000148737	TCF7L2	0.669753
ENSG00000148925	BTBD10	0.564815
ENSG00000150967	ABCB9	0.728395
ENSG00000150967	ABCB9	0.728395
ENSG00000150977	RILPL2	0.160494
ENSG00000150977	RILPL2	0.160494
ENSG00000150990	DHX37	0.0802469
ENSG00000150991	UBC	0
ENSG00000152266	PTH	0
ENSG00000152270	PDE3B	0.287037
ENSG00000152583	SPARCL1	0.0802469
ENSG00000152591	DSPP	0.259259
ENSG00000152592	DMP1	0.0802469
ENSG00000152595	MEPE	0.311728
ENSG00000152669	CCNO	0.132716
ENSG00000152684	PELO	0
ENSG00000153815	CMIP	0.540123
ENSG00000153815	CMIP	0.540123
ENSG00000153879	CEBPG	0.17284
ENSG00000153885	KCTD15	0.0802469
ENSG00000153896	ZNF599	0.25
ENSG00000155980	KIF5A	0.0154321
ENSG00000156831	NSMCE2	0.314815
ENSG00000156976	EIF4A2	0.0709877
ENSG00000157005	SST	0
ENSG00000157388	CACNA1D	0.756173
ENSG00000157593	SLC35B2	0
ENSG00000158023	WDR66	0.731481
ENSG00000158104	HPD	0.225309
ENSG00000158113	LRRC43	0.280864
ENSG00000161940	BCL6B	0
ENSG00000161944	ASGR2	0.160494
ENSG00000161955	TNFSF13	0
ENSG00000161956	SENP3	0.290123
ENSG00000161958	FGF11	0.0987654
ENSG00000161960	EIF4A1	0
ENSG00000161970	RPL26	0.132716
ENSG00000161973	CCDC42	0
ENSG00000162244	RPL29	0
ENSG00000162267	ITIH3	0.475309
ENSG00000162290	DCP1A	0.66358
ENSG00000162813	BPNT1	0.0339506
ENSG00000162817	C1orf115	0
ENSG00000163644	PPM1K	0.157407
ENSG00000163898	LIPH	0.546296
ENSG00000163900	TMEM41A	0.175926
ENSG00000163904	SENP2	0.441358
ENSG00000163915	C3orf65	0
ENSG00000163918	RFC4	0.296296
ENSG00000163923	RPL39L	0.287037
ENSG00000163930	BAP1	0.132716
ENSG00000163931	TKT	0.478395
ENSG00000163932	PRKCD	0.361111
ENSG00000163933	RFT1	0.62963
ENSG00000163935	SFMBT1	0.533951
ENSG00000163938	GNL3	0.243827
ENSG00000163939	PBRM1	0.635802
ENSG00000164080	RAD54L2	0.561728
ENSG00000164081	TEX264	0.432099
ENSG00000164082	GRM2	0
ENSG00000164086	DUSP7	0.0709877
ENSG00000164087	POC1A	0.574074
ENSG00000164088	PPM1M	0
ENSG00000164091	WDR82	0.351852
ENSG00000164171	ITGA2	0
ENSG00000164172	MOCS2	0
ENSG00000164258	NDUFS4	0.259259
ENSG00000164283	ESM1	0.638889
ENSG00000164287	CDC20B	0.41358
ENSG00000164294	GPX8	0.225309
ENSG00000164961	KIAA0196	0
ENSG00000164983	TMEM65	0.342593
ENSG00000165806	CASP7	0
ENSG00000165813	C10orf118	0
ENSG00000165816	VWA2	0.12037
ENSG00000166359	WDR88	0.203704
ENSG00000166398	KIAA0355	0.558642
ENSG00000166446	CDYL2	0.654321
ENSG00000166451	CENPN	0.0339506
ENSG00000166454	ATMIN	0.57716
ENSG00000166455	C16orf46	0.558642
ENSG00000166558	SLC38A8	0.277778
ENSG00000166579	NDEL1	0.589506
ENSG00000166856	GPR182	0
ENSG00000166860	ZBTB39	0
ENSG00000166863	TAC3	0.12037
ENSG00000166866	MYO1A	0.425926
ENSG00000166881	TMEM194A	0.774691
ENSG00000166886	NAB2	0.095679
ENSG00000166888	STAT6	0.66358
ENSG00000166896	XRCC6BP1	0.160494
ENSG00000166908	PIP4K2C	0
ENSG00000166986	MARS	0.614198
ENSG00000166987	MBD6	0
ENSG00000167858	TEKT1	0.518519
ENSG00000167874	TMEM88	0
ENSG00000168237	GLYCTK	0
ENSG00000168268	NT5DC2	0
ENSG00000168273	SMIM4	0.17284
ENSG00000168589	DYNLRB2	0.228395
ENSG00000168672	FAM84B	0.296296
ENSG00000168778	TCTN2	0.225309
ENSG00000168778	TCTN2	0.225309
ENSG00000168813	ZNF507	0.333333
ENSG00000168955	TM4SF20	0
ENSG00000168958	MFF	0
ENSG00000169031	COL4A3	0.00617284
ENSG00000169047	IRS1	0.228395
ENSG00000169129	AFAP1L2	0.222222
ENSG00000169271	HSPB3	0
ENSG00000169992	NLGN2	0.632716
ENSG00000170004	CHD3	0.17284
ENSG00000170037	CNTROB	0.345679
ENSG00000170043	TRAPPC1	0
ENSG00000170049	KCNAB3	0.194444
ENSG00000170175	CHRNB1	0.219136
ENSG00000170291	ELP5	0
ENSG00000170296	GABARAP	0
ENSG00000170426	SDR9C7	0.123457
ENSG00000170439	METTL7B	0
ENSG00000170473	WIBG	0.651235
ENSG00000170502	NUDT9	0.540123
ENSG00000170515	PA2G4	0
ENSG00000170581	STAT2	0.632716
ENSG00000170605	OR9K2	0
ENSG00000170633	RNF34	0.5
ENSG00000170734	POLH	0.583333
ENSG00000170873	MTSS1	0.469136
ENSG00000170881	RNF139	0.166667
ENSG00000171453	POLR1C	0.231481
ENSG00000171462	DLK2	0.132716
ENSG00000171467	ZNF318	0.441358
ENSG00000171611	PTCRA	0.57716
ENSG00000172426	RSPH9	0.660494
ENSG00000172432	GTPBP2	0.583333
ENSG00000172572	PDE3A	0.32716
ENSG00000173334	TRIB1	0
ENSG00000173366	TLR9	0.0895062
ENSG00000173389	IQCF1	0
ENSG00000173744	AGFG1	0
ENSG00000173809	TDRD12	0.722222
ENSG00000174282	ZBTB4	0.472222
ENSG00000174292	TNK1	0
ENSG00000174326	SLC16A11	0
ENSG00000174327	SLC16A13	0.157407
ENSG00000175077	RTP1	0.0987654
ENSG00000175189	INHBC	0.0339506
ENSG00000175197	DDIT3	0
ENSG00000175203	DCTN2	0.475309
ENSG00000175215	CTDSP2	0.111111
ENSG00000175336	APOF	0
ENSG00000175398	OR10P1	0
ENSG00000175727	MLXIP	0.651235
ENSG00000175826	CTDNEP1	0
ENSG00000175868	CALCB	0.277778
ENSG00000176383	B3GNT4	0
ENSG00000176422	SPRYD4	0
ENSG00000177294	FBXO39	0
ENSG00000177432	NAP1L5	0
ENSG00000178233	TMEM151B	0.759259
ENSG00000178498	DTX3	0
ENSG00000178882	FAM101A	0.62963
ENSG00000178904	DPY19L3	0.57716
ENSG00000178921	PFAS	0
ENSG00000178971	CTC1	0.410494
ENSG00000178996	SNX18	0
ENSG00000178999	AURKB	0.253086
ENSG00000179029	TMEM107	0
ENSG00000179094	PER1	0.29321
ENSG00000179111	HES7	0
ENSG00000179148	ALOXE3	0.429012
ENSG00000179195	ZNF664	0.351852
ENSG00000179195	ZNF664	0.351852
ENSG00000179477	ALOX12B	0.302469
ENSG00000179593	ALOX15B	0.157407
ENSG00000179615	OR2AP1	0
ENSG00000179626	OR6C4	0
ENSG00000179695	OR6C2	0
ENSG00000179837	RBM15B	0
ENSG00000179912	R3HDM2	0.716049
ENSG00000179919	OR10A7	0
ENSG00000180346	TIGD2	0
ENSG00000180929	GPR62	0
ENSG00000180938	ZNF572	0.185185
ENSG00000180992	MRPL14	0.287037
ENSG00000181092	ADIPOQ	0.574074
ENSG00000181222	POLR2A	0.561728
ENSG00000181284	TMEM102	0
ENSG00000181323	SPEM1	0.151235
ENSG00000181577	C6orf223	0
ENSG00000181852	RNF41	0
ENSG00000181856	SLC2A4	0
ENSG00000181885	CLDN7	0
ENSG00000182196	ARL6IP4	0
ENSG00000182196	ARL6IP4	0
ENSG00000182199	SHMT2	0
ENSG00000182224	CYB5D1	0
ENSG00000182379	NXPH4	0.212963
ENSG00000182500	ORAI1	0.32716
ENSG00000182782	HCAR2	0
ENSG00000182782	HCAR2	0
ENSG00000182896	TMEM95	0
ENSG00000183011	LSMD1	0.20679
ENSG00000183318	SPDYE4	0.00617284
ENSG00000183665	TRMT12	0.314815
ENSG00000183914	DNAH2	0.654321
ENSG00000183955	SETD8	0
ENSG00000183955	SETD8	0
ENSG00000184047	DIABLO	0.358025
ENSG00000184209	SNRNP35	0.157407
ENSG00000184209	SNRNP35	0.157407
ENSG00000184345	IQCF2	0
ENSG00000184445	KNTC1	0.487654
ENSG00000184445	KNTC1	0.487654
ENSG00000184560	C17orf74	0
ENSG00000184619	KRBA2	0.20679
ENSG00000184650	ODF4	0
ENSG00000184860	SDR42E1	0.481481
ENSG00000184860	SDR42E1	0.481481
ENSG00000184954	OR6C70	0
ENSG00000184992	BRI3BP	0.0555556
ENSG00000185305	ARL15	0.57716
ENSG00000185344	ATP6V0A2	0.197531
ENSG00000185344	ATP6V0A2	0.197531
ENSG00000185477	GPRIN3	0.16358
ENSG00000185482	STAC3	0
ENSG00000185633	NDUFA4L2	0.54321
ENSG00000185664	PMEL	0.669753
ENSG00000185821	OR6C76	0
ENSG00000186104	CYP2R1	0.317901
ENSG00000186205	44621	0.330247
ENSG00000186326	RGS9BP	0
ENSG00000187857	OR6C75	0
ENSG00000188026	RILPL1	0.604938
ENSG00000188026	RILPL1	0.604938
ENSG00000188324	OR6C6	0
ENSG00000188487	INSC	0.151235
ENSG00000188735	TMEM120B	0.506173
ENSG00000189051	RNF222	0.407407
ENSG00000196465	MYL6B	0
ENSG00000196498	NCOR2	0.839506
ENSG00000196531	NACA	0.666667
ENSG00000196544	C17orf59	0
ENSG00000196660	SLC30A10	0.574074
ENSG00000196865	NHLRC2	0.141975
ENSG00000196917	HCAR1	0.45679
ENSG00000196917	HCAR1	0.45679
ENSG00000197601	FAR1	0.240741
ENSG00000197653	DNAH10	0.62037
ENSG00000197653	DNAH10	0.62037
ENSG00000197706	OR6C74	0
ENSG00000197728	RPS26	0.222222
ENSG00000197841	ZNF181	0.16358
ENSG00000197893	NRAP	0
ENSG00000197943	PLCG2	0.583333
ENSG00000197943	PLCG2	0.583333
ENSG00000198056	PRIM1	0.783951
ENSG00000198189	HSD17B11	0.691358
ENSG00000198471	RTP2	0
ENSG00000198844	ARHGEF15	0.506173
ENSG00000198920	KIAA0753	0.290123
ENSG00000198924	DCLRE1A	0
ENSG00000204052	LRRC73	0
ENSG00000204671	IL31	0
ENSG00000205209	SCGB2B2	0.635802
ENSG00000205323	SARNP	0.70679
ENSG00000205327	OR6C68	0
ENSG00000205328	OR6C65	0
ENSG00000205329	OR6C3	0
ENSG00000205330	OR6C1	0
ENSG00000205544	TMEM256	0
ENSG00000205754	SLCO1B7	0.16358
ENSG00000212734	C17orf100	0
ENSG00000213139	CRYGS	0.25
ENSG00000213533	TMEM110	0.509259
ENSG00000213859	KCTD11	0
ENSG00000213949	ITGA1	0.0617284
ENSG00000213965	NUDT19	0.518519
ENSG00000214681	IQCF5	0
ENSG00000214686	IQCF6	0
ENSG00000215041	NEURL4	0.117284
ENSG00000219200	RNASEK	0
ENSG00000220205	VAMP2	0
ENSG00000221821	C6orf226	0
ENSG00000228208	C1orf143	0.00617284
ENSG00000229117	RPL41	0
ENSG00000229972	IQCF3	0.0925926
ENSG00000230989	HSBP1	0.0339506
ENSG00000234602	MCIDAS	0.617284
ENSG00000239697	TNFSF12	0.441358
ENSG00000239732	TLR9	0.160494
ENSG00000240771	ARHGEF25	0
ENSG00000243989	ACY1	0.262346
ENSG00000244405	ETV5	0.623457
ENSG00000245848	CEBPA	0
ENSG00000247596	TWF2	0.160494
ENSG00000248487	ABHD14A	0
ENSG00000249481	SPATS1	0.595679
ENSG00000250091	DNAH10OS	0.0802469
ENSG00000250091	DNAH10OS	0.0802469
ENSG00000255072	PIGY	0
ENSG00000255398	HCAR3	0
ENSG00000255398	HCAR3	0
ENSG00000256206	PSMA1	0.580247
ENSG00000257046	LST3	0.16358
ENSG00000257103	LSM14A	0.570988
ENSG00000257727	CNPY2	0.132716
ENSG00000258315	C17orf49	0.135802
ENSG00000259224	SLC35G6	0
ENSG00000261609	GAN	0.324074
ENSG00000261609	GAN	0.324074
ENSG00000268162	HBCBP	0
ENSG00000272573	MUSTN1	0

### Sheet: S29
Supplementary Table S29: Combined SNP-to-gene score annotation for multi-ancestry adiponectin-associated variants
CHR	POSITION	GENE	CS2G SCORE	INFO
1	754192	FAM87B	0.972	|Exon=1
1	754192	LINC01128	0.01	|ABC=1
1	754192	ISG15	0.018	|EpiMap=1
1	962210	AGRN	1	|GTeX_Finemapped=1|EpiMap=1|ABC=1
1	990380	AGRN	1	|Exon=1
1	998501	OR4F5	0.655	|EpiMap=1
1	998501	AGRN	0.345	|ABC=1
1	1003629	RNF223	0.118	|Roadmap=1|ABC=1
1	1003629	RNF223	0.118	|ABC=1
1	1003629	HES4	0.882	|GTeX_Finemapped=1
1	1005806	RNF223	0.082	|EpiMap=1|ABC=1
1	1005806	HES4	0.706	|eQTLGen_Finemapped=1
1	1005806	RNF223	0.082	|EpiMap=1|Roadmap=1|ABC=1
1	1005806	SSU72	0.212	|GTeX_Finemapped=1
1	1017170	C1orf159	1	|GTeX_Finemapped=1|EpiMap=1
1	1017197	C1orf159	1	|GTeX_Finemapped=1|EpiMap=1
1	1017587	C1orf159	0.815	|Exon=1|GTeX_Finemapped=1|EpiMap=1|ABC=1
1	1017587	HES4	0.185	|eQTLGen_Finemapped=1
1	1018562	C1orf159	1	|GTeX_Finemapped=1|EpiMap=1|ABC=1
1	1018704	C1orf159	1	|GTeX_Finemapped=1|ABC=1
1	1021415	HES4	0.798	|GTeX_Finemapped=1
1	1021415	C1orf159	0.202	|EpiMap=1|Roadmap=1
1	1021695	C1orf159	0.202	|EpiMap=1
1	1021695	FAM132A	0.798	|GTeX_Finemapped=1
1	1022037	C1orf159	1	|Promoter=1|GTeX_Finemapped=1|EpiMap=1
1	1066403	GABRD	1	|GTeX_Finemapped=1
1	1474304	TMEM240	0.118	|Roadmap=1|ABC=1
1	1474304	C1orf233	0.882	|GTeX_Finemapped=1
1	1477244	SSU72	0.913	|Exon=1
1	1477244	TMEM240	0.087	|GTeX_Finemapped=1|ABC=1|Cicero=1
1	1478153	TMEM240	0.833	|GTeX_Finemapped=1|ABC=1|Cicero=1
1	1478153	C1orf233	0.167	|EpiMap=1
1	1478180	TMEM240	1	|GTeX_Finemapped=1|ABC=1|Cicero=1
1	1479333	SSU72	0.906	|Exon=1
1	1479333	DVL1	0.017	|EpiMap=1
1	1479333	TMEM240	0.077	|GTeX_Finemapped=1|ABC=1
1	1481348	SSU72	0.991	|Promoter=1|GTeX_Finemapped=1|EpiMap=1|Roadmap=1
1	1481348	TMEM240	0.009	|ABC=1
1	1483010	SSU72	1	|GTeX_Finemapped=1|Roadmap=1
1	1486834	TMEM240	0.118	|ABC=1
1	1486834	ATAD3A	0.882	|GTeX_Finemapped=1|PCHiC_Jung=1
1	1489670	SSU72	1	|GTeX_Finemapped=1|Roadmap=1
1	1489928	SSU72	0.882	|GTeX_Finemapped=1|Roadmap=1
1	1489928	TMEM240	0.118	|ABC=1
1	1493727	SSU72	0.817	|GTeX_Finemapped=1|Roadmap=1|PCHiC_Jung=1|ABC=1
1	1493727	MIB2	0.183	|EpiMap=1
1	1497201	TMEM240	1	|GTeX_Finemapped=1
1	1497824	TMEM240	0.118	|ABC=1
1	1497824	ATAD3A	0.882	|GTeX_Finemapped=1|PCHiC_Jung=1
1	1499298	TMEM240	0.028	|ABC=1
1	1499298	SSU72	0.266	|GTeX_Finemapped=1|EpiMap=1|Roadmap=1
1	1499298	ATAD3A	0.706	|eQTLGen_Finemapped=1|PCHiC_Jung=1
1	1500941	ATAD3A	0.727	|eQTLGen_Finemapped=1|PCHiC_Jung=1
1	1500941	SSU72	0.273	|GTeX_Finemapped=1|EpiMap=1|Roadmap=1
1	1501064	SSU72	1	|Roadmap=1|ABC=1
1	1505255	ATAD3A	0.769	|eQTLGen_Finemapped=1
1	1505255	SSU72	0.231	|GTeX_Finemapped=1|Roadmap=1
1	1509034	SSU72	0.813	|Promoter=1|GTeX_Finemapped=1|ABC=1
1	1509034	TMEM240	0.187	|eQTLGen_Finemapped=1
1	1510801	SSU72	1	|Promoter=1|GTeX_Finemapped=1|eQTLGen_Finemapped=1|ABC=1
1	2327075	PEX10	0.245	|GTeX_Finemapped=1|eQTLGen_Finemapped=1
1	2327075	PEX10	0.245	|GTeX_Finemapped=1|eQTLGen_Finemapped=1|Roadmap=1
1	2327075	RER1	0.755	|Exon=1
1	2328714	MORN1	0.028	|ABC=1
1	2328714	PEX10	0.706	|eQTLGen_Finemapped=1
1	2328714	RER1	0.266	|GTeX_Finemapped=1|EpiMap=1|Roadmap=1
1	2333031	PEX10	0.769	|eQTLGen_Finemapped=1|Roadmap=1
1	2333031	RER1	0.231	|GTeX_Finemapped=1
1	2335676	PEX10	0.192	|eQTLGen_Finemapped=1|ABC=1
1	2335676	RER1	0.808	|Exon=1|GTeX_Finemapped=1|EpiMap=1
1	2339074	RER1	0.798	|GTeX_Finemapped=1
1	2339074	NADK	0.202	|EpiMap=1
1	2835692	TTC34	1	|EpiMap=1
1	3072692	PRDM16	0.279	|EpiMap=1|PCHiC_Jung=1|Cicero=1
1	3072692	LINC00982	0.721	|GTeX_Finemapped=1
1	3073883	LINC00982	1	|GTeX_Finemapped=1
1	3087373	PRDM16	1	|EpiMap=1|ABC=1|Cicero=1
1	3103826	LINC00982	1	|ABC=1
1	3104630	LINC00982	0.345	|ABC=1
1	3104630	PRDM16	0.655	|EpiMap=1
1	3104630	PRDM16	0.655	|EpiMap=1|Roadmap=1
1	3105276	LINC00982	0.5	|ABC=1
1	3105276	PRDM16	0.5	|Cicero=1
1	3144745	PRDM16	1	|EpiMap=1|PCHiC_Jung=1
1	3150345	PRDM16	1	|EpiMap=1|PCHiC_Jung=1
1	3339339	ARHGEF16	1	|EpiMap=1
1	3339339	ARHGEF16	1	|EpiMap=1|Roadmap=1
1	3811203	C1orf174	1	|GTeX_Finemapped=1
1	3814742	CEP104	0.183	|EpiMap=1
1	3814742	C1orf174	0.721	|GTeX_Finemapped=1
1	3814742	LINC01134	0.096	|ABC=1
1	3821334	LINC01134	0.096	|ABC=1
1	3821334	C1orf174	0.904	|GTeX_Finemapped=1|EpiMap=1
1	4508412	AJAP1	1	|EpiMap=1
1	5758555	PHF13	1	|GTeX_Finemapped=1
1	6009296	NPHP4	1	|GTeX_Finemapped=1|EpiMap=1|PCHiC_Jung=0.500
1	6011183	NPHP4	1	|GTeX_Finemapped=1|EpiMap=1|PCHiC_Jung=0.500
1	6011601	NPHP4	1	|GTeX_Finemapped=1|EpiMap=1|PCHiC_Jung=0.500
1	6015742	NPHP4	1	|GTeX_Finemapped=1|ABC=1
1	6032320	NPHP4	1	|EpiMap=1
1	6037364	NPHP4	1	|EpiMap=1
1	6037516	NPHP4	1	|EpiMap=1
1	6043809	NPHP4	1	|ABC=1
1	6043972	NPHP4	1	|ABC=1
1	6070870	KCNAB2	1	|GTeX_Finemapped=1|eQTLGen_Finemapped=1
1	6070870	KCNAB2	1	|GTeX_Finemapped=1|eQTLGen_Finemapped=1|Roadmap=1|PCHiC_Javierre=0.500
1	6098266	KCNAB2	1	|EpiMap=1|Roadmap=1|PCHiC_Javierre=0.500
1	6104715	KCNAB2	1	|GTeX_Finemapped=1|Roadmap=1|PCHiC_Javierre=0.500|PCHiC_Jung=0.500
1	6105109	KCNAB2	1	|Promoter=1|Roadmap=1|PCHiC_Javierre=0.500|PCHiC_Jung=0.500
1	6108165	NPHP4	1	|GTeX_Finemapped=1|PCHiC_Javierre=0.500|PCHiC_Jung=0.500
1	6263354	RNF207	0.231	|GTeX_Finemapped=1
1	6263354	RPL22	0.769	|eQTLGen_Finemapped=1
1	6278414	RNF207	1	|Exon=1|Roadmap=1|PCHiC_Javierre=0.500|ABC=1
1	6278414	RNF207	1	|Exon=1|ABC=1
1	6279370	RNF207	1	|Exon=1|GTeX_Finemapped=1|EpiMap=1|PCHiC_Javierre=0.500
1	6279370	RNF207	1	|Exon=1|GTeX_Finemapped=1|EpiMap=1
1	6307255	GPR153	0.655	|EpiMap=1
1	6307255	ICMT	0.345	|ABC=1
1	6307389	GPR153	0.655	|EpiMap=1
1	6307389	ICMT	0.345	|ABC=1
1	6312016	GPR153	1	|GTeX_Finemapped=1
1	6313077	HES3	1	|EpiMap=1
1	6314822	GPR153	1	|Exon=1|GTeX_Finemapped=1
1	6316884	GPR153	0.118	|ABC=1
1	6316884	ACOT7	0.882	|GTeX_Finemapped=1
1	6318069	ACOT7	0.882	|GTeX_Finemapped=1
1	6318069	GPR153	0.118	|Roadmap=1|ABC=1
1	6322936	GPR153	1	|GTeX_Finemapped=1|ABC=1
1	6360147	ACOT7	0.721	|GTeX_Finemapped=1
1	6360147	GPR153	0.279	|EpiMap=1|Roadmap=1|ABC=1
1	6415247	ACOT7	0.798	|GTeX_Finemapped=1|PCHiC_Jung=1
1	6415247	ESPN	0.202	|EpiMap=1
1	6421131	ACOT7	1	|Promoter=1|GTeX_Finemapped=1
1	6446208	ACOT7	0.944	|Promoter=1|eQTLGen_Finemapped=1|Roadmap=1|ABC=1
1	6446208	HES2	0.056	|GTeX_Finemapped=1
1	6456472	ACOT7	0.769	|eQTLGen_Finemapped=1
1	6456472	HES2	0.231	|GTeX_Finemapped=1
1	6469746	HES2	1	|EpiMap=1
1	6494399	ACOT7	0.721	|GTeX_Finemapped=1
1	6494399	HES2	0.279	|EpiMap=1|ABC=1
1	6523430	TNFRSF25	0.931	|Promoter=1|Roadmap=1|Cicero=1
1	6523430	PLEKHG5	0.069	|GTeX_Finemapped=1
1	6547670	PLEKHG5	1	|Roadmap=1|ABC=1
1	6548056	PLEKHG5	1	|Roadmap=1|ABC=1
1	6550376	TNFRSF25	0.069	|GTeX_Finemapped=1
1	6550376	PLEKHG5	0.931	|Promoter=1|ABC=1
1	6550505	TNFRSF25	0.078	|GTeX_Finemapped=1|Cicero=1
1	6550505	PLEKHG5	0.922	|Exon=1|ABC=1
1	6552499	PLEKHG5	0.931	|Promoter=1|EpiMap=1|Roadmap=1
1	6552499	ACOT7	0.069	|GTeX_Finemapped=1
1	6886308	RPL22	1	|EpiMap=1
1	7538365	ERRFI1	1	|EpiMap=1
1	7551455	DNAJC11	1	|ABC=1
1	7837878	PER3	1	|EpiMap=1
1	7858135	UTS2	1	|GTeX_Finemapped=1
1	7879627	PER3	1	|GTeX_Finemapped=1
1	8261393	ERRFI1	1	|EpiMap=1|PCHiC_Javierre=1|ABC=1
1	8264457	ERRFI1	1	|PCHiC_Javierre=1|ABC=1
1	8273392	ERRFI1	1	|GTeX_Finemapped=1|EpiMap=1|PCHiC_Javierre=1
1	8367704	SLC45A1	1	|GTeX_Finemapped=1
1	8386730	SLC45A1	1	|GTeX_Finemapped=1
1	8390888	SLC45A1	1	|Exon=1
1	8394236	ERRFI1	1	|GTeX_Finemapped=1|PCHiC_Javierre=1|PCHiC_Jung=1
1	8395560	SLC45A1	1	|Exon=1|GTeX_Finemapped=1
1	8413317	SLC45A1	0.009	|ABC=1
1	8413317	RERE	0.991	|Exon=1|GTeX_Finemapped=1
1	8413839	RERE	0.914	|Exon=1
1	8413839	ENO1	0.017	|EpiMap=1
1	8413839	SLC45A1	0.069	|GTeX_Finemapped=1|Roadmap=1
1	8416957	SLC45A1	0.798	|GTeX_Finemapped=1|Roadmap=1
1	8416957	ENO1	0.202	|EpiMap=1
1	9009444	CA6	1	|Exon=1|Roadmap=1
1	9009706	CA6	1	|Roadmap=1|ABC=1
1	9036614	H6PD	1	|GTeX_Finemapped=1
1	9068020	SLC2A5	0.655	|EpiMap=1
1	9068020	GPR157	0.345	|Cicero=1
1	9068020	SLC2A5	0.655	|EpiMap=1|Roadmap=1|PCHiC_Jung=1
1	9339205	SPSB1	1	|ABC=1
1	9406979	SPSB1	1	|GTeX_Finemapped=1|EpiMap=1
1	9771564	PIK3CD	1	|EpiMap=1|Roadmap=1|PCHiC_Jung=1
1	9860050	CLSTN1	0.971	|GTeX_Finemapped=1|eQTLGen_Finemapped=1|ABC=1
1	9860050	PIK3CD	0.029	|Cicero=1
1	9875341	CLSTN1	1	|eQTLGen_Finemapped=1|ABC=1
1	9882107	CLSTN1	1	|GTeX_Finemapped=1|Roadmap=1
1	9885290	CLSTN1	1	|Promoter=1|ABC=1
1	9887628	CLSTN1	1	|GTeX_Finemapped=1|eQTLGen_Finemapped=1|EpiMap=1|Roadmap=1
1	9893373	ENO1-AS1	1	|GTeX_Finemapped=1
1	10003457	LZIC	0.5	|Exon=1|ABC=0.500
1	10003457	NMNAT1	0.5	|Promoter=1|ABC=0.500
1	10218439	UBE4B	1	|Exon=1|GTeX_Finemapped=1|eQTLGen_Finemapped=1|PCHiC_Jung=1
1	10218439	UBE4B	1	|Exon=1|GTeX_Finemapped=1|eQTLGen_Finemapped=1
1	10221847	UBE4B	0.945	|GTeX_Finemapped=1|eQTLGen_Finemapped=1
1	10221847	KIF1B	0.055	|EpiMap=1|Roadmap=1
1	10233756	RBP7	1	|eQTLGen_Finemapped=1
1	10257167	KIF1B	1	|EpiMap=1
1	10258180	KIF1B	1	|EpiMap=1
1	10311877	KIF1B	1	|Roadmap=1|ABC=1|Cicero=1
1	10725387	CASZ1	0.981	|Exon=1
1	10725387	FBXO6	0.019	|EpiMap=1
1	10725387	CASZ1	0.981	|Exon=1|PCHiC_Jung=1
1	10726689	DFFA	1	|EpiMap=1
1	10732378	CORT	1	|EpiMap=1
1	10739540	CASZ1	1	|EpiMap=1
1	10757199	CASZ1	1	|EpiMap=1|ABC=1
1	10757199	CASZ1	1	|EpiMap=1|PCHiC_Jung=1|ABC=1
1	10822171	CASZ1	1	|EpiMap=1|Roadmap=1|PCHiC_Jung=1|ABC=1
1	10823786	CASZ1	1	|EpiMap=1|Roadmap=1|PCHiC_Jung=1|ABC=1
1	10827135	FBXO44	1	|GTeX_Finemapped=1
1	10840905	CASZ1	1	|EpiMap=1|Roadmap=1|PCHiC_Jung=1
1	11742074	MAD2L2	0.931	|Exon=1|Roadmap=1|ABC=1
1	11742074	AGTRAP	0.069	|GTeX_Finemapped=1
1	11836628	C1orf167	1	|Exon=1
1	11838011	C1orf167	0.981	|Promoter=1|PCHiC_Javierre=1
1	11838011	FBXO6	0.019	|EpiMap=1
1	11838099	C1orf167	0.981	|Promoter=1|PCHiC_Javierre=1
1	11838099	FBXO6	0.019	|EpiMap=1
1	11843632	C1orf167	1	|PCHiC_Javierre=1|ABC=1
1	11846252	AGTRAP	0.069	|GTeX_Finemapped=1
1	11846252	MTHFR	0.931	|Exon=1|EpiMap=1
1	11846252	MTHFR	0.931	|Exon=1|EpiMap=1|Roadmap=1
1	11847861	C1orf167	0.502	|Promoter=1|PCHiC_Javierre=1|ABC=1
1	11847861	MTHFR	0.498	|Exon=1|Roadmap=1
1	11848068	C1orf167	1	|Promoter=1|PCHiC_Javierre=1|ABC=1
1	11850927	FBXO6	0.017	|EpiMap=1
1	11850927	MTHFR	0.907	|Exon=1|ABC=1
1	11850927	MTHFR	0.907	|Exon=1|Roadmap=1|ABC=1
1	11850927	FBXO6	0.017	|EpiMap=1|PCHiC_Jung=1
1	11850927	AGTRAP	0.009	|Cicero=1
1	11850927	CLCN6	0.067	|GTeX_Finemapped=1
1	11852110	NPPA	1	|EpiMap=1
1	11852300	MTHFR	0.769	|GTeX_Finemapped=1|Roadmap=1|ABC=0.500
1	11852300	CLCN6	0.048	|ABC=0.500
1	11852300	NPPA	0.183	|EpiMap=1
1	11854671	TNFRSF8	0.055	|EpiMap=1
1	11854671	MTHFR	0.945	|GTeX_Finemapped=1|eQTLGen_Finemapped=1
1	11854896	MTHFR	1	|Exon=1|Roadmap=1
1	11854896	MTHFR	1	|Exon=1
1	11862778	MTHFR	0.926	|Promoter=1|ABC=0.500
1	11862778	MTHFR	0.926	|Promoter=1|Roadmap=1|ABC=0.500
1	11862778	CLCN6	0.074	|GTeX_Finemapped=1|ABC=0.500
1	11863057	MTHFR	0.926	|Exon=1|Roadmap=1|ABC=0.500
1	11863057	MTHFR	0.926	|Exon=1|ABC=0.500
1	11863057	CLCN6	0.074	|GTeX_Finemapped=1|ABC=0.500
1	11864149	MTHFR	0.926	|Exon=1|ABC=0.500
1	11864149	CLCN6	0.074	|GTeX_Finemapped=1|ABC=0.500
1	11865542	CLCN6	0.518	|Promoter=1|GTeX_Finemapped=1|ABC=0.500
1	11865542	MTHFR	0.482	|Exon=1|ABC=0.500
1	11865804	MTHFR	0.5	|Exon=1|ABC=0.500
1	11865804	CLCN6	0.5	|Promoter=1|ABC=0.500
1	11866451	MTHFR	0.482	|Exon=1|ABC=0.500
1	11866451	CLCN6	0.518	|Promoter=1|GTeX_Finemapped=1|ABC=0.500
1	11867044	CLCN6	0.465	|Promoter=0.500
1	11867044	MTHFR	0.535	|Promoter=0.500|GTeX_Finemapped=1
1	11869578	MTHFR	1	|GTeX_Finemapped=1
1	11872656	MTHFR	1	|GTeX_Finemapped=1
1	11879267	CLCN6	0.769	|eQTLGen_Finemapped=1|PCHiC_Javierre=0.500
1	11879267	MTHFR	0.231	|GTeX_Finemapped=1|PCHiC_Javierre=0.500
1	11879360	CLCN6	1	|eQTLGen_Finemapped=1|PCHiC_Javierre=0.500
1	11883731	CLCN6	1	|GTeX_Finemapped=1
1	11883731	CLCN6	1	|GTeX_Finemapped=1|PCHiC_Javierre=0.500
1	11886813	CLCN6	1	|GTeX_Finemapped=1|eQTLGen_Finemapped=1
1	11892650	CLCN6	1	|GTeX_Finemapped=1
1	11896602	CLCN6	1	|GTeX_Finemapped=1
1	11898789	NPPA-AS1	0.009	|ABC=1
1	11898789	CLCN6	0.991	|Exon=1|GTeX_Finemapped=1
1	11904076	NPPA-AS1	0.8	|Exon=1|GTeX_Finemapped=1
1	11904076	NPPA-AS1	0.8	|Exon=1|GTeX_Finemapped=1
1	11904076	NPPA	0.2	|eQTLGen_Finemapped=1|EpiMap=1|Roadmap=1
1	11907648	VPS13D	0.07	|GTeX_Finemapped=1
1	11907648	NPPA	0.93	|Promoter=1|Roadmap=1
1	11907648	NPPA	0.93	|Promoter=1
1	11907648	NPPA	0.93	|Promoter=1|Roadmap=1
1	11914829	NPPB	1	|EpiMap=1|Roadmap=1
1	11921181	MTHFR	1	|GTeX_Finemapped=1
1	11922298	MTHFR	1	|GTeX_Finemapped=1
1	11925300	MTHFR	1	|GTeX_Finemapped=1
1	11934928	NPPA-AS1	0.345	|ABC=1
1	11934928	NPPB	0.655	|EpiMap=1|Roadmap=1|PCHiC_Javierre=1
1	11982544	KIAA2013	1	|Exon=1|EpiMap=1
1	11995176	KIAA2013	0.01	|ABC=1
1	11995176	PLOD1	0.99	|Promoter=1
1	11995176	PLOD1	0.99	|Promoter=1
1	12000670	PLOD1	1	|ABC=1
1	12000840	PLOD1	1	|GTeX_Finemapped=1|EpiMap=1|ABC=1
1	12009956	PLOD1	1	|Exon=1|GTeX_Finemapped=1
1	12012409	PLOD1	1	|GTeX_Finemapped=1
1	12018290	PLOD1	1	|GTeX_Finemapped=1
1	12027308	KIAA2013	0.183	|EpiMap=1
1	12027308	MFN2	0.817	|GTeX_Finemapped=1|ABC=1
1	12032030	MFN2	1	|GTeX_Finemapped=1
1	12038591	AGTRAP	0.088	|Cicero=1
1	12038591	MFN2	0.912	|GTeX_Finemapped=1|EpiMap=1|Roadmap=1|ABC=1
1	12046063	MIIP	0.167	|EpiMap=1
1	12046063	AGTRAP	0.088	|Cicero=1
1	12046063	MFN2	0.746	|GTeX_Finemapped=1|ABC=1
1	12046063	MFN2	0.746	|GTeX_Finemapped=1|PCHiC_Javierre=1|ABC=1
1	12046063	MIIP	0.167	|EpiMap=1|PCHiC_Jung=1
1	12046334	AGTRAP	0.027	|Cicero=1
1	12046334	KIAA2013	0.687	|eQTLGen_Finemapped=1
1	12046334	MFN2	0.234	|GTeX_Finemapped=1|PCHiC_Javierre=1|ABC=1
1	12046334	MIIP	0.052	|EpiMap=1|PCHiC_Jung=1
1	12050634	KIAA2013	0.918	|GTeX_Finemapped=1|eQTLGen_Finemapped=1
1	12050634	MFN2	0.082	|EpiMap=1|Roadmap=1|PCHiC_Javierre=1|ABC=1
1	12054030	MFN2	1	|GTeX_Finemapped=1|Roadmap=1
1	12054911	KIAA2013	0.769	|eQTLGen_Finemapped=1|PCHiC_Javierre=1
1	12054911	MFN2	0.231	|GTeX_Finemapped=1|Roadmap=1
1	12062205	KIAA2013	0.183	|EpiMap=1|PCHiC_Javierre=1
1	12062205	MFN2	0.721	|GTeX_Finemapped=1
1	12062205	MIIP	0.096	|ABC=1
1	12062361	MFN2	0.904	|GTeX_Finemapped=1|EpiMap=1
1	12062361	MIIP	0.096	|ABC=1
1	12067044	MFN2	0.231	|GTeX_Finemapped=1
1	12067044	PLOD1	0.769	|eQTLGen_Finemapped=1
1	12071433	TNFRSF8	1	|EpiMap=1
1	12147753	TNFRSF8	1	|Roadmap=1|ABC=1
1	12233754	TNFRSF1B	1	|ABC=1
1	12240676	TNFRSF1B	1	|PCHiC_Javierre=1|ABC=1|Cicero=1
1	12242458	TNFRSF1B	1	|PCHiC_Javierre=1|ABC=1
1	12242458	TNFRSF1B	1	|ABC=1
1	12243274	TNFRSF1B	1	|EpiMap=1|PCHiC_Javierre=1
1	12243377	TNFRSF1B	1	|EpiMap=1|PCHiC_Javierre=1
1	12245029	TNFRSF1B	1	|EpiMap=1|PCHiC_Javierre=1|ABC=1|Cicero=1
1	12245708	TNFRSF1B	1	|eQTLGen_Finemapped=1|PCHiC_Javierre=1|ABC=1|Cicero=1
1	12248291	TNFRSF1B	1	|EpiMap=1|PCHiC_Javierre=1
1	12251318	TNFRSF1B	1	|Promoter=1|PCHiC_Javierre=1|PCHiC_Jung=1
1	12253351	TNFRSF1B	1	|EpiMap=1|Roadmap=1|PCHiC_Javierre=1|PCHiC_Jung=1
1	12255360	TNFRSF1B	1	|eQTLGen_Finemapped=1|Roadmap=1|PCHiC_Javierre=1|PCHiC_Jung=1
1	12258231	VPS13D	1	|EpiMap=1
1	12261972	TNFRSF1B	1	|eQTLGen_Finemapped=1|EpiMap=1|PCHiC_Javierre=1|PCHiC_Jung=1|Cicero=1
1	12262792	TNFRSF1B	1	|EpiMap=1|PCHiC_Javierre=1|PCHiC_Jung=1
1	12262792	TNFRSF1B	1	|EpiMap=1
1	12266591	VPS13D	1	|EpiMap=1
1	14020405	PRDM2	1	|eQTLGen_Finemapped=1
1	14045521	PRDM2	1	|eQTLGen_Finemapped=1|Roadmap=1|PCHiC_Javierre=1
1	14045521	PRDM2	1	|eQTLGen_Finemapped=1
1	14048199	PRDM2	1	|eQTLGen_Finemapped=1|Roadmap=1|PCHiC_Javierre=1
1	14125210	PRDM2	1	|GTeX_Finemapped=1|eQTLGen_Finemapped=1|PCHiC_Javierre=1|PCHiC_Jung=1
1	14126651	PRDM2	1	|GTeX_Finemapped=1|eQTLGen_Finemapped=1|PCHiC_Javierre=1|PCHiC_Jung=1
1	14155055	PRDM2	1	|GTeX_Finemapped=1
1	14157624	PRDM2	0.798	|GTeX_Finemapped=1
1	14157624	KAZN	0.202	|EpiMap=1
1	14157986	KAZN	0.202	|EpiMap=1
1	14157986	PRDM2	0.798	|GTeX_Finemapped=1
1	14158776	PRDM2	1	|GTeX_Finemapped=1
1	14291910	KAZN	1	|EpiMap=1
1	14292310	KAZN	1	|EpiMap=1
1	14630326	LRRC38	1	|EpiMap=1
1	14954253	EFHD2	0.655	|EpiMap=1
1	14954253	KAZN	0.345	|ABC=1
1	15341413	FHAD1	1	|EpiMap=1
1	15478066	TMEM51-AS1	0.53	|Promoter=0.500|GTeX_Finemapped=1|ABC=1
1	15478066	TMEM51	0.47	|Promoter=0.500|EpiMap=1
1	15479283	TMEM51-AS1	0.518	|Promoter=1|GTeX_Finemapped=1|ABC=1
1	15479283	TMEM51	0.482	|Exon=1|Cicero=1
1	15588759	TMEM51	0.817	|GTeX_Finemapped=1|PCHiC_Jung=1|Cicero=1
1	15588759	EFHD2	0.183	|EpiMap=1
1	15610609	TMEM51	0.183	|EpiMap=1
1	15610609	TMEM51-AS1	0.096	|ABC=1
1	15610609	PLEKHM2	0.721	|GTeX_Finemapped=1
1	15705072	EFHD2	1	|GTeX_Finemapped=1
1	15727348	EFHD2	1	|GTeX_Finemapped=1|EpiMap=1|ABC=1|Cicero=1
1	15820576	CTRC	1	|EpiMap=1
1	15833908	CASP9	1	|GTeX_Finemapped=1|EpiMap=1
1	15835288	CASP9	0.487	|EpiMap=1
1	15835288	DNAJC16	0.256	|ABC=1
1	15835288	SLC25A34	0.256	|Cicero=1
1	15838499	CASP9	1	|GTeX_Finemapped=1|EpiMap=1|Roadmap=1
1	15841566	CASP9	1	|GTeX_Finemapped=1
1	15843822	CASP9	1	|GTeX_Finemapped=1
1	15843855	CASP9	1	|GTeX_Finemapped=1
1	15844236	CASP9	1	|GTeX_Finemapped=1
1	15850613	CASP9	1	|Exon=1|GTeX_Finemapped=1|ABC=1
1	15852704	DNAJC16	0.48	|Promoter=1
1	15852704	CASP9	0.52	|Exon=1|GTeX_Finemapped=1|Roadmap=1|ABC=1
1	15852739	CASP9	0.52	|Exon=1|GTeX_Finemapped=1|Roadmap=1|ABC=1
1	15852739	DNAJC16	0.48	|Promoter=1
1	15857134	CASP9	1	|GTeX_Finemapped=1
1	15857716	CASP9	1	|GTeX_Finemapped=1
1	15874279	CASP9	1	|GTeX_Finemapped=1|EpiMap=1
1	15880051	CASP9	1	|GTeX_Finemapped=1
1	15893862	CLCNKB	1	|EpiMap=1
1	15909744	AGMAT	1	|Exon=1|EpiMap=1|ABC=1
1	15909744	AGMAT	1	|Exon=1|EpiMap=1|Roadmap=1|ABC=1
1	15909850	AGMAT	1	|Exon=1|ABC=1
1	15909850	AGMAT	1	|Exon=1|Roadmap=1|ABC=1
1	15909895	AGMAT	1	|Exon=1|Roadmap=1|ABC=1
1	15910003	AGMAT	1	|Roadmap=1|ABC=1
1	15923530	AGMAT	0.028	|ABC=1
1	15923530	PLEKHM2	0.972	|GTeX_Finemapped=1|eQTLGen_Finemapped=1|EpiMap=1
1	15959886	DDI2	1	|GTeX_Finemapped=1
1	15988957	DDI2	1	|Exon=1
1	16126932	ZBTB17	0.345	|ABC=1
1	16126932	AGMAT	0.655	|EpiMap=1
1	16127480	ZBTB17	1	|ABC=1
1	16129377	SLC25A34	0.345	|Cicero=1
1	16129377	ZBTB17	0.655	|EpiMap=1
1	16376816	CLCNKB	1	|GTeX_Finemapped=1|Roadmap=1|PCHiC_Jung=1
1	16376831	CLCNKB	1	|GTeX_Finemapped=1|Roadmap=1|PCHiC_Jung=1
1	16377870	CLCNKB	1	|Promoter=1|PCHiC_Jung=1
1	16377870	CLCNKB	1	|Promoter=1
1	16379008	CLCNKB	1	|GTeX_Finemapped=1|PCHiC_Jung=1
1	16380243	CLCNKB	1	|Exon=1|GTeX_Finemapped=1|Roadmap=1|PCHiC_Jung=1
1	16380243	CLCNKB	1	|Exon=1|GTeX_Finemapped=1
1	16380488	ZBTB17	1	|EpiMap=1
1	16380815	CLCNKB	0.882	|GTeX_Finemapped=1
1	16380815	HSPB7	0.118	|ABC=1
1	16380815	CLCNKB	0.882	|GTeX_Finemapped=1|Roadmap=1|PCHiC_Jung=1
1	16442908	EPHA2	1	|PCHiC_Jung=1|ABC=1
1	16446349	C1orf64	1	|EpiMap=1
1	16446980	EPHA2	1	|EpiMap=1|PCHiC_Jung=1
1	16448622	FAM131C	0.345	|PCHiC_Javierre=1|ABC=1
1	16448622	EPHA2	0.655	|EpiMap=1|PCHiC_Jung=1
1	16449746	EPHA2	1	|EpiMap=1|Roadmap=1|PCHiC_Jung=1
1	16451767	EPHA2	1	|Exon=1|EpiMap=1
1	16451767	EPHA2	1	|Exon=1|EpiMap=1|Roadmap=1|PCHiC_Jung=1
1	16452998	EPHA2	1	|EpiMap=1|PCHiC_Jung=1
1	16453216	EPHA2	1	|EpiMap=1
1	16464673	EPHA2	1	|Exon=1|ABC=1
1	16467645	EPHA2	0.279	|EpiMap=1|Roadmap=1|ABC=1
1	16467645	FAM131C	0.721	|GTeX_Finemapped=1|PCHiC_Javierre=1
1	16467924	EPHA2	0.279	|EpiMap=1|Roadmap=1|ABC=1
1	16467924	FAM131C	0.721	|GTeX_Finemapped=1|PCHiC_Javierre=1
1	16471455	EPHA2	1	|EpiMap=1|ABC=1
1	16473514	EPHA2	1	|Promoter=1|ABC=1
1	16475123	EPHA2	1	|Exon=1|Roadmap=1
1	16488267	EPHA2	0.513	|ABC=1|Cicero=1
1	16488267	SLC25A34	0.487	|EpiMap=1
1	16488669	EPHA2	1	|ABC=1|Cicero=1
1	16495998	ZBTB17	1	|EpiMap=1
1	16499913	SZRD1	0.256	|Cicero=1
1	16499913	EPHA2	0.744	|EpiMap=1|ABC=1
1	16509695	SZRD1	0.5	|Cicero=1
1	16509695	EPHA2	0.5	|ABC=1
1	16515879	FAM131C	0.345	|PCHiC_Javierre=1|ABC=1
1	16515879	EPHA2	0.655	|EpiMap=1
1	17604701	PADI3	1	|EpiMap=1
1	17674366	PADI4	1	|Promoter=1|GTeX_Finemapped=1
1	17674821	PADI6	0.009	|ABC=1
1	17674821	PADI4	0.974	|Promoter=1|GTeX_Finemapped=1
1	17674821	RCC2	0.017	|EpiMap=1
1	17675197	PADI4	1	|Promoter=1|GTeX_Finemapped=1
1	17675650	PADI4	0.798	|GTeX_Finemapped=1
1	17675650	ACTL8	0.202	|EpiMap=1
1	18339748	IGSF21	1	|EpiMap=1|Roadmap=1
1	18504792	IGSF21	1	|EpiMap=1|PCHiC_Jung=1
1	18702563	IGSF21	1	|Exon=1
1	18775015	PQLC2	1	|GTeX_Finemapped=1
1	18839394	KLHDC7A	1	|Cicero=1
1	19074980	PAX7	1	|Exon=1
1	19809066	CAPZB	1	|ABC=1
1	19809171	CAPZB	1	|ABC=1
1	19823329	MINOS1	0.882	|GTeX_Finemapped=1|PCHiC_Javierre=1
1	19823329	CAPZB	0.118	|ABC=1
1	19827970	MINOS1	1	|GTeX_Finemapped=1|PCHiC_Javierre=1|PCHiC_Jung=1
1	19831939	CAPZB	1	|EpiMap=1|PCHiC_Jung=1|ABC=1
1	19832437	PAX7	0.487	|EpiMap=1
1	19832437	PQLC2	0.256	|Cicero=1
1	19832437	CAPZB	0.256	|PCHiC_Jung=1|ABC=1
1	19837558	NBL1	1	|GTeX_Finemapped=1
1	19837969	NBL1	1	|GTeX_Finemapped=1
1	19839821	NBL1	1	|GTeX_Finemapped=1
1	19841174	NBL1	0.655	|EpiMap=1|PCHiC_Jung=1
1	19841174	NBL1	0.655	|EpiMap=1
1	19841174	CAPZB	0.345	|ABC=1
1	19843576	PQLC2	1	|PCHiC_Javierre=0.500|Cicero=1
1	19849656	NBL1	1	|GTeX_Finemapped=1|PCHiC_Jung=1
1	19882170	NBL1	1	|GTeX_Finemapped=1
1	19934030	RPS14P3	0.982	|Promoter=1|ABC=1
1	19934030	NBL1	0.018	|EpiMap=1
1	19953332	MINOS1	1	|Exon=1
1	19973564	NBL1	1	|Promoter=1|GTeX_Finemapped=1|Roadmap=1|ABC=1
1	20058523	PLA2G2F	1	|GTeX_Finemapped=1
1	20151290	TMCO4	1	|EpiMap=1
1	20151939	RNF186	1	|EpiMap=1|Roadmap=1
1	20247618	PLA2G2E	1	|EpiMap=1|Roadmap=1
1	20247674	PLA2G2E	1	|EpiMap=1|Roadmap=1|ABC=1
1	20294983	PLA2G2A	1	|ABC=1
1	20498664	UBXN10-AS1	0.03	|ABC=1
1	20498664	UBXN10	0.97	|GTeX_Finemapped=1|eQTLGen_Finemapped=1
1	20501582	PLA2G2C	0.753	|Exon=1|EpiMap=1
1	20501582	UBXN10-AS1	0.007	|ABC=1
1	20501582	UBXN10	0.24	|GTeX_Finemapped=1|eQTLGen_Finemapped=1
1	20501582	PLA2G2C	0.753	|Exon=1|EpiMap=1|Roadmap=1
1	20577030	CAMK2N1	0.655	|EpiMap=1|PCHiC_Javierre=1
1	20577030	VWA5B1	0.345	|ABC=1
1	20617384	VWA5B1	1	|Promoter=1|EpiMap=1|Roadmap=1|ABC=1
1	20649425	VWA5B1	1	|ABC=1
1	20664656	VWA5B1	1	|Exon=1
1	20665557	VWA5B1	1	|Exon=1|PCHiC_Jung=1
1	20678551	VWA5B1	1	|Exon=1
1	20681159	VWA5B1	1	|Exon=1
1	20686850	LINC01141	1	|ABC=1
1	20702231	PINK1	1	|EpiMap=1
1	20813488	CAMK2N1	1	|Promoter=1|GTeX_Finemapped=1|Roadmap=1|ABC=1
1	20821965	MUL1	1	|EpiMap=1|Roadmap=1|ABC=1
1	20826243	MUL1	1	|Exon=1|Roadmap=1
1	20826910	MUL1	1	|Exon=1|GTeX_Finemapped=1|eQTLGen_Finemapped=1|ABC=1
1	20832674	MUL1	1	|EpiMap=1|Roadmap=1
1	20834789	MUL1	1	|Promoter=1|ABC=1
1	20838219	MUL1	1	|GTeX_Finemapped=1|ABC=1
1	20849079	PLA2G2A	0.055	|EpiMap=1
1	20849079	MUL1	0.945	|GTeX_Finemapped=1|eQTLGen_Finemapped=1
1	20851834	CAMK2N1	1	|GTeX_Finemapped=1
1	20855188	CAMK2N1	1	|GTeX_Finemapped=1
1	20856037	CAMK2N1	1	|GTeX_Finemapped=1
1	20857064	FAM43B	1	|Cicero=1
1	20858234	MUL1	0.918	|GTeX_Finemapped=1|eQTLGen_Finemapped=1
1	20858234	FAM43B	0.028	|ABC=1
1	20858234	CDA	0.054	|EpiMap=1
1	20861712	MUL1	1	|GTeX_Finemapped=1
1	20871181	UBXN10-AS1	1	|GTeX_Finemapped=1
1	20872694	FAM43B	1	|GTeX_Finemapped=1
1	20872901	MUL1	1	|GTeX_Finemapped=1
1	20873992	FAM43B	1	|GTeX_Finemapped=1
1	20877812	FAM43B	0.817	|GTeX_Finemapped=1|Roadmap=1|ABC=1
1	20877812	TMCO4	0.183	|EpiMap=1
1	20905098	CDA	1	|Roadmap=1|ABC=1
1	21002699	KIF17	1	|eQTLGen_Finemapped=1
1	21023696	KIF17	1	|GTeX_Finemapped=1|ABC=1
1	21035149	EIF4G3	1	|GTeX_Finemapped=1
1	21047616	SH2D5	0.981	|Exon=1|Roadmap=1
1	21047616	KIF17	0.019	|EpiMap=1
1	21060356	SH2D5	1	|EpiMap=1|Roadmap=1|ABC=1
1	21081119	SH2D5	1	|GTeX_Finemapped=1
1	21102799	HP1BP3	1	|Exon=1|eQTLGen_Finemapped=1
1	21114416	HP1BP3	1	|Promoter=1|Roadmap=1|ABC=1
1	21114833	HP1BP3	1	|Roadmap=1|ABC=1
1	21114833	HP1BP3	1	|ABC=1
1	21126346	EIF4G3	1	|GTeX_Finemapped=1|PCHiC_Jung=1
1	21140385	SH2D5	0.202	|EpiMap=1
1	21140385	EIF4G3	0.798	|GTeX_Finemapped=1
1	21156862	SH2D5	1	|EpiMap=1
1	21167102	EIF4G3	1	|GTeX_Finemapped=1
1	21174429	HP1BP3	0.007	|PCHiC_Jung=1|ABC=1
1	21174429	HP1BP3	0.007	|ABC=1
1	21174429	SH2D5	0.014	|EpiMap=1
1	21174429	EIF4G3	0.979	|Exon=1|GTeX_Finemapped=1|eQTLGen_Finemapped=1
1	21182540	EIF4G3	1	|GTeX_Finemapped=1|PCHiC_Jung=1
1	21186608	DDOST	1	|EpiMap=1
1	21188703	EIF4G3	1	|Exon=1|PCHiC_Jung=1
1	21194510	EIF4G3	1	|GTeX_Finemapped=1
1	21199764	EIF4G3	1	|GTeX_Finemapped=1
1	21203898	EIF4G3	1	|GTeX_Finemapped=1|PCHiC_Jung=1
1	21209769	SH2D5	0.202	|EpiMap=1
1	21209769	HP1BP3	0.798	|GTeX_Finemapped=1|PCHiC_Jung=1
1	21220375	EIF4G3	1	|GTeX_Finemapped=1
1	21220674	SH2D5	1	|EpiMap=1
1	21220701	SH2D5	1	|EpiMap=1
1	21234923	EIF4G3	1	|GTeX_Finemapped=1
1	21258712	HP1BP3	1	|EpiMap=1
1	21299363	EIF4G3	1	|Promoter=1|PCHiC_Jung=1
1	21324933	CDA	1	|EpiMap=1
1	21391314	EIF4G3	1	|Exon=1
1	21396216	EIF4G3	1	|EpiMap=1
1	21416435	EIF4G3	0.981	|Promoter=1
1	21416435	LDLRAD2	0.019	|EpiMap=1
1	21438239	EIF4G3	1	|Promoter=1
1	21475884	EIF4G3	1	|Roadmap=1|ABC=1
1	21504279	EIF4G3	1	|Promoter=1
1	21516107	EIF4G3	0.345	|ABC=1
1	21516107	DDOST	0.655	|EpiMap=1
1	21544601	ECE1	0.981	|Exon=1
1	21544601	EIF4G3	0.019	|EpiMap=1
1	21678600	WNT4	1	|GTeX_Finemapped=1
1	21894214	ALPL	1	|EpiMap=1|Roadmap=1|PCHiC_Javierre=1|PCHiC_Jung=1|ABC=1
1	21894947	ALPL	1	|EpiMap=1|Roadmap=1|PCHiC_Javierre=1|PCHiC_Jung=1|ABC=1
1	21894995	ALPL	1	|EpiMap=1|Roadmap=1|PCHiC_Javierre=1|PCHiC_Jung=1|ABC=1
1	21895467	ALPL	1	|EpiMap=1|Roadmap=1|PCHiC_Javierre=1|PCHiC_Jung=1|ABC=1
1	21895587	ALPL	1	|EpiMap=1|Roadmap=1|PCHiC_Javierre=1|PCHiC_Jung=1|ABC=1
1	21901277	ALPL	0.982	|Promoter=1|PCHiC_Javierre=1|PCHiC_Jung=1|ABC=1
1	21901277	DDOST	0.018	|EpiMap=1
1	21988622	RAP1GAP	1	|EpiMap=1
1	22002867	RAP1GAP	1	|EpiMap=1|ABC=1
1	22212244	ALPL	1	|EpiMap=1
1	22216574	HSPG2	1	|Exon=1
1	22216574	HSPG2	1	|Exon=1|Roadmap=1
1	22216604	HSPG2	1	|Exon=1
1	22224102	C1QA	0.721	|GTeX_Finemapped=1
1	22224102	HSPG2	0.279	|EpiMap=1|Roadmap=1|ABC=1
1	22225743	HSPG2	1	|EpiMap=1|Roadmap=1|PCHiC_Jung=1
1	22225743	HSPG2	1	|EpiMap=1
1	22228836	LDLRAD2	0.256	|Cicero=1
1	22228836	HSPG2	0.744	|EpiMap=1|Roadmap=1|PCHiC_Jung=1|ABC=1
1	22229090	USP48	0.256	|ABC=1
1	22229090	LDLRAD2	0.256	|Cicero=1
1	22229090	HSPG2	0.487	|EpiMap=1|Roadmap=1|PCHiC_Jung=1
1	22249589	HSPG2	1	|EpiMap=1|ABC=1
1	22257739	HSPG2	1	|EpiMap=1|ABC=1
1	22259146	HSPG2	1	|GTeX_Finemapped=1|Roadmap=1|ABC=1
1	22262225	HSPG2	1	|eQTLGen_Finemapped=1|ABC=1
1	22270907	HSPG2	1	|ABC=1
1	22270907	HSPG2	1	|Roadmap=1|ABC=1
1	22276058	HSPG2	1	|EpiMap=1
1	22277184	HSPG2	1	|EpiMap=1
1	22283172	CELA3B	1	|ABC=1
1	22283991	C1QB	0.487	|EpiMap=1
1	22283991	CELA3B	0.256	|ABC=1
1	22283991	LINC00339	0.256	|Cicero=1
1	22285357	CELA3A	1	|EpiMap=1
1	22304142	CELA3B	1	|Promoter=1|GTeX_Finemapped=1
1	22320787	CELA3A	1	|ABC=1
1	22453640	WNT4	1	|Exon=1|GTeX_Finemapped=1|Roadmap=1
1	22774266	HTR1D	0.068	|EpiMap=1
1	22774266	ZBTB40	0.932	|eQTLGen_Finemapped=1|ABC=1
1	22778912	ZBTB40	1	|Promoter=1|ABC=1
1	22782602	ZBTB40	1	|eQTLGen_Finemapped=1|EpiMap=1
1	22803195	ZBTB40	1	|eQTLGen_Finemapped=1
1	22837849	ZBTB40	1	|Exon=1
1	22840461	C1QB	1	|EpiMap=1|PCHiC_Jung=1
1	22843428	EPHA8	1	|EpiMap=1
1	23288828	LACTBL1	1	|GTeX_Finemapped=1|Roadmap=1
1	23291090	LACTBL1	1	|Promoter=1|GTeX_Finemapped=1|EpiMap=1|Roadmap=1
1	23345051	KDM1A	1	|Promoter=1
1	23619009	TCEA3	1	|GTeX_Finemapped=1
1	23639549	TCEA3	1	|GTeX_Finemapped=1
1	23664511	TCEA3	0.798	|GTeX_Finemapped=1
1	23664511	HNRNPR	0.202	|EpiMap=1
1	23667741	TCEA3	1	|GTeX_Finemapped=1
1	23667751	TCEA3	1	|GTeX_Finemapped=1
1	23688933	ZNF436	1	|Exon=1
1	23693422	ZNF436	1	|GTeX_Finemapped=1|ABC=1
1	23703118	ZNF436	0.945	|GTeX_Finemapped=1|eQTLGen_Finemapped=1
1	23703118	HTR1D	0.055	|EpiMap=1
1	23708919	TCEA3	1	|GTeX_Finemapped=1
1	23712528	ASAP3	1	|EpiMap=1
1	24201162	CNR2	1	|Exon=1
1	24364531	FUCA1	1	|GTeX_Finemapped=1
1	24383819	MYOM3	1	|Exon=1|GTeX_Finemapped=1
1	24482004	IFNLR1	0.981	|Exon=1|Roadmap=1
1	24482004	IL22RA1	0.019	|EpiMap=1
1	24526135	IFNLR1	1	|Cicero=1
1	24564729	IL22RA1	1	|EpiMap=1
1	24609753	GRHL3	1	|EpiMap=1|PCHiC_Jung=1
1	24620801	GRHL3	1	|EpiMap=1|ABC=1
1	24626529	GRHL3	1	|EpiMap=1|PCHiC_Jung=1
1	24666934	STPG1	1	|EpiMap=1
1	24666988	STPG1	1	|EpiMap=1
1	24667919	GRHL3	0.345	|ABC=1
1	24667919	IFNLR1	0.655	|EpiMap=1
1	24747185	NIPAL3	1	|GTeX_Finemapped=1|eQTLGen_Finemapped=1|EpiMap=1|Roadmap=1
1	25029118	CLIC4	1	|EpiMap=1|Roadmap=1|PCHiC_Jung=1|ABC=1
1	25032605	CLIC4	1	|PCHiC_Jung=1|ABC=1
1	25040383	CLIC4	1	|EpiMap=1|Roadmap=1|PCHiC_Jung=1|ABC=1
1	25040383	CLIC4	1	|EpiMap=1|ABC=1
1	25040452	CLIC4	1	|EpiMap=1|Roadmap=1|PCHiC_Jung=1
1	25040597	CLIC4	1	|EpiMap=1|Roadmap=1|PCHiC_Jung=1
1	25045733	CLIC4	1	|PCHiC_Jung=1|ABC=1
1	25069939	CLIC4	1	|EpiMap=1|ABC=1|Cicero=1
1	25541931	SYF2	0.118	|ABC=1
1	25541931	TMEM50A	0.882	|GTeX_Finemapped=1
1	25695835	TMEM50A	0.727	|eQTLGen_Finemapped=1
1	25695835	TMEM57	0.218	|GTeX_Finemapped=1
1	25695835	RHCE	0.055	|EpiMap=1
1	25695835	RHCE	0.055	|EpiMap=1|Roadmap=1
1	25908241	MAN1C1	1	|EpiMap=1
1	26857954	RPS6KA1	1	|Promoter=1|ABC=1
1	26929002	HMGN2	1	|EpiMap=1
1	27052080	TRNP1	1	|GTeX_Finemapped=1
1	27067417	TRNP1	1	|GTeX_Finemapped=1
1	27078366	STMN1	1	|EpiMap=1
1	27179062	TRNP1	1	|GTeX_Finemapped=1
1	27238150	NR0B2	0.93	|Exon=1|Roadmap=1
1	27238150	TRNP1	0.07	|GTeX_Finemapped=1
1	27238150	NR0B2	0.93	|Exon=1
1	27278521	C1orf172	1	|Exon=1|GTeX_Finemapped=1
1	27298624	C1orf172	0.798	|GTeX_Finemapped=1
1	27298624	TRNP1	0.202	|EpiMap=1|Roadmap=1
1	27493679	SLC9A1	1	|EpiMap=1|Roadmap=1
1	27679287	SYTL1	1	|GTeX_Finemapped=1
1	27679797	MAP3K6	0.243	|GTeX_Finemapped=1|eQTLGen_Finemapped=1
1	27679797	MAP3K6	0.243	|GTeX_Finemapped=1|eQTLGen_Finemapped=1|Roadmap=1
1	27679797	SYTL1	0.757	|Exon=1|ABC=1
1	27680292	SYTL1	0.931	|Exon=1|ABC=1
1	27680292	MAP3K6	0.069	|GTeX_Finemapped=1|Roadmap=1
1	27689763	MAP3K6	1	|Promoter=1|ABC=1
1	27690297	MAP3K6	1	|Promoter=1|EpiMap=1|ABC=1
1	27690359	MAP3K6	1	|Promoter=1|EpiMap=1|ABC=1
1	27690644	MAP3K6	1	|Promoter=1|ABC=1
1	29685790	PTPRU	1	|PCHiC_Jung=1|ABC=1
1	30278193	SRSF4	1	|GTeX_Finemapped=1
1	31261291	SDC3	1	|ABC=1
1	31278481	SDC3	1	|EpiMap=1|PCHiC_Javierre=1|PCHiC_Jung=1|ABC=1
1	31278481	SDC3	1	|EpiMap=1|ABC=1
1	31286796	LAPTM5	0.202	|EpiMap=1
1	31286796	SDC3	0.798	|GTeX_Finemapped=1|PCHiC_Javierre=1|PCHiC_Jung=1
1	31289265	SDC3	1	|GTeX_Finemapped=1|EpiMap=1|PCHiC_Javierre=1|PCHiC_Jung=1|ABC=1
1	31291105	SDC3	1	|GTeX_Finemapped=1|Roadmap=1|PCHiC_Javierre=1
1	31291539	SDC3	0.798	|GTeX_Finemapped=1|Roadmap=1|PCHiC_Javierre=1
1	31291539	SPOCD1	0.202	|EpiMap=1
1	31291539	SDC3	0.798	|GTeX_Finemapped=1
1	31292608	SDC3	1	|GTeX_Finemapped=1|Roadmap=1|PCHiC_Javierre=1
1	31296153	LAPTM5	0.744	|EpiMap=1|Cicero=1
1	31296153	SDC3	0.256	|PCHiC_Javierre=1|PCHiC_Jung=1|ABC=1
1	31296392	SDC3	0.744	|EpiMap=1|PCHiC_Javierre=1|PCHiC_Jung=1|ABC=1
1	31296392	LAPTM5	0.256	|Cicero=1
1	31300032	SDC3	1	|GTeX_Finemapped=1|PCHiC_Jung=1
1	31307016	SDC3	1	|GTeX_Finemapped=1|PCHiC_Javierre=1|PCHiC_Jung=1
1	31406732	SPOCD1	1	|EpiMap=1
1	31429785	SDC3	1	|EpiMap=1
1	31516704	ZCCHC17	1	|EpiMap=1
1	31520295	PUM1	1	|EpiMap=1
1	31520472	PUM1	1	|EpiMap=1
1	31535163	PUM1	1	|Promoter=1|EpiMap=1|Roadmap=1
1	32466331	TMEM39B	1	|GTeX_Finemapped=1|PCHiC_Jung=1
1	33182038	SYNC	1	|ABC=1
1	33184137	KIAA1522	0.071	|EpiMap=1|PCHiC_Jung=1
1	33184137	SYNC	0.929	|eQTLGen_Finemapped=1
1	33850756	PHC2	1	|EpiMap=1|Roadmap=1|PCHiC_Jung=1
1	33858701	ZBTB8B	0.019	|EpiMap=1
1	33858701	PHC2	0.981	|Promoter=1|PCHiC_Jung=1
1	33862279	ZNF362	0.345	|PCHiC_Javierre=1|Cicero=1
1	33862279	PHC2	0.655	|EpiMap=1|PCHiC_Jung=1
1	33921878	ZSCAN20	0.345	|Roadmap=1|ABC=1
1	33921878	PHC2	0.655	|EpiMap=1
1	33921878	ZSCAN20	0.345	|ABC=1
1	33925177	ZSCAN20	0.798	|GTeX_Finemapped=1
1	33925177	PHC2	0.202	|EpiMap=1|Roadmap=1
1	33925967	PHC2	0.655	|EpiMap=1
1	33925967	ZSCAN20	0.345	|ABC=1
1	33927046	PHC2	0.655	|EpiMap=1
1	33927046	ZSCAN20	0.345	|ABC=1
1	33936347	ZSCAN20	1	|GTeX_Finemapped=1|EpiMap=1|ABC=1
1	33941028	ZSCAN20	1	|GTeX_Finemapped=1
1	33947467	ZSCAN20	1	|GTeX_Finemapped=1
1	33984970	TMEM54	0.202	|EpiMap=1
1	33984970	ZSCAN20	0.798	|GTeX_Finemapped=1
1	33985833	ZSCAN20	1	|GTeX_Finemapped=1
1	33991695	ZSCAN20	1	|GTeX_Finemapped=1
1	34030514	CSMD2	1	|GTeX_Finemapped=1
1	34033512	CSMD2	1	|GTeX_Finemapped=1
1	34363830	CSMD2	1	|EpiMap=1|PCHiC_Jung=0.500
1	35317472	GJA4	0.655	|EpiMap=1
1	35317472	SMIM12	0.345	|Roadmap=1|ABC=1
1	35364457	DLGAP3	1	|ABC=1
1	35364535	DLGAP3	1	|ABC=1
1	35753755	ZMYM4	1	|PCHiC_Jung=1|ABC=1
1	35790407	SFPQ	1	|EpiMap=1|PCHiC_Jung=1
1	35815123	ZMYM4	1	|eQTLGen_Finemapped=1
1	35841388	ZMYM4	1	|eQTLGen_Finemapped=1
1	35843029	ZMYM4	1	|eQTLGen_Finemapped=1
1	35849422	ZMYM4	1	|eQTLGen_Finemapped=1
1	35899030	KIAA0319L	1	|EpiMap=1|PCHiC_Javierre=0.500
1	35900615	NCDN	0.019	|EpiMap=1|PCHiC_Javierre=0.500|PCHiC_Jung=0.500
1	35900615	KIAA0319L	0.981	|Exon=1|PCHiC_Javierre=0.500|PCHiC_Jung=0.500
1	35908451	KIAA0319L	0.981	|Promoter=1|PCHiC_Javierre=0.500|PCHiC_Jung=0.500
1	35908451	TFAP2E	0.019	|EpiMap=1
1	35919461	KIAA0319L	1	|Promoter=1|PCHiC_Javierre=0.500|PCHiC_Jung=0.500
1	35936862	MRPS15	0.019	|EpiMap=1
1	35936862	KIAA0319L	0.981	|Promoter=1|PCHiC_Jung=0.500
1	36022383	KIAA0319L	0.53	|Promoter=0.500|GTeX_Finemapped=1|Roadmap=1
1	36022383	NCDN	0.47	|Promoter=0.500|ABC=1
1	36027337	NCDN	0.995	|Promoter=1|EpiMap=1|Roadmap=1|ABC=0.500
1	36027337	KIAA0319L	0.005	|ABC=0.500
1	36027711	TFAP2E	0.07	|GTeX_Finemapped=1
1	36027711	NCDN	0.93	|Promoter=1|Roadmap=1
1	36034333	KIAA0319L	1	|ABC=1
1	36056721	TFAP2E	0.202	|EpiMap=1
1	36056721	KIAA0319L	0.798	|GTeX_Finemapped=1
1	36069204	TFAP2E	1	|EpiMap=1
1	36079508	KIAA0319L	0.882	|GTeX_Finemapped=1
1	36079508	PSMB2	0.118	|ABC=1
1	36082395	KIAA0319L	1	|GTeX_Finemapped=1
1	36099200	ZMYM1	0.655	|EpiMap=1
1	36099200	PSMB2	0.345	|ABC=1
1	36122047	NCDN	1	|GTeX_Finemapped=1
1	36122306	C1orf216	1	|EpiMap=1
1	36359669	AGO1	0.931	|Exon=1|ABC=1
1	36359669	AGO3	0.069	|GTeX_Finemapped=1
1	36400799	AGO4	1	|EpiMap=1|PCHiC_Javierre=1
1	36627542	MAP7D1	1	|GTeX_Finemapped=1|eQTLGen_Finemapped=1|ABC=1
1	36637708	MAP7D1	0.985	|Promoter=1|eQTLGen_Finemapped=1|PCHiC_Javierre=0.500
1	36637708	TRAPPC3	0.015	|EpiMap=1|Roadmap=1|PCHiC_Javierre=0.500
1	36641729	MAP7D1	1	|Promoter=1|EpiMap=1|Roadmap=1|PCHiC_Javierre=0.500|ABC=1
1	36642858	MAP7D1	1	|Promoter=1|EpiMap=1|Roadmap=1|PCHiC_Javierre=0.500
1	36653540	MAP7D1	1	|EpiMap=1|Roadmap=1|PCHiC_Javierre=0.500|PCHiC_Jung=0.500|ABC=1
1	36653540	MAP7D1	1	|EpiMap=1|ABC=1
1	36653717	MAP7D1	0.279	|EpiMap=1|Roadmap=1|PCHiC_Javierre=0.500|PCHiC_Jung=0.500|ABC=1
1	36653717	COL8A2	0.721	|GTeX_Finemapped=1
1	36757801	EVA1B	0.769	|eQTLGen_Finemapped=1
1	36789546	EVA1B	0.813	|Promoter=1|GTeX_Finemapped=1|ABC=1
1	36789546	SH3D21	0.187	|eQTLGen_Finemapped=1
1	37270283	GRIK3	1	|Exon=1
1	37282884	GRIK3	1	|Exon=1
1	37297023	GRIK3	1	|EpiMap=1
1	37297307	GRIK3	1	|EpiMap=1
1	37302038	C1orf122	1	|EpiMap=1
1	37302607	GRIK3	1	|EpiMap=1
1	37312074	GRIK3	1	|EpiMap=1
1	37317442	ZC3H12A	1	|EpiMap=1
1	38096994	RSPO1	1	|EpiMap=1|Roadmap=1
1	38115672	MEAF6	0.882	|GTeX_Finemapped=1
1	38115672	RSPO1	0.118	|ABC=1
1	38204937	MANEAL	1	|ABC=1
1	38222805	EPHA10	1	|Promoter=1
1	38492904	POU3F1	0.345	|ABC=1
1	38492904	FHL3	0.655	|EpiMap=1
1	38527543	POU3F1	1	|ABC=1
1	38752462	POU3F1	1	|EpiMap=1
1	38752476	POU3F1	1	|EpiMap=1
1	39080431	POU3F1	1	|ABC=1
1	39085279	FHL3	1	|GTeX_Finemapped=1
1	39085977	FHL3	1	|GTeX_Finemapped=1
1	39087420	FHL3	1	|GTeX_Finemapped=1
1	39087604	FHL3	1	|GTeX_Finemapped=1
1	39550608	MACF1	1	|Promoter=1
1	39743712	AKIRIN1	1	|EpiMap=1
1	39882001	KIAA0754	1	|Exon=1
1	39923775	MACF1	1	|Exon=1
1	40145616	HPCAL4	1	|Exon=1
1	40149642	TRIT1	0.018	|EpiMap=1
1	40149642	HPCAL4	0.982	|Exon=1|ABC=1|Cicero=1
1	40149642	HPCAL4	0.982	|Exon=1|Roadmap=1|ABC=1|Cicero=1
1	40243015	OXCT2	0.655	|EpiMap=1
1	40243015	BMP8B	0.345	|ABC=1
1	40246925	OXCT2	1	|EpiMap=1
1	40261687	BMP8B	1	|GTeX_Finemapped=1|PCHiC_Javierre=1
1	40288051	MYCL	1	|EpiMap=1
1	40288051	MYCL	1	|EpiMap=1|PCHiC_Jung=1
1	40289812	TRIT1	1	|GTeX_Finemapped=1
1	40290597	TRIT1	1	|GTeX_Finemapped=1
1	40290696	TRIT1	1	|GTeX_Finemapped=1
1	40303103	MYCL	1	|GTeX_Finemapped=1|PCHiC_Javierre=1|PCHiC_Jung=1
1	40303501	OXCT2	1	|EpiMap=1
1	40306898	TRIT1	0.93	|Exon=1
1	40306898	MYCL	0.07	|GTeX_Finemapped=1|PCHiC_Jung=1
1	40319587	TRIT1	0.93	|Exon=1
1	40319587	MYCL	0.07	|GTeX_Finemapped=1
1	40319587	MYCL	0.07	|GTeX_Finemapped=1|PCHiC_Jung=1
1	40324097	MYCL	1	|GTeX_Finemapped=1|PCHiC_Jung=1
1	40343432	MYCL	0.904	|GTeX_Finemapped=1|EpiMap=1
1	40343432	TRIT1	0.096	|ABC=1
1	40345258	MYCL	1	|GTeX_Finemapped=1
1	40346001	TRIT1	0.118	|Roadmap=1|ABC=1
1	40346001	MYCL	0.882	|GTeX_Finemapped=1
1	40346129	MYCL	0.721	|GTeX_Finemapped=1
1	40346129	TRIT1	0.279	|EpiMap=1|Roadmap=1|ABC=1
1	40348020	TRIT1	1	|Roadmap=1|ABC=1
1	40364803	MYCL	1	|Roadmap=1|ABC=1
1	40364803	MYCL	1	|ABC=1
1	40374386	MYCL	1	|ABC=1
1	40383552	TRIT1	1	|GTeX_Finemapped=1
1	40418564	MFSD2A	1	|EpiMap=1|ABC=1
1	40439598	MFSD2A	1	|ABC=1
1	40505561	CAP1	0.99	|Promoter=1|ABC=1
1	40505561	PPT1	0.01	|Cicero=1
1	40505561	CAP1	0.99	|Promoter=1|ABC=1
1	40560664	PPT1	1	|EpiMap=1
1	40564887	PPT1	1	|GTeX_Finemapped=1
1	40573134	PPT1	1	|EpiMap=1|ABC=1
1	40631460	PPT1	1	|eQTLGen_Finemapped=1
1	40773289	COL9A2	1	|GTeX_Finemapped=1|Roadmap=1
1	40773289	COL9A2	1	|GTeX_Finemapped=1
1	40777842	COL9A2	0.962	|eQTLGen_Finemapped=1
1	40777842	SMAP2	0.038	|ABC=1
1	40779841	COL9A2	1	|eQTLGen_Finemapped=1|EpiMap=1|Roadmap=1|ABC=1
1	40866288	SMAP2	1	|EpiMap=1|Roadmap=1|ABC=1
1	40879952	SMAP2	0.99	|Promoter=1|Roadmap=1
1	40879952	ZFP69B	0.01	|ABC=1
1	40879952	SMAP2	0.99	|Promoter=1
1	41305217	KCNQ4	1	|Exon=1
1	41466550	CTPS1	1	|Exon=1
1	41864364	FOXO6	1	|ABC=1
1	41864971	FOXO6	1	|EpiMap=1|ABC=1
1	41878680	NFYC	1	|EpiMap=1
1	41878988	FOXO6	1	|EpiMap=1
1	41880343	FOXO6	1	|EpiMap=1|Roadmap=1
1	41943795	EDN2	1	|EpiMap=1
1	42635240	GUCA2A	1	|EpiMap=1|Roadmap=1
1	42635359	GUCA2A	1	|EpiMap=1|Roadmap=1
1	42664238	FOXJ3	1	|GTeX_Finemapped=1
1	42693597	FOXJ3	1	|Exon=1
1	42706587	HIVEP3	1	|EpiMap=1
1	42710104	FOXJ3	1	|GTeX_Finemapped=1
1	42731644	CCDC30	1	|EpiMap=1
1	42744771	FOXJ3	1	|Promoter=1
1	42749293	FOXJ3	1	|GTeX_Finemapped=1
1	42751869	FOXJ3	1	|GTeX_Finemapped=1
1	42779088	C1orf50	1	|EpiMap=1
1	42780261	FOXJ3	1	|EpiMap=1
1	42781359	GUCA2B	0.019	|EpiMap=1|PCHiC_Jung=1
1	42781359	FOXJ3	0.981	|Promoter=1|Roadmap=1
1	42781517	FOXJ3	1	|Promoter=1|Roadmap=1|ABC=1
1	42785703	FOXJ3	1	|EpiMap=1|ABC=1
1	42785703	FOXJ3	1	|EpiMap=1|Roadmap=1|ABC=1
1	43974489	PTPRF	0.769	|eQTLGen_Finemapped=1
1	43974489	ELOVL1	0.231	|GTeX_Finemapped=1
1	43975238	PTPRF	1	|EpiMap=1|ABC=1
1	43976266	PTPRF	1	|EpiMap=1
1	43978837	KDM4A	1	|GTeX_Finemapped=1
1	43981265	PTPRF	1	|GTeX_Finemapped=1|ABC=1
1	43984142	PTPRF	1	|GTeX_Finemapped=1
1	43984627	PTPRF	1	|GTeX_Finemapped=1|eQTLGen_Finemapped=1|ABC=1
1	43985678	PTPRF	1	|GTeX_Finemapped=1
1	43991832	PTPRF	1	|Promoter=1|GTeX_Finemapped=1|ABC=1
1	43992893	RNF220	0.202	|EpiMap=1
1	43992893	PTPRF	0.798	|GTeX_Finemapped=1
1	43999120	PTPRF	1	|GTeX_Finemapped=1|Roadmap=1
1	43999120	PTPRF	1	|GTeX_Finemapped=1
1	44148617	ST3GAL3	1	|GTeX_Finemapped=1|EpiMap=1
1	44171266	KDM4A-AS1	0.496	|Promoter=0.500|ABC=1
1	44171266	ST3GAL3	0.504	|Promoter=0.500|EpiMap=1
1	44174081	ST3GAL3	0.595	|Promoter=0.500|eQTLGen_Finemapped=1
1	44174081	KDM4A-AS1	0.405	|Promoter=0.500|ABC=1
1	44178832	ST3GAL3	1	|eQTLGen_Finemapped=1|Roadmap=1
1	44208122	ST3GAL3	1	|eQTLGen_Finemapped=1
1	44230885	ST3GAL3	1	|eQTLGen_Finemapped=1
1	44233532	ARTN	1	|EpiMap=1|PCHiC_Javierre=1
1	44236590	IPO13	0.345	|ABC=1
1	44236590	DPH2	0.655	|EpiMap=1
1	44236590	IPO13	0.345	|PCHiC_Jung=1|ABC=1
1	44249770	ARTN	0.345	|PCHiC_Javierre=1|ABC=1
1	44249770	DPH2	0.655	|EpiMap=1
1	44252908	ST3GAL3	0.655	|EpiMap=1
1	44252908	ARTN	0.345	|PCHiC_Javierre=1|ABC=1
1	44253015	ZNF691	1	|GTeX_Finemapped=1
1	44253298	ST3GAL3	1	|EpiMap=1
1	44265467	B4GALT2	1	|EpiMap=1
1	44278722	ZNF691	1	|GTeX_Finemapped=1
1	44280425	C1orf228	1	|EpiMap=1
1	44507773	SLC6A9	1	|GTeX_Finemapped=1|eQTLGen_Finemapped=1
1	44524676	SLC6A9	1	|GTeX_Finemapped=1
1	44978184	RNF220	1	|EpiMap=1|Roadmap=1|PCHiC_Javierre=1
1	44978184	RNF220	1	|EpiMap=1
1	44989656	PRDX1	0.655	|EpiMap=1
1	44989656	RNF220	0.345	|Roadmap=1|PCHiC_Javierre=1|PCHiC_Jung=1|ABC=1
1	44991031	ERI3	1	|EpiMap=1
1	44991278	SLC6A9	1	|EpiMap=1
1	45503639	UROD	1	|GTeX_Finemapped=1|eQTLGen_Finemapped=1
1	46727304	RAD54L	1	|GTeX_Finemapped=1|Roadmap=1|PCHiC_Javierre=1
1	46727304	RAD54L	1	|GTeX_Finemapped=1
1	46807597	NSUN4	1	|Exon=1|Roadmap=1|ABC=1
1	46870761	FAAH	0.99	|Exon=1|EpiMap=1
1	46870761	EFCAB14	0.01	|PCHiC_Javierre=1|ABC=1
1	46870761	EFCAB14	0.01	|ABC=1
1	46873903	FAAH	1	|EpiMap=1
1	46897698	FAAH	1	|GTeX_Finemapped=1
1	47054951	MKNK1	1	|EpiMap=1|Roadmap=1
1	47080665	MKNK1	0.07	|GTeX_Finemapped=1
1	47080665	MOB3C	0.93	|Exon=1|Roadmap=1
1	47080741	MOB3C	1	|Exon=1|GTeX_Finemapped=1|EpiMap=1
1	47080741	MOB3C	1	|Exon=1|GTeX_Finemapped=1|EpiMap=1|Roadmap=1
1	47139580	EFCAB14	0.056	|GTeX_Finemapped=1
1	47139580	EFCAB14-AS1	0.372	|Promoter=0.500
1	47139580	ATPAF1	0.572	|Promoter=0.500|eQTLGen_Finemapped=1|EpiMap=1
1	47141718	ATPAF1	0.185	|eQTLGen_Finemapped=1
1	47141718	EFCAB14	0.794	|Exon=1|GTeX_Finemapped=1
1	47141718	EFCAB14-AS1	0.007	|ABC=1
1	47141718	MKNK1	0.014	|EpiMap=1|PCHiC_Javierre=0.500
1	47149794	EFCAB14	1	|GTeX_Finemapped=1|eQTLGen_Finemapped=1|PCHiC_Javierre=1
1	47163098	EFCAB14	1	|GTeX_Finemapped=1|eQTLGen_Finemapped=1
1	47165729	EFCAB14	1	|GTeX_Finemapped=1|eQTLGen_Finemapped=1|ABC=1
1	47174328	EFCAB14	1	|GTeX_Finemapped=1|eQTLGen_Finemapped=1
1	47176894	EFCAB14	1	|GTeX_Finemapped=1|eQTLGen_Finemapped=1|ABC=1
1	47179310	EFCAB14	1	|GTeX_Finemapped=1|eQTLGen_Finemapped=1
1	47406178	CYP4A11	1	|Promoter=1|Roadmap=1|ABC=1
1	47407950	CYP4A11	1	|Promoter=1|Roadmap=1|ABC=1
1	47418326	CYP4A11	1	|GTeX_Finemapped=1
1	47419655	CYP4Z2P	1	|GTeX_Finemapped=1
1	47449065	CYP4X1	1	|EpiMap=1|ABC=1
1	47683464	TAL1	1	|Exon=1|EpiMap=1|Roadmap=1|PCHiC_Javierre=1
1	47693377	TAL1	1	|GTeX_Finemapped=1|Roadmap=1|ABC=1
1	47902817	FOXD2-AS1	0.01	|ABC=1
1	47902817	FOXD2	0.99	|Exon=1|Cicero=1
1	47902817	FOXD2	0.99	|Exon=1|Cicero=1
1	49075971	SPATA6	1	|EpiMap=1
1	50882159	DMRTA2	1	|ABC=1
1	50889255	DMRTA2	1	|Promoter=1|GTeX_Finemapped=1|Roadmap=1|ABC=1
1	50890967	DMRTA2	1	|GTeX_Finemapped=1
1	50897342	DMRTA2	1	|GTeX_Finemapped=1
1	50907438	DMRTA2	1	|GTeX_Finemapped=1
1	50968097	DMRTA2	1	|GTeX_Finemapped=1
1	51403595	FAF1	1	|eQTLGen_Finemapped=1
1	51437247	CDKN2C	1	|ABC=1
1	51449001	CDKN2C	1	|EpiMap=1|Roadmap=1|PCHiC_Jung=0.500|ABC=1
1	51458009	FAF1	1	|eQTLGen_Finemapped=1
1	51462439	FAF1	1	|eQTLGen_Finemapped=1
1	53051993	GPX7	1	|GTeX_Finemapped=1|eQTLGen_Finemapped=1|EpiMap=1|ABC=1
1	53548957	PODN	1	|EpiMap=1|ABC=1
1	53551880	PRPF38A	1	|GTeX_Finemapped=1
1	53558366	SLC1A7	0.93	|Exon=1
1	53558366	PRPF38A	0.07	|GTeX_Finemapped=1
1	53573600	PODN	0.01	|ABC=1
1	53573600	SLC1A7	0.99	|Exon=1|PCHiC_Jung=1
1	53574050	SLC1A7	1	|Exon=1|PCHiC_Jung=1
1	53672028	CPT2	1	|GTeX_Finemapped=1
1	53674542	CPT2	1	|GTeX_Finemapped=1|eQTLGen_Finemapped=1
1	53679229	CPT2	1	|GTeX_Finemapped=1|eQTLGen_Finemapped=1
1	53695882	TMEM59	1	|GTeX_Finemapped=1
1	53775436	LRP8	1	|EpiMap=1|Roadmap=1
1	53977292	GLIS1	1	|ABC=1
1	54562966	TCEANC2	1	|Exon=1|eQTLGen_Finemapped=1|Roadmap=1
1	54606522	TMEM59	0.769	|eQTLGen_Finemapped=1
1	54606522	CYB5RL	0.231	|GTeX_Finemapped=1
1	54614145	TMEM59	1	|eQTLGen_Finemapped=1
1	54677696	SSBP3-AS1	1	|GTeX_Finemapped=1|eQTLGen_Finemapped=1
1	54677862	SSBP3-AS1	1	|GTeX_Finemapped=1|eQTLGen_Finemapped=1
1	54680058	SSBP3-AS1	1	|GTeX_Finemapped=1|eQTLGen_Finemapped=1
1	54689765	MRPL37	0.798	|GTeX_Finemapped=1
1	54689765	CYB5RL	0.202	|EpiMap=1
1	54690037	MRPL37	0.945	|GTeX_Finemapped=1|eQTLGen_Finemapped=1
1	54690037	CYB5RL	0.055	|EpiMap=1
1	54862670	YIPF1	0.655	|EpiMap=1
1	54862670	SSBP3	0.345	|ABC=1
1	54869816	SSBP3	1	|Promoter=1|ABC=1
1	54895097	SSBP3	1	|EpiMap=1|PCHiC_Jung=1|ABC=1
1	54925781	SSBP3	1	|EpiMap=1|PCHiC_Javierre=1|PCHiC_Jung=1|ABC=1
1	54928493	SSBP3	1	|EpiMap=1|PCHiC_Javierre=1|PCHiC_Jung=1|ABC=1
1	54962238	TCEANC2	1	|GTeX_Finemapped=1
1	54986334	ACOT11	1	|EpiMap=1|PCHiC_Javierre=1
1	55032262	ACOT11	1	|GTeX_Finemapped=1|EpiMap=1|Roadmap=1
1	55035348	ACOT11	0.118	|Roadmap=1|ABC=1
1	55035348	MROH7	0.882	|GTeX_Finemapped=1|PCHiC_Jung=1
1	55035395	ACOT11	0.118	|Roadmap=1|ABC=1
1	55035395	MROH7	0.882	|GTeX_Finemapped=1|PCHiC_Jung=1
1	55035395	MROH7	0.882	|GTeX_Finemapped=1
1	55035395	ACOT11	0.118	|ABC=1
1	55071540	MROH7	1	|GTeX_Finemapped=1
1	55134585	MROH7	0.93	|Exon=1
1	55134585	MROH7	0.93	|Exon=1
1	55134585	DHCR24	0.07	|GTeX_Finemapped=1
1	55223190	PARS2	1	|Exon=1
1	55294722	TTC22	1	|GTeX_Finemapped=1
1	55299493	TTC22	1	|GTeX_Finemapped=1
1	55300802	TTC22	1	|GTeX_Finemapped=1
1	55308075	DHCR24	1	|GTeX_Finemapped=1
1	55341106	DHCR24	1	|Promoter=1|GTeX_Finemapped=1|eQTLGen_Finemapped=1|ABC=1
1	55353370	BSND	0.069	|GTeX_Finemapped=1|PCHiC_Javierre=1
1	55353370	DHCR24	0.931	|Promoter=1|ABC=1
1	55354302	DHCR24	1	|eQTLGen_Finemapped=1|EpiMap=1|Roadmap=1|ABC=1
1	55354302	DHCR24	1	|eQTLGen_Finemapped=1|EpiMap=1|ABC=1
1	55354335	DHCR24	1	|EpiMap=1|Roadmap=1|ABC=1
1	55370174	DHCR24	1	|EpiMap=1|ABC=1
1	55381195	PCSK9	1	|GTeX_Finemapped=1
1	55481832	LDLRAD1	1	|EpiMap=1
1	55909439	PPAP2B	1	|PCHiC_Javierre=0.500|ABC=1
1	56161500	PPAP2B	1	|ABC=1
1	56612956	PPAP2B	1	|EpiMap=1
1	56668472	PPAP2B	1	|EpiMap=1
1	56751380	PPAP2B	1	|ABC=1
1	56797754	PPAP2B	1	|ABC=1
1	56797872	PPAP2B	1	|ABC=1
1	56797997	PPAP2B	0.345	|ABC=1
1	56797997	C8A	0.655	|EpiMap=1
1	56798013	C8A	1	|EpiMap=1
1	56798123	C8A	1	|EpiMap=1
1	56840459	PRKAA2	0.655	|EpiMap=1
1	56840459	PPAP2B	0.345	|ABC=1
1	56916164	C8A	1	|EpiMap=1
1	56938218	PPAP2B	1	|GTeX_Finemapped=1
1	56939358	PPAP2B	1	|GTeX_Finemapped=1
1	56940914	PPAP2B	1	|GTeX_Finemapped=1
1	56962821	C8A	1	|EpiMap=1
1	56965664	PPAP2B	1	|EpiMap=1
1	56966350	PPAP2B	1	|EpiMap=1
1	56992416	PRKAA2	1	|ABC=1
1	56996191	PPAP2B	1	|EpiMap=1
1	56997893	PRKAA2	1	|EpiMap=1
1	57001400	PPAP2B	1	|EpiMap=1|ABC=1
1	57002613	PPAP2B	1	|Exon=1
1	57282068	C1orf168	1	|EpiMap=1
1	57282068	C1orf168	1	|EpiMap=1|Roadmap=1
1	57286856	C8A	0.655	|EpiMap=1
1	57286856	C1orf168	0.345	|ABC=1
1	57297388	C1orf168	1	|ABC=1
1	57537062	DAB1	1	|Exon=1
1	58875341	DAB1	1	|ABC=1
1	58875644	DAB1	1	|ABC=1
1	58996632	OMA1	1	|EpiMap=1
1	59003627	OMA1	0.811	|Promoter=1|GTeX_Finemapped=1
1	59003627	DAB1	0.189	|eQTLGen_Finemapped=1
1	59003980	OMA1	1	|Promoter=1
1	59004617	DAB1	0.018	|EpiMap=1|Roadmap=1
1	59004617	DAB1	0.018	|EpiMap=1
1	59004617	OMA1	0.982	|Exon=1|ABC=1
1	59011522	OMA1	0.505	|Promoter=0.500|ABC=1
1	59011522	DAB1	0.495	|Promoter=0.500
1	59030811	MYSM1	1	|GTeX_Finemapped=1
1	59041056	OMA1	1	|GTeX_Finemapped=1
1	59041092	OMA1	1	|GTeX_Finemapped=1
1	59042181	TACSTD2	0.931	|Exon=1|ABC=1
1	59042181	TACSTD2	0.931	|Exon=1|Roadmap=1|ABC=1
1	59042181	OMA1	0.069	|GTeX_Finemapped=1
1	59081533	MYSM1	1	|GTeX_Finemapped=1
1	59093399	MYSM1	1	|GTeX_Finemapped=1
1	59093839	MYSM1	1	|GTeX_Finemapped=1
1	59523179	MYSM1	1	|ABC=1
1	59538472	LINC01135	0.345	|ABC=1
1	59538472	CYP2J2	0.655	|EpiMap=1
1	59540811	DAB1	1	|EpiMap=1
1	59543794	JUN	1	|PCHiC_Jung=1|ABC=1
1	59544232	LINC01135	1	|ABC=1
1	59544435	LINC01135	1	|ABC=1
1	59636548	FGGY	1	|EpiMap=1|PCHiC_Javierre=1
1	59892655	FGGY	1	|PCHiC_Jung=1|ABC=1
1	59943317	FGGY	1	|PCHiC_Javierre=1|ABC=1
1	59964314	FGGY	1	|EpiMap=1|PCHiC_Javierre=1
1	60019782	FGGY	1	|Exon=1|PCHiC_Javierre=1|PCHiC_Jung=1
1	60328815	HOOK1	1	|EpiMap=1|PCHiC_Jung=1
1	60330883	HOOK1	1	|Exon=1|eQTLGen_Finemapped=1
1	60345652	CYP2J2	0.345	|Roadmap=1|ABC=1
1	60345652	HOOK1	0.655	|EpiMap=1
1	60451715	CYP2J2	1	|ABC=1
1	60455797	C1orf87	1	|Exon=1
1	60455972	C1orf87	1	|Exon=1
1	61377927	NFIA	1	|EpiMap=1|PCHiC_Jung=1
1	61786398	KANK4	1	|EpiMap=1
1	61788002	NFIA	1	|PCHiC_Jung=1|ABC=1
1	61913991	NFIA	1	|EpiMap=1|PCHiC_Javierre=1|PCHiC_Jung=1
1	61915289	NFIA	1	|GTeX_Finemapped=1|PCHiC_Javierre=1|PCHiC_Jung=1
1	62107558	INADL	1	|ABC=1
1	62305995	KANK4	1	|GTeX_Finemapped=1
1	62714918	L1TD1	1	|GTeX_Finemapped=1
1	62716353	L1TD1	1	|GTeX_Finemapped=1
1	62728156	KANK4	1	|Promoter=1
1	62728596	KANK4	1	|Promoter=1
1	62728784	KANK4	1	|Exon=1|EpiMap=1
1	62728838	KANK4	1	|Exon=1|EpiMap=1|ABC=1
1	62728838	KANK4	1	|Exon=1|EpiMap=1|Roadmap=1|ABC=1
1	62728861	KANK4	1	|Exon=1|EpiMap=1|Roadmap=1|ABC=1
1	62728861	KANK4	1	|Exon=1|EpiMap=1|ABC=1
1	62728918	KANK4	1	|Exon=1|EpiMap=1|ABC=1
1	62728918	KANK4	1	|Exon=1|EpiMap=1|Roadmap=1|ABC=1
1	62729015	KANK4	1	|Exon=1|EpiMap=1|ABC=1
1	62729382	KANK4	1	|Promoter=1|EpiMap=1|ABC=1
1	62729458	KANK4	1	|Promoter=1|EpiMap=1|Roadmap=1|ABC=1
1	62740446	KANK4	1	|Exon=1|EpiMap=1|PCHiC_Jung=1|ABC=1
1	62740449	KANK4	1	|Exon=1|EpiMap=1|PCHiC_Jung=1|ABC=1
1	62740449	KANK4	1	|Exon=1|EpiMap=1|ABC=1
1	62740930	KANK4	1	|EpiMap=1|PCHiC_Jung=1|ABC=1
1	62848090	KANK4	1	|EpiMap=1|ABC=1
1	63637911	ALG6	1	|GTeX_Finemapped=1
1	63638069	ALG6	1	|GTeX_Finemapped=1
1	63654902	L1TD1	1	|EpiMap=1
1	64198563	ROR1	1	|EpiMap=1|PCHiC_Jung=1
1	64211810	ROR1	1	|PCHiC_Jung=1|ABC=1
1	64211933	ROR1	1	|EpiMap=1|PCHiC_Jung=1|ABC=1
1	64212253	ROR1	1	|EpiMap=1|PCHiC_Jung=1|ABC=1
1	64212382	ROR1	1	|EpiMap=1|PCHiC_Jung=1|ABC=1
1	64212892	ROR1	1	|PCHiC_Jung=1|ABC=1
1	64213571	ROR1	1	|PCHiC_Jung=1|ABC=1
1	64222590	ROR1	1	|EpiMap=1
1	64223194	ROR1	1	|EpiMap=1
1	64224111	ROR1	1	|EpiMap=1|ABC=1
1	64224286	ROR1	1	|EpiMap=1|ABC=1
1	64224626	ROR1	1	|EpiMap=1|ABC=1
1	64225009	ROR1	1	|ABC=1
1	64230554	ROR1	1	|ABC=1
1	64240929	ROR1	1	|Promoter=1|Roadmap=1|ABC=1|Cicero=1
1	64241499	ROR1	1	|Promoter=1|Roadmap=1|ABC=1
1	64247206	ROR1	1	|EpiMap=1|Roadmap=1
1	64249288	ROR1	1	|EpiMap=1|Roadmap=1|ABC=1
1	64249422	ROR1	1	|EpiMap=1|Roadmap=1
1	64249512	ROR1	1	|EpiMap=1|Roadmap=1
1	64257297	ROR1	1	|EpiMap=1|Roadmap=1|PCHiC_Jung=1
1	64734988	RAVER2	0.345	|PCHiC_Javierre=1|ABC=1
1	64734988	CACHD1	0.655	|EpiMap=1
1	65028463	CACHD1	1	|Promoter=1|Roadmap=1
1	65029076	CACHD1	1	|Promoter=1
1	65031080	CACHD1	1	|EpiMap=1|Roadmap=1
1	65031202	CACHD1	1	|EpiMap=1|Roadmap=1
1	65031202	CACHD1	1	|EpiMap=1
1	65531751	AK4	0.118	|PCHiC_Jung=1|ABC=1
1	65531751	RAVER2	0.882	|GTeX_Finemapped=1
1	65571312	AK4	1	|GTeX_Finemapped=1|ABC=1
1	65572081	AK4	1	|GTeX_Finemapped=1
1	65617449	AK4	1	|GTeX_Finemapped=1|EpiMap=1|Roadmap=1|ABC=1
1	65617566	AK4	1	|GTeX_Finemapped=1|EpiMap=1|Roadmap=1|ABC=1
1	65618724	AK4	1	|Roadmap=1|ABC=1
1	65619880	AK4	1	|EpiMap=1|Roadmap=1
1	65640339	LEPR	0.105	|Cicero=1
1	65640339	AK4	0.895	|GTeX_Finemapped=1|PCHiC_Jung=1|ABC=1
1	65641324	AK4	0.345	|PCHiC_Jung=1|ABC=1
1	65641324	LEPR	0.655	|EpiMap=1
1	65650187	AK4	1	|GTeX_Finemapped=1|PCHiC_Jung=1
1	65658412	AK4	1	|GTeX_Finemapped=1|PCHiC_Jung=1
1	65885357	LEPROT	0.598	|Promoter=0.500|eQTLGen_Finemapped=1|ABC=1
1	65885357	DNAJC6	0.008	|Cicero=1
1	65885357	LEPR	0.394	|Promoter=0.500
1	65897981	LEPROT	1	|Exon=1|GTeX_Finemapped=1
1	65904886	LEPR	1	|GTeX_Finemapped=1
1	66003824	LEPR	1	|Cicero=1
1	66003854	LEPR	1	|Cicero=1
1	66038435	DNAJC6	1	|ABC=1
1	66038666	DNAJC6	1	|ABC=1
1	66153933	AK4	1	|ABC=1
1	66986092	SGIP1	1	|ABC=1
1	67003569	SGIP1	1	|ABC=1
1	67005622	SGIP1	1	|EpiMap=1|Roadmap=1|ABC=1
1	67029558	SGIP1	1	|EpiMap=1|ABC=1
1	67029862	SGIP1	1	|ABC=1
1	67030831	SGIP1	1	|EpiMap=1|Roadmap=1
1	67082759	SGIP1	1	|EpiMap=1
1	67083792	SGIP1	1	|EpiMap=1
1	67117904	SGIP1	1	|EpiMap=1
1	67136198	SGIP1	1	|Promoter=1
1	67136275	SGIP1	1	|Promoter=1
1	67136365	SGIP1	1	|Promoter=1
1	67142675	TCTEX1D1	1	|ABC=1
1	67188829	SGIP1	1	|GTeX_Finemapped=1|PCHiC_Javierre=1
1	67397865	MIER1	1	|Promoter=1
1	67417742	MIER1	1	|GTeX_Finemapped=1
1	67470843	MIER1	1	|GTeX_Finemapped=1
1	67472280	MIER1	1	|GTeX_Finemapped=1
1	67526071	SLC35D1	1	|EpiMap=1|ABC=1
1	67578081	C1orf141	1	|GTeX_Finemapped=1|ABC=1
1	67583298	SLC35D1	1	|GTeX_Finemapped=1
1	67680928	IL23R	1	|Roadmap=1|ABC=1
1	67856021	SERBP1	1	|ABC=1
1	68148353	GADD45A	1	|ABC=1
1	68148353	GADD45A	1	|Roadmap=1|ABC=1
1	68152388	GADD45A	1	|ABC=1
1	68152438	GADD45A	1	|ABC=1
1	68157596	GADD45A	1	|EpiMap=1
1	68161837	GADD45A	1	|EpiMap=1
1	68208946	GADD45A	1	|PCHiC_Javierre=1|ABC=1
1	68282901	GNG12	1	|Roadmap=1|ABC=1
1	68634642	WLS	0.202	|EpiMap=1|Roadmap=1
1	68634642	C1orf141	0.798	|GTeX_Finemapped=1
1	68675009	WLS	1	|Roadmap=1|ABC=1
1	68686629	WLS	1	|Roadmap=1|ABC=1
1	68686790	WLS	1	|Roadmap=1|ABC=1
1	68687060	WLS	1	|EpiMap=1|Roadmap=1|ABC=1
1	68688069	WLS	1	|EpiMap=1|Roadmap=1|PCHiC_Javierre=1
1	68689413	WLS	1	|Roadmap=1|PCHiC_Javierre=1|ABC=1
1	68695097	WLS	1	|Roadmap=1|ABC=1
1	68695148	WLS	1	|Roadmap=1|ABC=1
1	68804055	WLS	1	|PCHiC_Jung=1|ABC=1
1	68804187	WLS	1	|PCHiC_Jung=1|ABC=1
1	68808277	WLS	1	|PCHiC_Jung=1|ABC=1
1	69568824	DEPDC1	1	|GTeX_Finemapped=1
1	69577933	DEPDC1	1	|GTeX_Finemapped=1
1	70614427	LRRC40	1	|GTeX_Finemapped=1|eQTLGen_Finemapped=1
1	70620329	LRRC40	1	|eQTLGen_Finemapped=1
1	70630925	LRRC40	1	|eQTLGen_Finemapped=1
1	70670312	SRSF11	0.005	|ABC=0.500
1	70670312	LRRC40	0.995	|Promoter=1|ABC=0.500
1	71022016	PTGER3	1	|ABC=1
1	71283759	PTGER3	1	|ABC=1
1	75152868	C1orf173	1	|ABC=1
1	75668273	SLC44A5	1	|Exon=1
1	75668610	SLC44A5	1	|Exon=1
1	75669163	SLC44A5	1	|Exon=1
1	75670975	SLC44A5	1	|Exon=1
1	75672072	SLC44A5	1	|Exon=1
1	75811811	C1orf173	1	|ABC=1
1	75967778	SLC44A5	1	|EpiMap=1|Roadmap=1
1	76484238	SLC44A5	1	|EpiMap=1
1	76490088	ST6GALNAC3	1	|EpiMap=1
1	76496663	ST6GALNAC3	1	|GTeX_Finemapped=1
1	76497033	ST6GALNAC3	1	|GTeX_Finemapped=1
1	76500705	ST6GALNAC3	1	|GTeX_Finemapped=1
1	76503266	ST6GALNAC3	1	|EpiMap=1|Roadmap=1|PCHiC_Jung=1|ABC=1
1	76503405	ST6GALNAC3	1	|EpiMap=1|Roadmap=1|PCHiC_Jung=1
1	76503461	ST6GALNAC3	1	|EpiMap=1|Roadmap=1|PCHiC_Jung=1
1	76504638	ST6GALNAC3	1	|EpiMap=1|Roadmap=1|PCHiC_Jung=1|ABC=1
1	76504670	ST6GALNAC3	1	|EpiMap=1|Roadmap=1|PCHiC_Jung=1|ABC=1
1	76506114	ST6GALNAC3	1	|Roadmap=1|PCHiC_Jung=1|ABC=1
1	76509801	ST6GALNAC3	1	|GTeX_Finemapped=1|PCHiC_Jung=1
1	76512161	ST6GALNAC3	1	|GTeX_Finemapped=1|eQTLGen_Finemapped=1
1	76518132	ST6GALNAC3	1	|GTeX_Finemapped=1|eQTLGen_Finemapped=1|Roadmap=1
1	76518132	ST6GALNAC3	1	|GTeX_Finemapped=1|eQTLGen_Finemapped=1
1	76518701	ST6GALNAC3	1	|GTeX_Finemapped=1|eQTLGen_Finemapped=1|Roadmap=1|ABC=1
1	76518855	ST6GALNAC3	1	|GTeX_Finemapped=1|eQTLGen_Finemapped=1|EpiMap=1|Roadmap=1|ABC=1
1	76525972	ST6GALNAC3	1	|eQTLGen_Finemapped=1
1	76527364	ST6GALNAC3	1	|eQTLGen_Finemapped=1
1	76536420	ST6GALNAC3	1	|ABC=1
1	76556101	ST6GALNAC3	1	|EpiMap=1|Roadmap=1|ABC=1
1	76556292	ST6GALNAC3	1	|Roadmap=1|ABC=1
1	76556950	ST6GALNAC3	1	|Roadmap=1|ABC=1
1	77482187	ST6GALNAC5	1	|EpiMap=1|Roadmap=1|ABC=1
1	77554775	PIGK	1	|Exon=1
1	77626202	PIGK	1	|GTeX_Finemapped=1
1	77627450	PIGK	1	|GTeX_Finemapped=1
1	77634074	PIGK	1	|GTeX_Finemapped=1|Roadmap=1
1	77685042	PIGK	1	|Exon=1|ABC=1
1	77685344	PIGK	1	|Promoter=1|ABC=1
1	77912719	AK5	1	|EpiMap=1
1	78295506	FAM73A	1	|PCHiC_Jung=1|ABC=1
1	78408536	NEXN	1	|Exon=1
1	78412779	FUBP1	1	|Exon=1
1	78416262	NEXN	1	|GTeX_Finemapped=1
1	78426455	FUBP1	0.93	|Exon=1
1	78426455	NEXN	0.07	|GTeX_Finemapped=1
1	78429408	FUBP1	0.93	|Exon=1
1	78429408	NEXN	0.07	|GTeX_Finemapped=1
1	78433531	NEXN	1	|GTeX_Finemapped=1
1	78438138	FUBP1	0.118	|ABC=1
1	78438138	NEXN	0.882	|GTeX_Finemapped=1
1	78441465	DNAJB4	0.5	|ABC=0.500
1	78441465	FUBP1	0.5	|ABC=0.500
1	78441511	FUBP1	0.5	|ABC=0.500
1	78441511	DNAJB4	0.5	|ABC=0.500
1	78446761	DNAJB4	1	|Promoter=1
1	78463868	DNAJB4	0.5	|ABC=0.500
1	78463868	FUBP1	0.5	|ABC=0.500
1	78481045	DNAJB4	1	|EpiMap=1|Roadmap=1
1	78502353	NEXN	0.231	|GTeX_Finemapped=1
1	78502353	NEXN-AS1	0.769	|eQTLGen_Finemapped=1
1	78508601	GIPC2	0.03	|ABC=1
1	78508601	NEXN-AS1	0.97	|GTeX_Finemapped=1|eQTLGen_Finemapped=1
1	78527912	GIPC2	1	|ABC=1
1	78534616	GIPC2	1	|EpiMap=1|Roadmap=1|ABC=1
1	78540733	NEXN	1	|eQTLGen_Finemapped=1
1	78548048	GIPC2	1	|ABC=1
1	78548411	GIPC2	0.345	|ABC=1
1	78548411	DNAJB4	0.655	|EpiMap=1|Roadmap=1
1	78554962	GIPC2	1	|EpiMap=1|Roadmap=1
1	78566234	DNAJB4	1	|EpiMap=1
1	78622891	IFI44	1	|ABC=1
1	78622929	IFI44	1	|ABC=1
1	78638316	PTGFR	1	|ABC=1
1	79984679	IFI44L	1	|ABC=1
1	84732529	SAMD13	1	|EpiMap=1
1	85206329	SSX2IP	1	|ABC=1
1	85434613	MCOLN2	1	|EpiMap=1|Roadmap=1|ABC=1
1	85439304	MCOLN2	1	|EpiMap=1|Roadmap=1|ABC=1
1	85447593	MCOLN3	1	|GTeX_Finemapped=1
1	85449251	MCOLN2	1	|GTeX_Finemapped=1
1	85449697	MCOLN2	1	|GTeX_Finemapped=1
1	85450069	MCOLN2	1	|GTeX_Finemapped=1
1	85450920	MCOLN2	1	|GTeX_Finemapped=1|Roadmap=1
1	85451087	MCOLN2	1	|GTeX_Finemapped=1|Roadmap=1
1	85451143	MCOLN2	1	|GTeX_Finemapped=1|Roadmap=1
1	85457933	MCOLN2	1	|GTeX_Finemapped=1|Roadmap=1
1	85459258	MCOLN2	0.231	|GTeX_Finemapped=1|Roadmap=1
1	85459258	WDR63	0.769	|eQTLGen_Finemapped=1
1	85467045	MCOLN2	1	|GTeX_Finemapped=1|EpiMap=1|Roadmap=1|ABC=1
1	85468319	MCOLN3	1	|GTeX_Finemapped=1
1	85481700	MCOLN3	1	|GTeX_Finemapped=1
1	85516174	MCOLN3	1	|GTeX_Finemapped=1|eQTLGen_Finemapped=1|Roadmap=1
1	85519418	MCOLN3	1	|GTeX_Finemapped=1|eQTLGen_Finemapped=1
1	85526773	MCOLN3	1	|GTeX_Finemapped=1
1	85528006	SYDE2	0.009	|Cicero=1
1	85528006	WDR63	0.922	|Exon=1|Roadmap=1|ABC=1
1	85528006	MCOLN3	0.068	|GTeX_Finemapped=1
1	85528006	WDR63	0.922	|Exon=1|ABC=1
1	85560264	WDR63	1	|GTeX_Finemapped=1
1	85581047	WDR63	1	|GTeX_Finemapped=1
1	85583323	WDR63	1	|GTeX_Finemapped=1
1	85584887	WDR63	1	|GTeX_Finemapped=1
1	85586170	WDR63	1	|GTeX_Finemapped=1
1	85586292	WDR63	1	|GTeX_Finemapped=1
1	85594466	WDR63	1	|Exon=1|GTeX_Finemapped=1
1	85596749	WDR63	1	|GTeX_Finemapped=1
1	85602607	SYDE2	1	|EpiMap=1|PCHiC_Jung=1
1	85612868	MCOLN3	1	|ABC=1
1	85615649	SYDE2	1	|EpiMap=1|PCHiC_Jung=1
1	85637487	SYDE2	1	|Roadmap=1|PCHiC_Jung=1|Cicero=1
1	85637648	SYDE2	1	|Roadmap=1|PCHiC_Jung=1|Cicero=1
1	85649468	SYDE2	1	|EpiMap=1
1	85726103	C1orf52	0.931	|Promoter=1|ABC=1
1	85726103	BCL10	0.069	|GTeX_Finemapped=1
1	85741734	BCL10	1	|ABC=1
1	85742157	BCL10	1	|Exon=1|ABC=1
1	85744577	BCL10	1	|Roadmap=1|ABC=1
1	85746993	BCL10	1	|GTeX_Finemapped=1
1	85763728	BCL10	1	|GTeX_Finemapped=1|ABC=1
1	85765349	BCL10	1	|GTeX_Finemapped=1
1	85765619	BCL10	1	|GTeX_Finemapped=1
1	85960156	DDAH1	1	|Roadmap=1|ABC=1
1	85962958	DDAH1	1	|Promoter=1|EpiMap=1|Roadmap=1|PCHiC_Jung=0.500|ABC=1
1	85962970	DDAH1	1	|EpiMap=1|Roadmap=1|PCHiC_Jung=0.500|ABC=1
1	86165126	ZNHIT6	1	|ABC=1
1	86173100	ZNHIT6	1	|ABC=1
1	86175554	ZNHIT6	1	|GTeX_Finemapped=1
1	86202016	COL24A1	1	|Exon=1
1	86982981	CLCA4	1	|ABC=1
1	87103858	CLCA2	1	|EpiMap=1
1	87162015	SH3GLB1	1	|ABC=1
1	87618207	LINC01140	1	|ABC=1
1	87618238	LINC01140	1	|ABC=1
1	87626529	LINC01140	1	|GTeX_Finemapped=1
1	87627210	LINC01140	1	|GTeX_Finemapped=1
1	87633477	LINC01140	1	|GTeX_Finemapped=1|ABC=1
1	87633761	LINC01140	1	|GTeX_Finemapped=1|ABC=1
1	87685232	LINC01140	1	|ABC=1
1	87690073	LINC01140	1	|ABC=1
1	87765463	LMO4	1	|ABC=1
1	87776842	LMO4	1	|EpiMap=1|PCHiC_Jung=1
1	87776842	LMO4	1	|EpiMap=1
1	87793532	LMO4	1	|Promoter=1|ABC=1
1	87793730	LMO4	1	|Promoter=1|ABC=1
1	88005122	LMO4	1	|GTeX_Finemapped=1|PCHiC_Jung=1|ABC=1
1	88022396	LMO4	1	|GTeX_Finemapped=1|PCHiC_Jung=1
1	88022396	LMO4	1	|GTeX_Finemapped=1
1	88930094	PKN2	1	|EpiMap=1
1	89456659	RBMXL1	0.202	|EpiMap=1|Roadmap=1
1	89456659	GBP3	0.798	|GTeX_Finemapped=1
1	89471892	GBP3	1	|GTeX_Finemapped=1|ABC=1
1	89474818	GBP3	1	|Exon=1|GTeX_Finemapped=1
1	89474818	GBP3	1	|Exon=1|GTeX_Finemapped=1|Roadmap=1
1	89475135	GBP3	1	|Exon=1|GTeX_Finemapped=1|eQTLGen_Finemapped=1
1	89475135	GBP3	1	|Exon=1|GTeX_Finemapped=1|eQTLGen_Finemapped=1|Roadmap=1
1	89481583	GBP3	1	|GTeX_Finemapped=1|eQTLGen_Finemapped=1
1	89489915	GBP3	1	|GTeX_Finemapped=1
1	89501522	GBP3	1	|GTeX_Finemapped=1|Roadmap=1
1	89505742	RBMXL1	1	|GTeX_Finemapped=1
1	89508916	GBP1	0.118	|ABC=1
1	89508916	GBP3	0.882	|GTeX_Finemapped=1
1	89513537	GBP3	1	|GTeX_Finemapped=1|EpiMap=1|ABC=1
1	89518623	GBP2	0.189	|eQTLGen_Finemapped=1
1	89518623	GBP3	0.057	|GTeX_Finemapped=1
1	89518623	GBP1	0.755	|Exon=1
1	89521841	GBP1	1	|Exon=1
1	89525812	GBP1	1	|ABC=1
1	89529680	GBP1	0.118	|Roadmap=1|ABC=1
1	89529680	GBP3	0.882	|GTeX_Finemapped=1
1	89530425	GBP1	1	|Promoter=1|ABC=1|Cicero=1
1	89534335	GBP1	1	|GTeX_Finemapped=1|Roadmap=1
1	89546803	GBP5	0.655	|EpiMap=1
1	89546803	GBP1	0.345	|ABC=1
1	89567942	GBP2	1	|EpiMap=1
1	89571975	GBP2	1	|Exon=1
1	89574026	GBP4	1	|eQTLGen_Finemapped=1
1	89578808	GBP2	0.071	|EpiMap=1
1	89578808	GBP4	0.929	|eQTLGen_Finemapped=1
1	89586305	GBP4	0.2	|eQTLGen_Finemapped=1
1	89586305	GBP2	0.8	|Promoter=1|Roadmap=1
1	89592522	GBP4	0.198	|eQTLGen_Finemapped=1
1	89592522	GBP2	0.802	|Promoter=1|Roadmap=1|ABC=1
1	89592863	GBP2	0.037	|Roadmap=1|ABC=1
1	89592863	GBP4	0.926	|eQTLGen_Finemapped=1
1	89592863	GBP5	0.037	|PCHiC_Javierre=1|PCHiC_Jung=1|Cicero=1
1	89603710	GBP4	1	|eQTLGen_Finemapped=1
1	89607486	GBP4	1	|eQTLGen_Finemapped=1
1	89615702	GBP2	1	|Promoter=1
1	89615979	GBP1	0.069	|GTeX_Finemapped=1
1	89615979	GBP2	0.931	|Promoter=1|EpiMap=1
1	89619255	GBP1	1	|GTeX_Finemapped=1
1	89632854	GBP1	1	|GTeX_Finemapped=1
1	89637578	GBP7	1	|Exon=1
1	89642150	GBP7	1	|Promoter=1|Roadmap=1
1	89642334	GBP7	0.93	|Promoter=1|Roadmap=1
1	89642334	GBP3	0.07	|GTeX_Finemapped=1
1	89647386	GBP4	1	|Exon=1|eQTLGen_Finemapped=1
1	89652071	GBP7	0.07	|GTeX_Finemapped=1
1	89652071	GBP4	0.93	|Exon=1
1	89656244	GBP3	0.231	|GTeX_Finemapped=1
1	89656244	GBP2	0.769	|eQTLGen_Finemapped=1
1	89663851	GBP4	1	|Promoter=1|Roadmap=1|ABC=1
1	89664276	GBP4	1	|Promoter=1|eQTLGen_Finemapped=1|Roadmap=1|ABC=1
1	89664945	GBP4	1	|Promoter=1|Roadmap=1|ABC=1
1	89666127	GBP4	1	|eQTLGen_Finemapped=1|Roadmap=1|ABC=1
1	89666948	GBP4	1	|Roadmap=1|ABC=1|Cicero=1
1	89673196	GBP4	1	|eQTLGen_Finemapped=1|Roadmap=1
1	90048248	LRRC8B	1	|Exon=1
1	90053449	GBP4	0.345	|ABC=1
1	90053449	LRRC8B	0.655	|EpiMap=1
1	90473851	GBP3	1	|EpiMap=1
1	90499819	ZNF326	1	|Exon=1
1	90664954	ZNF326	1	|EpiMap=1
1	91844815	HFM1	1	|GTeX_Finemapped=1|PCHiC_Jung=1
1	91919872	HFM1	1	|EpiMap=1
1	92031009	TGFBR3	0.345	|ABC=1
1	92031009	CDC7	0.655	|EpiMap=1
1	92031241	CDC7	0.655	|EpiMap=1
1	92031241	TGFBR3	0.345	|ABC=1
1	92257971	TGFBR3	1	|EpiMap=1
1	92261369	TGFBR3	1	|EpiMap=1|ABC=1
1	92274817	TGFBR3	1	|EpiMap=1
1	92276535	TGFBR3	1	|EpiMap=1
1	92281585	TGFBR3	1	|EpiMap=1|Roadmap=1
1	92281635	TGFBR3	1	|EpiMap=1|Roadmap=1
1	92282764	TGFBR3	1	|EpiMap=1|ABC=1
1	92282764	TGFBR3	1	|EpiMap=1|Roadmap=1|ABC=1
1	92285875	TGFBR3	1	|EpiMap=1|Roadmap=1
1	92293412	TGFBR3	1	|EpiMap=1|Roadmap=1|ABC=1
1	92293721	TGFBR3	1	|Roadmap=1|ABC=1
1	92296222	TGFBR3	1	|EpiMap=1|Roadmap=1|ABC=1
1	92300084	TGFBR3	1	|EpiMap=1|Roadmap=1
1	92302369	TGFBR3	1	|EpiMap=1
1	92310666	TGFBR3	1	|EpiMap=1|Roadmap=1|ABC=1
1	92310666	TGFBR3	1	|EpiMap=1|ABC=1
1	92310690	TGFBR3	1	|EpiMap=1|ABC=1
1	92310690	TGFBR3	1	|EpiMap=1|Roadmap=1|ABC=1
1	92313638	TGFBR3	1	|EpiMap=1|Roadmap=1
1	92526777	KIAA1107	1	|GTeX_Finemapped=1
1	92558583	KIAA1107	1	|GTeX_Finemapped=1
1	92808334	GLMN	1	|GTeX_Finemapped=1
1	92812196	GLMN	1	|GTeX_Finemapped=1
1	92831569	GLMN	1	|GTeX_Finemapped=1
1	92970209	GFI1	1	|EpiMap=1|ABC=1
1	92970209	GFI1	1	|EpiMap=1|Roadmap=1|ABC=1
1	93788740	TMED5	1	|GTeX_Finemapped=1
1	94278128	BCAR3	1	|EpiMap=1|PCHiC_Javierre=1
1	94346327	DNTTIP2	1	|Promoter=1|GTeX_Finemapped=1|eQTLGen_Finemapped=1
1	94360107	GCLM	1	|GTeX_Finemapped=1
1	94365334	DNTTIP2	1	|GTeX_Finemapped=1|eQTLGen_Finemapped=1|PCHiC_Jung=1
1	94367097	DNTTIP2	1	|GTeX_Finemapped=1|eQTLGen_Finemapped=1|PCHiC_Jung=1
1	94369623	GCLM	1	|GTeX_Finemapped=1|EpiMap=1|Roadmap=1|ABC=1
1	94450131	GCLM	1	|GTeX_Finemapped=1
1	94476555	ABCA4	1	|Promoter=1
1	94565430	FNBP1L	1	|GTeX_Finemapped=1
1	94575440	ABCA4	1	|EpiMap=1
1	94576360	ABCA4	1	|EpiMap=1|Roadmap=1
1	94576893	ABCA4	1	|Roadmap=1|ABC=1
1	94576968	ABCA4	1	|Roadmap=1|ABC=1
1	94607848	BCAR3	1	|EpiMap=1
1	94609478	GCLM	1	|EpiMap=1
1	94621042	ARHGAP29	1	|EpiMap=1
1	94638439	ARHGAP29	1	|Exon=1
1	94638711	ARHGAP29	1	|Exon=1
1	94657769	ARHGAP29	1	|Exon=1
1	94659394	ARHGAP29	1	|Exon=1
1	94661617	ARHGAP29	1	|Promoter=1
1	94667970	ARHGAP29	1	|Exon=1|GTeX_Finemapped=1|EpiMap=1|Roadmap=1
1	94678512	FNBP1L	1	|EpiMap=1
1	94693703	ARHGAP29	0.202	|EpiMap=1|Roadmap=1
1	94693703	ABCD3	0.798	|GTeX_Finemapped=1
1	94697749	ABCD3	0.882	|GTeX_Finemapped=1
1	94697749	ARHGAP29	0.118	|Roadmap=1|ABC=1
1	94724719	ARHGAP29	1	|EpiMap=1|ABC=1
1	94730954	ARHGAP29	1	|EpiMap=1|Roadmap=1|ABC=1
1	94738846	ARHGAP29	1	|EpiMap=1
1	94769368	F3	1	|Cicero=1
1	94793878	ABCD3	0.798	|GTeX_Finemapped=1
1	94793878	ARHGAP29	0.202	|EpiMap=1|PCHiC_Javierre=1
1	94799363	ABCD3	1	|GTeX_Finemapped=1
1	94845000	ABCD3	1	|EpiMap=1
1	94850443	ABCD3	1	|EpiMap=1|ABC=1
1	94850575	ABCD3	1	|EpiMap=1|ABC=1
1	94851310	ABCD3	1	|EpiMap=1|ABC=1
1	94851376	ABCD3	1	|EpiMap=1|ABC=1
1	94860629	ABCD3	1	|ABC=1
1	94937046	F3	1	|GTeX_Finemapped=1
1	94947655	F3	0.07	|GTeX_Finemapped=1
1	94947655	ABCD3	0.93	|Exon=1
1	94982810	ABCD3	1	|Exon=1
1	95002211	F3	1	|Promoter=1|EpiMap=1|ABC=1
1	95002211	F3	1	|Promoter=1|EpiMap=1|Roadmap=1|ABC=1
1	95004084	F3	1	|Roadmap=1|ABC=1
1	95005220	F3	1	|ABC=1
1	95005220	F3	1	|Roadmap=1|ABC=1
1	95055219	F3	1	|EpiMap=1|PCHiC_Jung=1
1	95087418	ABCA4	0.882	|GTeX_Finemapped=1
1	95087418	F3	0.118	|Roadmap=1|PCHiC_Javierre=1|ABC=1
1	95127463	F3	1	|PCHiC_Jung=1|ABC=1
1	95131929	F3	1	|GTeX_Finemapped=1|PCHiC_Jung=1
1	95132450	F3	1	|GTeX_Finemapped=1|PCHiC_Jung=1
1	95133553	F3	1	|EpiMap=1|PCHiC_Jung=1
1	95134182	F3	1	|GTeX_Finemapped=1|PCHiC_Jung=1
1	95134589	F3	1	|GTeX_Finemapped=1|EpiMap=1|PCHiC_Jung=1
1	95135395	F3	1	|GTeX_Finemapped=1|PCHiC_Jung=1
1	95136071	F3	1	|EpiMap=1|PCHiC_Jung=1
1	95138084	F3	1	|EpiMap=1|PCHiC_Jung=1
1	95138154	F3	1	|EpiMap=1|PCHiC_Jung=1
1	95143397	SLC44A3	1	|EpiMap=1
1	95143548	SLC44A3	1	|EpiMap=1
1	95154279	DNTTIP2	0.655	|EpiMap=1
1	95154279	F3	0.345	|PCHiC_Javierre=1|PCHiC_Jung=1|ABC=1
1	95154670	F3	1	|PCHiC_Javierre=1|PCHiC_Jung=1|ABC=1
1	95154785	F3	1	|PCHiC_Javierre=1|PCHiC_Jung=1|ABC=1
1	95156041	F3	1	|PCHiC_Javierre=1|PCHiC_Jung=1|ABC=1
1	95156231	F3	1	|EpiMap=1|PCHiC_Javierre=1|PCHiC_Jung=1|ABC=1
1	95164436	F3	0.798	|GTeX_Finemapped=1|PCHiC_Javierre=1|PCHiC_Jung=1
1	95164436	GCLM	0.202	|EpiMap=1
1	95166754	F3	1	|GTeX_Finemapped=1|PCHiC_Javierre=1|PCHiC_Jung=1
1	95173203	CNN3	1	|EpiMap=1
1	95185906	F3	1	|PCHiC_Javierre=1|PCHiC_Jung=1|ABC=1|Cicero=1
1	95505835	CNN3	1	|PCHiC_Jung=1|ABC=1
1	95505835	CNN3	1	|ABC=1
1	95538915	ALG14	1	|Promoter=1|ABC=1
1	95539076	ALG14	1	|Promoter=1|ABC=1
1	95550654	ALG14	0.345	|ABC=1
1	95550654	TMEM56	0.655	|EpiMap=1
1	95572560	TMEM56	1	|ABC=1
1	95634601	RWDD3	0.345	|ABC=1
1	95634601	TMEM56	0.655	|EpiMap=1
1	95666821	TMEM56	1	|GTeX_Finemapped=1|Roadmap=1
1	95681453	TMEM56	1	|GTeX_Finemapped=1|PCHiC_Jung=1
1	97602726	MIR137HG	1	|PCHiC_Javierre=1|ABC=1
1	97602898	MIR137HG	1	|ABC=1
1	97602898	MIR137HG	1	|PCHiC_Javierre=1|ABC=1
1	97602994	MIR137HG	1	|PCHiC_Javierre=1|ABC=1
1	97602994	MIR137HG	1	|ABC=1
1	97603679	MIR137HG	1	|PCHiC_Javierre=1|ABC=1
1	98569656	SNX7	1	|EpiMap=1
1	99141004	SNX7	1	|EpiMap=1|ABC=1
1	99141004	SNX7	1	|EpiMap=1|Roadmap=1|ABC=1
1	99141448	SNX7	1	|ABC=1
1	99164434	SNX7	1	|Exon=1
1	99184272	SNX7	1	|ABC=1
1	99198989	SNX7	1	|ABC=1
1	99199446	SNX7	1	|EpiMap=1|ABC=1
1	99199457	SNX7	1	|EpiMap=1|ABC=1
1	99356942	LPPR5	1	|Exon=1
1	99357623	LPPR5	1	|Exon=1
1	99357704	LPPR5	1	|Exon=1
1	99358761	LPPR5	1	|GTeX_Finemapped=1
1	99359039	LPPR5	1	|GTeX_Finemapped=1
1	99361645	LPPR5	1	|GTeX_Finemapped=1|Roadmap=1
1	99362556	LPPR5	1	|GTeX_Finemapped=1
1	99365156	LPPR5	1	|GTeX_Finemapped=1
1	99440787	LPPR5	1	|EpiMap=1|PCHiC_Jung=1|ABC=1
1	99441452	LPPR5	1	|EpiMap=1|PCHiC_Jung=1
1	99455319	LPPR4	1	|EpiMap=1
1	99470727	LPPR5	1	|Promoter=1|Roadmap=1|ABC=1
1	99470727	LPPR5	1	|Promoter=1|ABC=1
1	99907032	LPPR5	0.655	|EpiMap=1
1	99907032	LPPR4	0.345	|ABC=1
1	99911092	AGL	0.655	|EpiMap=1
1	99911092	LPPR4	0.345	|ABC=1
1	99911307	AGL	0.655	|EpiMap=1
1	99911307	LPPR4	0.345	|ABC=1
1	99996391	PALMD	1	|GTeX_Finemapped=1
1	100016179	PALMD	1	|GTeX_Finemapped=1
1	100019454	PALMD	1	|GTeX_Finemapped=1
1	100024827	PALMD	1	|GTeX_Finemapped=1
1	101386897	EXTL2	1	|EpiMap=1|ABC=1
1	101518534	DPH5	1	|EpiMap=1
1	101644898	S1PR1	1	|ABC=1
1	101759464	S1PR1	1	|Roadmap=1|ABC=1
1	101779948	SLC30A7	1	|EpiMap=1|PCHiC_Javierre=0.500|PCHiC_Jung=0.500
1	102511803	OLFM3	1	|ABC=1
1	104067000	RNPC3	1	|ABC=1
1	104094998	RNPC3	1	|Promoter=1
1	104096692	AMY2B	1	|Promoter=1
1	105010586	COL11A1	1	|ABC=1
1	107565081	PRMT6	1	|GTeX_Finemapped=1
1	107614003	PRMT6	1	|GTeX_Finemapped=1
1	107616641	PRMT6	1	|GTeX_Finemapped=1
1	107619244	PRMT6	1	|GTeX_Finemapped=1|EpiMap=1
1	107622823	PRMT6	1	|GTeX_Finemapped=1
1	107624563	PRMT6	1	|GTeX_Finemapped=1
1	107624653	PRMT6	1	|GTeX_Finemapped=1
1	107625615	PRMT6	1	|GTeX_Finemapped=1
1	107676684	NTNG1	0.345	|ABC=1
1	107676684	PRMT6	0.655	|EpiMap=1
1	107682004	NTNG1	1	|Promoter=1|EpiMap=1|Roadmap=1
1	107693757	NTNG1	1	|eQTLGen_Finemapped=1|PCHiC_Javierre=1
1	107698007	NTNG1	1	|eQTLGen_Finemapped=1
1	107768364	PRMT6	1	|EpiMap=1
1	107793021	PRMT6	1	|ABC=1
1	107796700	NTNG1	1	|EpiMap=1
1	108073527	PRMT6	1	|ABC=1
1	108479087	VAV3-AS1	1	|ABC=1
1	108660916	VAV3-AS1	0.345	|ABC=1
1	108660916	NBPF6	0.655	|EpiMap=1
1	108711268	SLC25A24	1	|GTeX_Finemapped=1
1	108724518	SLC25A24	1	|ABC=1
1	108726186	SLC25A24	1	|EpiMap=1|Roadmap=1
1	108731906	SLC25A24	1	|GTeX_Finemapped=1|Roadmap=1
1	108859231	C1orf194	1	|GTeX_Finemapped=1
1	108863863	C1orf194	1	|GTeX_Finemapped=1
1	108872823	NBPF4	1	|GTeX_Finemapped=1
1	108877608	C1orf194	1	|GTeX_Finemapped=1
1	108888654	NBPF6	1	|EpiMap=1
1	109366286	AKNAD1	1	|Exon=1
1	109366554	SORT1	1	|GTeX_Finemapped=1
1	109633256	TMEM167B	1	|Promoter=1|ABC=1
1	109643380	SARS	0.009	|Cicero=1
1	109643380	TMEM167B	0.068	|GTeX_Finemapped=1
1	109643380	SCARNA2	0.922	|Promoter=1|ABC=1
1	109666352	UBL4B	1	|GTeX_Finemapped=1
1	110346885	ALX3	0.202	|EpiMap=1
1	110346885	TMEM167B	0.798	|GTeX_Finemapped=1
1	110348019	KCNA10	1	|EpiMap=1
1	110348040	KCNA10	1	|EpiMap=1
1	110359882	KCNA10	1	|EpiMap=1
1	110361721	GSTM4	1	|EpiMap=1
1	110366083	ATXN7L2	1	|EpiMap=1
1	110375695	CSF1	1	|ABC=1
1	110456866	CSF1	1	|Exon=1|Roadmap=1|ABC=1
1	110458234	CSF1	1	|Promoter=1
1	110466338	CSF1	0.982	|Exon=1|ABC=1
1	110466338	CSF1	0.982	|Exon=1|Roadmap=1|ABC=1
1	110466338	PSMA5	0.018	|EpiMap=1
1	110470592	AHCYL1	0.882	|GTeX_Finemapped=1
1	110470592	CSF1	0.118	|Roadmap=1|ABC=1
1	110470764	CSF1	1	|GTeX_Finemapped=1|EpiMap=1|ABC=1
1	110470764	CSF1	1	|GTeX_Finemapped=1|EpiMap=1|Roadmap=1|ABC=1
1	110472956	EPS8L3	0.018	|EpiMap=1|PCHiC_Javierre=1
1	110472956	CSF1	0.982	|Exon=1|ABC=1
1	110474442	CSF1	1	|EpiMap=1
1	110474695	CSF1	1	|EpiMap=1
1	110474955	CSF1	1	|EpiMap=1
1	110476593	CSF1	1	|EpiMap=1|ABC=1
1	110478064	CSF1	1	|ABC=1
1	110490341	AHCYL1	0.655	|EpiMap=1|PCHiC_Jung=0.500
1	110490341	CSF1	0.345	|ABC=1
1	110490382	CSF1	0.345	|ABC=1
1	110490382	AHCYL1	0.655	|EpiMap=1|PCHiC_Jung=0.500
1	110492809	UBL4B	1	|GTeX_Finemapped=1
1	110517396	AHCYL1	1	|eQTLGen_Finemapped=1
1	110529484	AHCYL1	0.118	|Roadmap=1|ABC=1
1	110529484	STRIP1	0.882	|GTeX_Finemapped=1
1	110538926	AHCYL1	1	|eQTLGen_Finemapped=1|Roadmap=1|ABC=1
1	110538926	AHCYL1	1	|eQTLGen_Finemapped=1|ABC=1
1	110543024	AHCYL1	1	|eQTLGen_Finemapped=1|Roadmap=1
1	110581780	STRIP1	1	|Exon=1|eQTLGen_Finemapped=1
1	110777105	KCNC4	1	|EpiMap=1|Roadmap=1
1	110791822	KCNC4	1	|EpiMap=1
1	110850317	KCNC4-AS1	0.118	|PCHiC_Javierre=0.500|ABC=1
1	110850317	LAMTOR5	0.882	|GTeX_Finemapped=1
1	110892044	GSTM5	1	|EpiMap=1
1	110907020	LAMTOR5	1	|EpiMap=1|PCHiC_Jung=1
1	110992681	WDR77	1	|EpiMap=1
1	110993349	PROK1	1	|Promoter=1|GTeX_Finemapped=1|Roadmap=1
1	111026570	CYMP	1	|Exon=1
1	111028587	CYMP	1	|GTeX_Finemapped=1
1	111028588	CYMP	1	|GTeX_Finemapped=1
1	111029568	CYMP	1	|Exon=1|GTeX_Finemapped=1
1	111029705	CYMP	1	|Exon=1|GTeX_Finemapped=1
1	111033629	AMPD2	0.798	|GTeX_Finemapped=1
1	111033629	KCNA3	0.202	|EpiMap=1
1	111037457	KCNA2	0.655	|EpiMap=1
1	111037457	LAMTOR5	0.172	|PCHiC_Jung=1|ABC=0.500
1	111037457	LAMTOR5-AS1	0.172	|ABC=0.500
1	111038840	CYMP	1	|ABC=1
1	111045565	KCNA3	1	|GTeX_Finemapped=1
1	111049872	KCNA3	1	|GTeX_Finemapped=1
1	111061011	KCNA10	1	|Exon=1
1	111062049	KCNA10	1	|Promoter=1
1	111062454	KCNA10	1	|Promoter=1
1	111177405	KCNA3	1	|EpiMap=1|Roadmap=1|ABC=1
1	111397230	RAP1A	1	|GTeX_Finemapped=1
1	111588341	ALX3	1	|EpiMap=1
1	111593369	DRAM2	1	|GTeX_Finemapped=1
1	111603210	DRAM2	1	|GTeX_Finemapped=1
1	111605170	DRAM2	1	|GTeX_Finemapped=1|Roadmap=1
1	111607219	DRAM2	1	|GTeX_Finemapped=1
1	111642031	DRAM2	1	|GTeX_Finemapped=1
1	111665067	DRAM2	0.882	|GTeX_Finemapped=1
1	111665067	DENND2D	0.118	|Cicero=1
1	111682118	DRAM2	0.518	|Exon=1|GTeX_Finemapped=1|ABC=0.500
1	111682118	CEPT1	0.482	|Promoter=1|ABC=0.500
1	111709112	CEPT1	0.231	|GTeX_Finemapped=1
1	111709112	DRAM2	0.769	|eQTLGen_Finemapped=1
1	111726213	DENND2D	0.017	|EpiMap=1|Roadmap=1
1	111726213	CEPT1	0.983	|Exon=1|GTeX_Finemapped=1
1	111726213	DENND2D	0.017	|EpiMap=1
1	111726869	CEPT1	0.755	|Exon=1
1	111726869	CEPT1	0.755	|Exon=1|PCHiC_Javierre=0.500
1	111726869	DRAM2	0.245	|GTeX_Finemapped=1|eQTLGen_Finemapped=1|PCHiC_Javierre=0.500
1	111728610	DRAM2	1	|GTeX_Finemapped=1
1	111731158	DENND2D	0.202	|EpiMap=1|Roadmap=1
1	111731158	DRAM2	0.798	|GTeX_Finemapped=1
1	111733724	DRAM2	0.721	|GTeX_Finemapped=1
1	111733724	DENND2D	0.279	|EpiMap=1|ABC=1
1	111735181	DENND2D	1	|GTeX_Finemapped=1|eQTLGen_Finemapped=1|EpiMap=1|Roadmap=1|ABC=1
1	111735181	DENND2D	1	|GTeX_Finemapped=1|eQTLGen_Finemapped=1|EpiMap=1|ABC=1
1	111736389	CEPT1	1	|GTeX_Finemapped=1
1	111737183	CEPT1	0.069	|GTeX_Finemapped=1
1	111737183	DENND2D	0.931	|Exon=1|EpiMap=1|Roadmap=1
1	111737398	DRAM2	1	|GTeX_Finemapped=1
1	111758030	DENND2D	0.5	|ABC=1
1	111758030	CHI3L2	0.5	|Roadmap=1|PCHiC_Jung=1|Cicero=1
1	111759762	CHI3L2	1	|GTeX_Finemapped=1|eQTLGen_Finemapped=1|Roadmap=1|PCHiC_Jung=1
1	111760165	CHI3L2	1	|GTeX_Finemapped=1
1	111760165	CHI3L2	1	|GTeX_Finemapped=1|Roadmap=1|PCHiC_Jung=1
1	111760278	CHI3L2	1	|GTeX_Finemapped=1|EpiMap=1|Roadmap=1|PCHiC_Jung=1|ABC=1
1	111762428	CHI3L2	1	|GTeX_Finemapped=1|EpiMap=1|Roadmap=1|ABC=1
1	111895487	PIFO	1	|Exon=1|GTeX_Finemapped=1
1	111897335	PIFO	0.798	|GTeX_Finemapped=1
1	111897335	C1orf162	0.202	|EpiMap=1
1	111898228	PIFO	1	|GTeX_Finemapped=1
1	112058682	ADORA3	1	|GTeX_Finemapped=1|ABC=1
1	112161489	RAP1A	1	|Promoter=1|GTeX_Finemapped=1|eQTLGen_Finemapped=1
1	112161489	RAP1A	1	|Promoter=1|GTeX_Finemapped=1|eQTLGen_Finemapped=1|Roadmap=1
1	112237038	RAP1A	1	|GTeX_Finemapped=1
1	112255389	RAP1A	1	|Exon=1|GTeX_Finemapped=1
1	112279555	FAM212B-AS1	1	|ABC=1
1	112303237	DDX20	1	|Promoter=1
1	112416553	KCND3	1	|EpiMap=1|Roadmap=1|PCHiC_Jung=1
1	112421677	FAM212B	0.655	|EpiMap=1
1	112421677	KCND3-IT1	0.345	|ABC=1
1	112486533	KCND3	1	|EpiMap=1
1	112486533	KCND3	1	|EpiMap=1|Roadmap=1
1	113020298	MOV10	1	|GTeX_Finemapped=1
1	113028105	WNT2B	1	|GTeX_Finemapped=1
1	113424469	AKR7A2P1	0.028	|ABC=1
1	113424469	SLC16A1-AS1	0.706	|eQTLGen_Finemapped=1
1	113424469	RHOC	0.054	|EpiMap=1
1	113424469	SLC16A1	0.212	|GTeX_Finemapped=1|PCHiC_Jung=1
1	113426308	SLC16A1	1	|GTeX_Finemapped=1|eQTLGen_Finemapped=1|PCHiC_Jung=1
1	113426308	SLC16A1	1	|GTeX_Finemapped=1|eQTLGen_Finemapped=1
1	113427679	SLC16A1	0.231	|GTeX_Finemapped=1|PCHiC_Jung=1
1	113427679	SLC16A1-AS1	0.769	|eQTLGen_Finemapped=1
1	113432923	SLC16A1-AS1	1	|GTeX_Finemapped=1|eQTLGen_Finemapped=1
1	113541801	SLC16A1-AS1	0.99	|Exon=1
1	113541801	SLC16A1	0.01	|ABC=1
1	113541836	SLC16A1	0.01	|ABC=1
1	113541836	SLC16A1-AS1	0.99	|Exon=1
1	113549981	SLC16A1-AS1	1	|GTeX_Finemapped=1
1	113556100	SLC16A1	1	|GTeX_Finemapped=1
1	113564644	SLC16A1	0.279	|EpiMap=1|ABC=1
1	113564644	SLC16A1-AS1	0.721	|GTeX_Finemapped=1
1	113599967	LRIG2	1	|EpiMap=1|ABC=1
1	113601445	LRIG2	1	|EpiMap=1|ABC=1
1	113602406	SLC16A1	1	|GTeX_Finemapped=1
1	113614761	LRIG2	1	|Roadmap=1|ABC=1
1	113615193	SLC16A1	0.069	|GTeX_Finemapped=1
1	113615193	LRIG2	0.931	|Promoter=1|Roadmap=1|ABC=1
1	113615444	LRIG2	1	|Promoter=1|ABC=1
1	113650724	SLC16A1	1	|GTeX_Finemapped=1
1	113690254	MAGI3	1	|GTeX_Finemapped=1|PCHiC_Jung=1
1	113736738	AKR7A2P1	1	|GTeX_Finemapped=1
1	113738353	MAGI3	0.202	|EpiMap=1
1	113738353	AKR7A2P1	0.798	|GTeX_Finemapped=1
1	113742121	MAGI3	1	|GTeX_Finemapped=1
1	114151847	PHTF1	1	|GTeX_Finemapped=1
1	114185590	PHTF1	0.231	|GTeX_Finemapped=1
1	114185590	MAGI3	0.769	|eQTLGen_Finemapped=1
1	114196495	MAGI3	1	|Exon=1
1	114235379	MAGI3	0.882	|GTeX_Finemapped=1|PCHiC_Javierre=1
1	114235379	AP4B1-AS1	0.118	|Cicero=1
1	114280717	PHTF1	0.93	|Exon=1
1	114280717	MAGI3	0.07	|GTeX_Finemapped=1
1	114292544	PHTF1	1	|EpiMap=1
1	114302966	PHTF1	1	|Promoter=1|Roadmap=1|ABC=1|Cicero=1
1	114311768	PHTF1	1	|EpiMap=1|Roadmap=1|ABC=1
1	114312435	PHTF1	1	|EpiMap=1|Roadmap=1
1	114318727	RSBN1	1	|GTeX_Finemapped=1
1	114330453	PTPN22	1	|EpiMap=1
1	114343336	RSBN1	1	|EpiMap=1|Roadmap=1
1	114357750	MAGI3	0.769	|eQTLGen_Finemapped=1
1	114357750	PHTF1	0.231	|GTeX_Finemapped=1
1	114364104	MAGI3	1	|eQTLGen_Finemapped=1
1	114393748	AP4B1-AS1	1	|ABC=1
1	114415368	PTPN22	0.922	|Promoter=1|Roadmap=1|ABC=1
1	114415368	PHTF1	0.068	|GTeX_Finemapped=1
1	114415368	AP4B1	0.009	|Cicero=1
1	114420328	AP4B1-AS1	1	|GTeX_Finemapped=1
1	114420462	AP4B1	1	|EpiMap=1
1	114429461	DCLRE1B	0.07	|GTeX_Finemapped=1
1	114429461	BCL2L15	0.93	|Promoter=1|Roadmap=1
1	114429461	BCL2L15	0.93	|Promoter=1|Roadmap=1
1	114449662	DCLRE1B	0.809	|Exon=1|GTeX_Finemapped=1|ABC=0.500
1	114449662	AP4B1-AS1	0.187	|eQTLGen_Finemapped=1
1	114449662	AP4B1	0.004	|ABC=0.500
1	114688326	SYT6	0.279	|EpiMap=1|Roadmap=1|ABC=1
1	114688326	SIKE1	0.721	|GTeX_Finemapped=1
1	115677183	NGF	1	|ABC=1
1	115677946	TSPAN2	0.721	|GTeX_Finemapped=1
1	115677946	VANGL1	0.096	|ABC=1
1	115677946	NGF	0.183	|EpiMap=1
1	115868382	NGF	1	|Roadmap=1|ABC=1
1	115868426	VANGL1	0.882	|GTeX_Finemapped=1
1	115868426	NGF	0.118	|Roadmap=1|ABC=1
1	115870310	VANGL1	0.798	|GTeX_Finemapped=1
1	115870310	NGF	0.202	|EpiMap=1|Roadmap=1
1	115876503	NGF	1	|EpiMap=1|ABC=1
1	116248752	VANGL1	1	|EpiMap=1|Roadmap=1
1	116249103	VANGL1	1	|ABC=1
1	116260604	VANGL1	1	|ABC=1
1	116269027	CASQ2	1	|EpiMap=1
1	116273788	CASQ2	1	|EpiMap=1|Roadmap=1|PCHiC_Jung=1
1	116745951	MAB21L3	1	|ABC=1
1	117199884	IGSF3	1	|EpiMap=1
1	117525810	PTGFRN	1	|eQTLGen_Finemapped=1|EpiMap=1
1	117526055	PTGFRN	1	|eQTLGen_Finemapped=1|EpiMap=1
1	117527099	TTF2	0.038	|ABC=1
1	117527099	PTGFRN	0.962	|eQTLGen_Finemapped=1
1	117528366	PTGFRN	1	|GTeX_Finemapped=1
1	117532291	PTGFRN	1	|Exon=1|GTeX_Finemapped=1|eQTLGen_Finemapped=1
1	117544702	PTGFRN	0.243	|GTeX_Finemapped=1|eQTLGen_Finemapped=1
1	117544702	CD101	0.757	|Promoter=1|Roadmap=1|ABC=1
1	117545932	CD101	0.058	|Roadmap=1|ABC=1|Cicero=1
1	117545932	CD101	0.058	|ABC=1|Cicero=1
1	117545932	PTGFRN	0.942	|GTeX_Finemapped=1|eQTLGen_Finemapped=1
1	117560929	PTGFRN	0.07	|GTeX_Finemapped=1
1	117560929	CD101	0.93	|Exon=1
1	117787182	VTCN1	1	|GTeX_Finemapped=1
1	117787502	VTCN1	1	|GTeX_Finemapped=1
1	117787616	VTCN1	1	|GTeX_Finemapped=1
1	117901462	MAN1A2	1	|ABC=1
1	117910682	MAN1A2	1	|Exon=1|eQTLGen_Finemapped=1|ABC=1
1	117913019	MAN1A2	1	|ABC=1
1	117915907	MAN1A2	1	|eQTLGen_Finemapped=1|ABC=1
1	117926118	MAN1A2	1	|GTeX_Finemapped=1
1	117927803	MAN1A2	1	|eQTLGen_Finemapped=1
1	117935635	MAN1A2	1	|ABC=1
1	117941924	MAN1A2	1	|eQTLGen_Finemapped=1|PCHiC_Jung=1
1	117944435	MAN1A2	1	|GTeX_Finemapped=1|eQTLGen_Finemapped=1|PCHiC_Jung=1
1	117957288	MAN1A2	1	|eQTLGen_Finemapped=1
1	118029601	MAN1A2	1	|eQTLGen_Finemapped=1|PCHiC_Javierre=1|PCHiC_Jung=1
1	118030256	MAN1A2	1	|eQTLGen_Finemapped=1|PCHiC_Javierre=1|PCHiC_Jung=1
1	118049831	MAN1A2	1	|GTeX_Finemapped=1|PCHiC_Jung=1
1	118054772	MAN1A2	1	|eQTLGen_Finemapped=1|PCHiC_Jung=1
1	118080220	FAM46C	1	|EpiMap=1|PCHiC_Javierre=1
1	118129970	FAM46C	1	|EpiMap=1
1	118132310	FAM46C	1	|EpiMap=1|ABC=1
1	118132986	FAM46C	1	|EpiMap=1|ABC=1
1	118133639	FAM46C	1	|ABC=1
1	118133907	FAM46C	1	|ABC=1
1	118139031	FAM46C	1	|EpiMap=1|ABC=1
1	118141954	FAM46C	1	|EpiMap=1|Roadmap=1|ABC=1
1	118142540	FAM46C	1	|ABC=1
1	118156191	FAM46C	1	|EpiMap=1|Roadmap=1|ABC=1
1	118156522	FAM46C	1	|Roadmap=1|ABC=1
1	118157384	FAM46C	1	|EpiMap=1|Roadmap=1|ABC=1
1	118157613	FAM46C	1	|EpiMap=1|Roadmap=1|ABC=1
1	118158953	FAM46C	1	|Roadmap=1|ABC=1
1	118159842	FAM46C	1	|EpiMap=1|Roadmap=1|ABC=1
1	118165095	FAM46C	1	|EpiMap=1|Roadmap=1|PCHiC_Javierre=1|ABC=1
1	118165577	FAM46C	1	|Exon=1|EpiMap=1|PCHiC_Javierre=1|ABC=1
1	118167653	FAM46C	1	|Exon=1|GTeX_Finemapped=1|EpiMap=1|Roadmap=1|PCHiC_Javierre=1|PCHiC_Jung=1
1	119029083	SPAG17	1	|EpiMap=1
1	119455852	TBX15	1	|Promoter=1
1	119455990	TBX15	1	|Promoter=1
1	119456195	TBX15	1	|Promoter=1
1	119457368	TBX15	1	|Promoter=1
1	119492161	TBX15	1	|EpiMap=1|Roadmap=1|ABC=1
1	119503843	SPAG17	0.096	|ABC=1
1	119503843	TBX15	0.904	|GTeX_Finemapped=1|EpiMap=1
1	119504284	TBX15	1	|GTeX_Finemapped=1|Roadmap=1
1	119504361	TBX15	1	|GTeX_Finemapped=1|Roadmap=1
1	119504361	TBX15	1	|GTeX_Finemapped=1
1	119504543	TBX15	1	|GTeX_Finemapped=1|Roadmap=1
1	119505434	TBX15	1	|GTeX_Finemapped=1
1	119508400	TBX15	1	|GTeX_Finemapped=1
1	119512913	TBX15	1	|GTeX_Finemapped=1|Roadmap=1
1	119521631	TBX15	1	|Roadmap=1|ABC=1
1	119521631	TBX15	1	|ABC=1
1	119531497	TBX15	1	|Promoter=1|GTeX_Finemapped=1|ABC=1
1	119533823	TBX15	1	|EpiMap=1|ABC=1
1	119538433	TBX15	1	|EpiMap=1|ABC=1
1	119541879	TBX15	1	|EpiMap=1|ABC=1
1	119542532	TBX15	1	|GTeX_Finemapped=1|ABC=1
1	119546842	TBX15	1	|GTeX_Finemapped=1|EpiMap=1
1	119549418	TBX15	1	|ABC=1|Cicero=1
1	119555759	TBX15	1	|EpiMap=1
1	119574587	WARS2	0.93	|Exon=1
1	119574587	WARS2	0.93	|Exon=1
1	119574587	TBX15	0.07	|GTeX_Finemapped=1
1	119583854	WARS2-IT1	1	|ABC=1
1	119605997	WARS2-IT1	1	|Exon=1
1	119624996	WARS2	1	|Exon=1
1	119655680	HMGCS2	1	|GTeX_Finemapped=1
1	119910489	HAO2	1	|Promoter=1|Roadmap=1
1	119982026	REG4	1	|EpiMap=1
1	120057158	HSD3B1	1	|Exon=1|Roadmap=1
1	120090719	HSD3B1	1	|EpiMap=1
1	120094575	HSD3B1	1	|EpiMap=1|PCHiC_Jung=1
1	120115654	LINC00622	1	|eQTLGen_Finemapped=1
1	120154200	ZNF697	1	|ABC=1|Cicero=1
1	120197685	ZNF697	1	|ABC=1
1	120202298	PHGDH	0.972	|Promoter=1
1	120202298	ZNF697	0.028	|EpiMap=1|ABC=1
1	120206932	ZNF697	1	|PCHiC_Javierre=1|ABC=1
1	120207482	ZNF697	1	|GTeX_Finemapped=1|PCHiC_Javierre=1
1	120213847	PHGDH	1	|eQTLGen_Finemapped=1|PCHiC_Javierre=1
1	120216025	ZNF697	0.345	|PCHiC_Jung=1|ABC=1
1	120216025	PHGDH	0.655	|EpiMap=1|PCHiC_Javierre=1
1	120217081	ZNF697	1	|PCHiC_Javierre=1|PCHiC_Jung=1|ABC=1
1	120217133	ZNF697	1	|PCHiC_Jung=1|ABC=1
1	120217330	ZNF697	1	|PCHiC_Javierre=1|PCHiC_Jung=1|ABC=1
1	120217389	ZNF697	1	|PCHiC_Javierre=1|PCHiC_Jung=1|ABC=1|Cicero=1
1	120217414	ZNF697	1	|PCHiC_Javierre=1|PCHiC_Jung=1|ABC=1|Cicero=1
1	120217524	ZNF697	1	|EpiMap=1|PCHiC_Javierre=1|PCHiC_Jung=1|ABC=1|Cicero=1
1	120230079	PHGDH	1	|ABC=1
1	120241771	PHGDH	1	|GTeX_Finemapped=1
1	120242571	PHGDH	1	|GTeX_Finemapped=1|PCHiC_Jung=1
1	120247355	PHGDH	1	|GTeX_Finemapped=1|PCHiC_Jung=1|ABC=1
1	120247887	PHGDH	1	|GTeX_Finemapped=1|PCHiC_Jung=1
1	120254506	PHGDH	1	|Exon=1|GTeX_Finemapped=1|ABC=1|Cicero=1
1	120255126	PHGDH	1	|Promoter=1|GTeX_Finemapped=1|ABC=1|Cicero=1
1	120255578	PHGDH	1	|ABC=1
1	120256713	PHGDH	1	|Roadmap=1|ABC=1
1	120257110	PHGDH	1	|ABC=1
1	120257576	PHGDH	1	|GTeX_Finemapped=1
1	120257576	PHGDH	1	|GTeX_Finemapped=1|Roadmap=1
1	120259154	PHGDH	1	|GTeX_Finemapped=1|EpiMap=1
1	120260969	HMGCS2	0.655	|EpiMap=1|PCHiC_Jung=1
1	120260969	PHGDH	0.345	|ABC=1
1	120263643	REG4	0.017	|EpiMap=1|Roadmap=1
1	120263643	PHGDH	0.983	|Exon=1|GTeX_Finemapped=1|ABC=1
1	120266903	PHGDH	0.798	|GTeX_Finemapped=1
1	120266903	REG4	0.202	|EpiMap=1|Roadmap=1
1	120267118	REG4	1	|EpiMap=1|Roadmap=1
1	120267505	PHGDH	1	|ABC=1
1	120280273	HMGCS2	1	|PCHiC_Jung=1|ABC=1
1	120282342	PHGDH	1	|Exon=1
1	120284988	HMGCS2	0.345	|PCHiC_Jung=1|ABC=1
1	120284988	ZNF697	0.655	|EpiMap=1
1	120292279	HMGCS2	1	|EpiMap=1|Roadmap=1|PCHiC_Jung=1
1	120299022	HMGCS2	1	|GTeX_Finemapped=1
1	120302419	HMGCS2	1	|Promoter=1|Roadmap=1
1	120305525	HMGCS2	1	|GTeX_Finemapped=1|Roadmap=1
1	120307515	HMGCS2	1	|Promoter=1|GTeX_Finemapped=1|Roadmap=1
1	120308975	HMGCS2	1	|Roadmap=1|ABC=1
1	120309274	HMGCS2	1	|GTeX_Finemapped=1|Roadmap=1|ABC=1
1	120309441	HMGCS2	1	|GTeX_Finemapped=1|Roadmap=1|ABC=1
1	120309462	HMGCS2	1	|GTeX_Finemapped=1|Roadmap=1
1	120309868	HMGCS2	1	|GTeX_Finemapped=1|Roadmap=1|ABC=1
1	145727683	PDZK1	1	|Exon=1|EpiMap=1|Roadmap=1|ABC=1
1	145727683	PDZK1	1	|Exon=1|EpiMap=1|ABC=1
1	146516199	FMO5	0.5	|ABC=1
1	146516199	PDIA3P1	0.5	|Cicero=1
1	146751782	CHD1L	1	|Exon=1|GTeX_Finemapped=1
1	147091972	BCL9	0.93	|Exon=1
1	147091972	BCL9	0.93	|Exon=1|PCHiC_Javierre=1
1	147091972	ACP6	0.07	|GTeX_Finemapped=1
1	147118500	ACP6	1	|Exon=1|GTeX_Finemapped=1|eQTLGen_Finemapped=1|EpiMap=1
1	147122616	ACP6	1	|GTeX_Finemapped=1|EpiMap=1
1	147122616	ACP6	1	|GTeX_Finemapped=1|EpiMap=1|PCHiC_Jung=1
1	147122831	ACP6	1	|GTeX_Finemapped=1|PCHiC_Jung=1
1	147130043	ACP6	1	|GTeX_Finemapped=1
1	147130355	ACP6	1	|GTeX_Finemapped=1
1	147136284	ACP6	1	|GTeX_Finemapped=1
1	147165272	ACP6	1	|GTeX_Finemapped=1
1	147172719	ACP6	1	|EpiMap=1|PCHiC_Jung=1|ABC=1
1	147172719	ACP6	1	|EpiMap=1|ABC=1
1	147173505	ACP6	1	|EpiMap=1|PCHiC_Jung=1
1	147189273	ACP6	0.655	|EpiMap=1
1	147189273	GJA5	0.345	|ABC=1
1	147226791	BCL9	1	|EpiMap=1
1	147227066	BCL9	1	|EpiMap=1
1	147229299	GJA5	0.99	|Exon=1|Roadmap=1|PCHiC_Jung=1
1	147229299	ACP6	0.01	|ABC=1
1	147243153	BCL9	1	|EpiMap=1
1	147790824	GPR89B	1	|ABC=1
1	149820656	HIST2H2BC	1	|ABC=1|Cicero=1
1	150245552	C1orf54	0.93	|Promoter=1|Roadmap=1
1	150245552	APH1A	0.07	|GTeX_Finemapped=1
1	150531008	ADAMTSL4	1	|Exon=1|EpiMap=1|ABC=1
1	150961254	FAM63A	0.769	|eQTLGen_Finemapped=1
1	150961254	RORC	0.231	|GTeX_Finemapped=1
1	151538366	TUFT1	1	|Promoter=1|Roadmap=1|PCHiC_Jung=1|ABC=1
1	151793174	RORC	1	|EpiMap=1|Roadmap=1|ABC=1
1	151817234	C2CD4D	1	|EpiMap=1
1	151830098	SNX27	1	|Cicero=1
1	151830773	S100A11	0.655	|EpiMap=1
1	151830773	THEM5	0.345	|ABC=1
1	152784255	LCE1B	1	|Promoter=1
1	153328109	S100A9	1	|EpiMap=1|Roadmap=1|ABC=1|Cicero=1
1	153612133	S100A1	1	|GTeX_Finemapped=1|eQTLGen_Finemapped=1|Roadmap=1
1	153616857	S100A13	0.057	|GTeX_Finemapped=1|PCHiC_Javierre=0.333
1	153616857	CHTOP	0.755	|Exon=1|PCHiC_Javierre=0.333
1	153616857	S100A1	0.189	|eQTLGen_Finemapped=1|PCHiC_Javierre=0.333
1	153617132	S100A1	1	|GTeX_Finemapped=1|eQTLGen_Finemapped=1|PCHiC_Javierre=0.333
1	153622220	S100A4	0.088	|Cicero=1
1	153622220	SNAPIN	0.088	|ABC=1
1	153622220	S100A1	0.825	|GTeX_Finemapped=1|EpiMap=1
1	153629026	S100A13	0.769	|eQTLGen_Finemapped=1
1	153629026	S100A14	0.231	|GTeX_Finemapped=1
1	153631071	SNAPIN	1	|Promoter=1|GTeX_Finemapped=1|ABC=1
1	153634058	S100A1	0.055	|GTeX_Finemapped=1
1	153634058	SNAPIN	0.931	|Exon=1|eQTLGen_Finemapped=1|ABC=1
1	153634058	ILF2	0.014	|EpiMap=1
1	153634058	ILF2	0.014	|EpiMap=1|Roadmap=1
1	153635425	S100A13	0.769	|eQTLGen_Finemapped=1
1	153635425	SNAPIN	0.231	|GTeX_Finemapped=1
1	153636860	ILF2	0.755	|Exon=1
1	153636860	SNAPIN	0.057	|GTeX_Finemapped=1
1	153636860	S100A13	0.189	|eQTLGen_Finemapped=1
1	153637617	SNAPIN	0.769	|eQTLGen_Finemapped=1
1	153637617	S100A14	0.231	|GTeX_Finemapped=1
1	153640665	SNAPIN	0.769	|eQTLGen_Finemapped=1
1	153640665	S100A14	0.231	|GTeX_Finemapped=1
1	153642909	SNAPIN	0.187	|eQTLGen_Finemapped=1
1	153642909	ILF2	0.813	|Promoter=1|GTeX_Finemapped=1|ABC=1
1	153645880	ILF2	0.231	|GTeX_Finemapped=1
1	153645880	SNAPIN	0.769	|eQTLGen_Finemapped=1
1	153648661	S100A13	1	|eQTLGen_Finemapped=1
1	153885261	DENND4B	1	|GTeX_Finemapped=1|PCHiC_Jung=1
1	153948540	CKS1B	1	|EpiMap=1
1	154724003	CHRNB2	0.345	|PCHiC_Javierre=1|ABC=1
1	154724003	ZBTB7B	0.655	|EpiMap=1
1	154732308	HCN3	1	|GTeX_Finemapped=1
1	154776712	KCNN3	1	|EpiMap=1
1	154796895	KCNN3	1	|EpiMap=1|Roadmap=1
1	155201235	GBA	1	|GTeX_Finemapped=1|eQTLGen_Finemapped=1
1	155206341	GBA	1	|Promoter=1|GTeX_Finemapped=1|eQTLGen_Finemapped=1|ABC=1
1	155213124	GBA	1	|GTeX_Finemapped=1|ABC=1|Cicero=1
1	155218365	GBA	1	|GTeX_Finemapped=1
1	155218446	FAM189B	1	|GTeX_Finemapped=1
1	155221837	FAM189B	1	|Promoter=1|GTeX_Finemapped=1|EpiMap=1
1	155224301	FAM189B	1	|Promoter=1|GTeX_Finemapped=1|ABC=1
1	155232074	SCAMP3	1	|Exon=1|GTeX_Finemapped=1|ABC=1
1	155239624	HCN3	1	|GTeX_Finemapped=1
1	155241361	HCN3	0.07	|GTeX_Finemapped=1
1	155241361	CLK2	0.93	|Promoter=1
1	155248575	HCN3	0.078	|GTeX_Finemapped=1|Roadmap=1|ABC=1
1	155248575	CLK2	0.922	|Promoter=1
1	155255837	RAB25	0.962	|eQTLGen_Finemapped=1
1	155255837	PKLR	0.038	|Roadmap=1|ABC=1
1	155257492	HCN3	1	|Promoter=1
1	155260096	PKLR	1	|Exon=1
1	155260350	PKLR	1	|Exon=1
1	155260383	PKLR	1	|Exon=1
1	155269776	PKLR	0.93	|Promoter=1|Roadmap=1
1	155269776	PKLR	0.93	|Promoter=1|Roadmap=1
1	155269776	RUSC1-AS1	0.07	|GTeX_Finemapped=1
1	155273869	ADAM15	1	|GTeX_Finemapped=1
1	155274960	HCN3	1	|GTeX_Finemapped=1|PCHiC_Javierre=0.500
1	155279482	PKLR	0.009	|ABC=1
1	155279482	FDPS	0.991	|Exon=1|GTeX_Finemapped=1
1	155282829	RUSC1-AS1	0.231	|GTeX_Finemapped=1
1	155282829	HCN3	0.769	|eQTLGen_Finemapped=1
1	155289545	RUSC1	0.017	|EpiMap=1
1	155289545	FDPS	0.906	|Exon=1
1	155289545	RUSC1-AS1	0.077	|GTeX_Finemapped=1|ABC=1
1	155318308	RUSC1-AS1	1	|GTeX_Finemapped=1
1	155359830	MTX1	1	|EpiMap=1
1	155368203	MSTO1	1	|GTeX_Finemapped=1
1	155389688	KRTCAP2	1	|EpiMap=1
1	155412037	FAM189B	1	|EpiMap=1
1	155424065	FAM189B	1	|EpiMap=1
1	155427062	MSTO1	1	|GTeX_Finemapped=1
1	155433942	MSTO1	0.798	|GTeX_Finemapped=1
1	155433942	SHC1	0.202	|EpiMap=1
1	155466784	SYT11	1	|eQTLGen_Finemapped=1
1	155468732	RIT1	0.231	|GTeX_Finemapped=1
1	155468732	SYT11	0.769	|eQTLGen_Finemapped=1
1	155478897	MSTO1	1	|GTeX_Finemapped=1
1	155505967	ASH1L	0.345	|Roadmap=1|PCHiC_Javierre=1|ABC=1
1	155505967	MSTO1	0.655	|EpiMap=1
1	155508882	MEX3A	0.202	|EpiMap=1
1	155508882	ADAM15	0.798	|GTeX_Finemapped=1
1	155614815	ASH1L	1	|GTeX_Finemapped=1|PCHiC_Javierre=1
1	155625602	MSTO1	1	|GTeX_Finemapped=1
1	155630752	YY1AP1	1	|Exon=1
1	155643403	MSTO1	1	|GTeX_Finemapped=1
1	155652081	MSTO1	1	|GTeX_Finemapped=1
1	155658085	DAP3	0.465	|Promoter=1|GTeX_Finemapped=1|ABC=1
1	155658085	YY1AP1	0.535	|Exon=1|eQTLGen_Finemapped=1
1	155658341	YY1AP1	0.516	|Exon=1|GTeX_Finemapped=1
1	155658341	DAP3	0.484	|Promoter=1|ABC=1
1	155663326	ASH1L	1	|GTeX_Finemapped=1
1	155713650	DAP3	1	|eQTLGen_Finemapped=1
1	155735012	GON4L	0.8	|Exon=1
1	155735012	DAP3	0.2	|eQTLGen_Finemapped=1
1	155743310	EFNA3	1	|EpiMap=1
1	155764808	MUC1	1	|GTeX_Finemapped=1
1	155787867	SYT11	1	|GTeX_Finemapped=1|eQTLGen_Finemapped=1
1	155829511	GON4L	0.48	|Promoter=1
1	155829511	SYT11	0.52	|Exon=1|GTeX_Finemapped=1|Roadmap=1|ABC=1
1	155852123	GON4L	0.01	|ABC=1
1	155852123	SYT11	0.99	|Exon=1
1	155860091	PMVK	1	|GTeX_Finemapped=1
1	155862966	RIT1	0.279	|EpiMap=1|ABC=1
1	155862966	PMVK	0.721	|GTeX_Finemapped=1
1	155864977	RIT1	1	|GTeX_Finemapped=1|eQTLGen_Finemapped=1
1	155868625	RIT1	1	|Exon=1|GTeX_Finemapped=1|eQTLGen_Finemapped=1
1	155873314	RIT1	1	|GTeX_Finemapped=1
1	155877029	RIT1	1	|eQTLGen_Finemapped=1
1	155878732	RIT1	1	|GTeX_Finemapped=1
1	155880159	RIT1	1	|Promoter=1|GTeX_Finemapped=1|eQTLGen_Finemapped=1|Roadmap=1|ABC=1
1	155880391	RIT1	1	|Promoter=1|GTeX_Finemapped=1|Roadmap=1|ABC=1
1	155891045	RIT1	0.069	|GTeX_Finemapped=1
1	155891045	KIAA0907	0.931	|Exon=1|ABC=1
1	155899020	RIT1	0.721	|GTeX_Finemapped=1
1	155899020	IQGAP3	0.183	|EpiMap=1
1	155899020	KIAA0907	0.096	|Roadmap=1|ABC=1
1	155903408	KIAA0907	0.931	|Exon=1|ABC=1
1	155903408	RIT1	0.069	|GTeX_Finemapped=1
1	155907823	RIT1	1	|GTeX_Finemapped=1
1	155914988	RIT1	0.918	|GTeX_Finemapped=1|eQTLGen_Finemapped=1
1	155914988	RXFP4	0.028	|Roadmap=1|ABC=1
1	155914988	RHBG	0.054	|EpiMap=1
1	155914988	RXFP4	0.028	|ABC=1
1	155927752	SYT11	0.071	|EpiMap=1
1	155927752	RIT1	0.929	|eQTLGen_Finemapped=1
1	155931368	RXFP4	0.009	|ABC=1
1	155931368	RIT1	0.068	|GTeX_Finemapped=1
1	155931368	ARHGEF2	0.922	|Promoter=1|PCHiC_Javierre=1|PCHiC_Jung=1|Cicero=1
1	155935244	RIT1	1	|GTeX_Finemapped=1
1	155940948	ARHGEF2	0.931	|Promoter=1|Roadmap=1|ABC=1
1	155940948	RUSC1-AS1	0.069	|GTeX_Finemapped=1
1	155940948	ARHGEF2	0.931	|Promoter=1|ABC=1
1	155947875	ARHGEF2	0.931	|Exon=1|PCHiC_Jung=1|ABC=1
1	155947875	SSR2	0.069	|GTeX_Finemapped=1
1	155951502	ARHGEF2	1	|GTeX_Finemapped=1|Roadmap=1|PCHiC_Jung=1|ABC=1
1	155951502	ARHGEF2	1	|GTeX_Finemapped=1|ABC=1
1	155959303	ARHGEF2	1	|Exon=1|GTeX_Finemapped=1|Roadmap=1|ABC=1
1	155959303	ARHGEF2	1	|Exon=1|GTeX_Finemapped=1|ABC=1
1	155964698	SSR2	1	|GTeX_Finemapped=1
1	155973971	UBQLN4	0.769	|eQTLGen_Finemapped=1
1	155973971	RIT1	0.231	|GTeX_Finemapped=1
1	155981489	UBQLN4	1	|GTeX_Finemapped=1|eQTLGen_Finemapped=1
1	155983298	SSR2	0.811	|Promoter=1|GTeX_Finemapped=1
1	155983298	UBQLN4	0.189	|eQTLGen_Finemapped=1
1	155983648	UBQLN4	0.189	|eQTLGen_Finemapped=1
1	155983648	SSR2	0.811	|Promoter=1|GTeX_Finemapped=1
1	155983710	SSR2	0.755	|Promoter=1
1	155983710	UBQLN4	0.245	|GTeX_Finemapped=1|eQTLGen_Finemapped=1
1	155995080	RRNAD1	1	|GTeX_Finemapped=1
1	156083468	LMNA	0.932	|Promoter=1|EpiMap=1|PCHiC_Javierre=0.500|ABC=1
1	156083468	SEMA4A	0.068	|GTeX_Finemapped=1
1	156128337	SEMA4A	0.202	|EpiMap=1
1	156128337	NTRK1	0.798	|GTeX_Finemapped=1
1	156147558	SEMA4A	1	|Exon=1|GTeX_Finemapped=1|eQTLGen_Finemapped=1|PCHiC_Jung=1
1	156148165	SEMA4A	0.918	|GTeX_Finemapped=1|eQTLGen_Finemapped=1|PCHiC_Jung=1
1	156148165	SEMA4A	0.918	|GTeX_Finemapped=1|eQTLGen_Finemapped=1
1	156148165	SLC25A44	0.028	|ABC=1
1	156148165	TTC24	0.054	|EpiMap=1
1	156450719	MEF2D	1	|Exon=1|GTeX_Finemapped=1|EpiMap=1|Roadmap=1|ABC=1
1	156450719	MEF2D	1	|Exon=1|GTeX_Finemapped=1|EpiMap=1|ABC=1
1	156451264	MEF2D	1	|Roadmap=1|ABC=1
1	156455898	MEF2D	1	|GTeX_Finemapped=1|EpiMap=1|Roadmap=1
1	156456529	VHLL	1	|EpiMap=1
1	156459699	MEF2D	1	|Promoter=1|GTeX_Finemapped=1|ABC=1
1	156460511	MEF2D	1	|Promoter=1|GTeX_Finemapped=1|ABC=1|Cicero=1
1	156465029	MEF2D	1	|EpiMap=1
1	156472214	MEF2D	1	|EpiMap=1|ABC=1
1	156695537	RRNAD1	0.191	|eQTLGen_Finemapped=1|ABC=0.500
1	156695537	ISG20L2	0.753	|Exon=1|Roadmap=1|ABC=0.500
1	156695537	MRPL24	0.056	|GTeX_Finemapped=1
1	156698346	ISG20L2	0.622	|Promoter=0.500|GTeX_Finemapped=1|eQTLGen_Finemapped=1|ABC=0.500
1	156698346	RRNAD1	0.378	|Promoter=0.500|ABC=0.500
1	156716084	PMF1	0.055	|EpiMap=1
1	156716084	MRPL24	0.727	|eQTLGen_Finemapped=1
1	156716084	ISG20L2	0.218	|GTeX_Finemapped=1
1	157083079	ETV3L	1	|EpiMap=1|ABC=1
1	157088690	ETV3L	1	|EpiMap=1
1	157089147	ETV3L	1	|EpiMap=1|ABC=1
1	157089530	ETV3L	1	|EpiMap=1|ABC=1
1	157096253	FCRL1	1	|GTeX_Finemapped=1
1	157102453	ETV3	1	|ABC=1
1	157102453	ETV3	1	|Roadmap=1|ABC=1
1	157104470	ETV3	0.345	|Roadmap=1|ABC=1
1	157104470	SH2D2A	0.655	|EpiMap=1
1	157105790	ETV3	1	|Roadmap=1|ABC=1
1	157109624	ETV3L	1	|EpiMap=1
1	157113029	ETV3	1	|Roadmap=1|ABC=1
1	157117627	ETV3L	0.744	|EpiMap=1|PCHiC_Javierre=1|PCHiC_Jung=1|Cicero=1
1	157117627	ETV3	0.256	|ABC=1
1	157118421	ETV3L	0.256	|PCHiC_Javierre=1|PCHiC_Jung=1|Cicero=1
1	157118421	ETV3L	0.256	|Cicero=1
1	157118421	ETV3	0.744	|EpiMap=1|ABC=1
1	157132388	ETV3L	0.655	|EpiMap=1|PCHiC_Javierre=1|PCHiC_Jung=1
1	157132388	ETV3	0.345	|ABC=1
1	157133137	ETV3	1	|ABC=1
1	157133476	ETV3	1	|ABC=1
1	157133595	ETV3	0.345	|ABC=1
1	157133595	PMF1	0.655	|EpiMap=1
1	157400047	FCRL5	1	|EpiMap=1|Roadmap=1
1	157400047	FCRL5	1	|EpiMap=1
1	157623017	FCRL4	0.5	|ABC=1
1	157623017	FCRL1	0.5	|Cicero=1
1	157647526	FCRL1	0.07	|GTeX_Finemapped=1
1	157647526	FCRL3	0.93	|Exon=1
1	157733379	FCRL3	1	|EpiMap=1
1	157737504	FCRL2	1	|Exon=1
1	157741237	FCRL3	1	|ABC=1
1	157744142	FCRL2	1	|eQTLGen_Finemapped=1|ABC=1
1	157749544	FCRL2	1	|EpiMap=1
1	157750711	FCRL2	1	|eQTLGen_Finemapped=1|ABC=1
1	157754359	FCRL2	1	|eQTLGen_Finemapped=1|ABC=1
1	157766473	FCRL2	1	|eQTLGen_Finemapped=1
1	157768000	FCRL1	1	|Exon=1|Cicero=1
1	157771880	FCRL1	0.943	|Exon=1|eQTLGen_Finemapped=1
1	157771880	FCRL2	0.057	|GTeX_Finemapped=1
1	157779878	FCRL1	1	|GTeX_Finemapped=1|Roadmap=1
1	157780892	FCRL1	1	|GTeX_Finemapped=1
1	157782581	FCRL1	1	|GTeX_Finemapped=1
1	157788270	FCRL1	1	|GTeX_Finemapped=1|Roadmap=1|ABC=1
1	157798000	FCRL1	1	|eQTLGen_Finemapped=1
1	157798923	FCRL1	1	|GTeX_Finemapped=1|eQTLGen_Finemapped=1|Cicero=1
1	157802877	FCRL1	1	|GTeX_Finemapped=1
1	157802979	CD5L	1	|Exon=1
1	157804648	FCRL1	1	|GTeX_Finemapped=1|eQTLGen_Finemapped=1
1	157811175	CD5L	0.93	|Promoter=1
1	157811175	FCRL1	0.07	|GTeX_Finemapped=1
1	157811392	CD5L	1	|Promoter=1
1	157825776	CD5L	1	|ABC=1
1	157825861	CD5L	0.345	|ABC=1
1	157825861	FCRL1	0.655	|EpiMap=1
1	158023332	KIRREL	1	|EpiMap=1
1	158023332	KIRREL	1	|EpiMap=1|Roadmap=1|PCHiC_Jung=1
1	158093040	KIRREL	1	|EpiMap=1|PCHiC_Javierre=1|PCHiC_Jung=1
1	158093235	KIRREL	1	|EpiMap=1|PCHiC_Javierre=1|PCHiC_Jung=1
1	158146028	FCRL5	1	|EpiMap=1
1	158146273	CD1D	1	|ABC=1|Cicero=1
1	158146386	CD1D	1	|EpiMap=1|ABC=1|Cicero=1
1	158146532	CD1D	1	|Roadmap=1|ABC=1|Cicero=1
1	158148054	CD1D	1	|ABC=1
1	158150056	CD1D	1	|Promoter=1|Roadmap=1|ABC=1
1	158150128	CD1D	1	|Promoter=1|Roadmap=1|ABC=1
1	158151218	CD1D	1	|Roadmap=1|ABC=1
1	158173706	CD1D	1	|ABC=1
1	158184353	CD1D	1	|GTeX_Finemapped=1
1	158223060	CD1A	1	|Promoter=1
1	158224904	CD1A	1	|Exon=1
1	158225019	CD1A	1	|Exon=1
1	158294518	CD1E	0.5	|Cicero=1
1	158294518	CD1B	0.5	|Roadmap=1|ABC=1
1	158297960	CD1B	1	|Exon=1|Roadmap=1
1	158300306	CD1B	1	|Promoter=1|Roadmap=1|ABC=1
1	158319787	CD1E	1	|GTeX_Finemapped=1
1	158324425	CD1E	1	|Exon=1|GTeX_Finemapped=1|ABC=1|Cicero=1
1	158324425	CD1E	1	|Exon=1|GTeX_Finemapped=1|Roadmap=1|ABC=1|Cicero=1
1	158656973	SPTA1	1	|Promoter=1|EpiMap=1|Roadmap=1
1	158687224	OR6K3	1	|Exon=1
1	158832370	PYHIN1	1	|GTeX_Finemapped=1
1	159047712	AIM2	1	|Cicero=1
1	159047712	AIM2	1	|Roadmap=1|Cicero=1
1	159055124	AIM2	1	|Roadmap=1|ABC=1
1	159171603	CADM3	1	|Exon=1
1	159183713	FCER1A	1	|GTeX_Finemapped=1
1	159186231	FCER1A	1	|GTeX_Finemapped=1
1	159186600	FCER1A	1	|GTeX_Finemapped=1
1	159186781	FCER1A	1	|GTeX_Finemapped=1
1	159236956	FCER1A	1	|EpiMap=1|ABC=1
1	159567813	DARC	0.798	|GTeX_Finemapped=1
1	159567813	DCAF8	0.202	|EpiMap=1
1	159570160	DARC	1	|GTeX_Finemapped=1
1	159753097	DUSP23	1	|GTeX_Finemapped=1|Roadmap=1
1	159938871	IGSF9	0.167	|EpiMap=1|Roadmap=1|PCHiC_Jung=1
1	159938871	IGSF8	0.658	|GTeX_Finemapped=1
1	159938871	SLAMF9	0.175	|ABC=1|Cicero=1
1	159949651	IGSF9	0.055	|EpiMap=1
1	159949651	IGSF8	0.218	|GTeX_Finemapped=1
1	159949651	SLAMF9	0.727	|eQTLGen_Finemapped=1
1	160009419	KCNJ10	1	|Exon=1|GTeX_Finemapped=1
1	160013353	KCNJ10	0.882	|GTeX_Finemapped=1|Roadmap=1
1	160013353	PIGM	0.118	|ABC=1
1	160020237	KCNJ9	1	|EpiMap=1
1	160023053	SLAMF1	0.224	|GTeX_Finemapped=1
1	160023053	KCNJ10	0.776	|eQTLGen_Finemapped=1|Roadmap=1|ABC=1
1	160023092	KCNJ10	1	|GTeX_Finemapped=1|EpiMap=1|Roadmap=1|ABC=1
1	160029456	KCNJ9	0.202	|EpiMap=1
1	160029456	KCNJ10	0.798	|GTeX_Finemapped=1|Roadmap=1
1	160039084	ATP1A2	0.07	|GTeX_Finemapped=1
1	160039084	KCNJ10	0.93	|Promoter=1|Roadmap=1
1	160050392	KCNJ9	0.814	|Promoter=1|GTeX_Finemapped=1|EpiMap=1|Roadmap=1
1	160050392	KCNJ10	0.186	|eQTLGen_Finemapped=1
1	160059748	KCNJ9	0.93	|Exon=1|Roadmap=1
1	160059748	IGSF8	0.07	|GTeX_Finemapped=1
1	160059760	IGSF8	0.07	|GTeX_Finemapped=1
1	160059760	KCNJ9	0.93	|Exon=1|Roadmap=1
1	160061934	KCNJ9	0.202	|EpiMap=1|Roadmap=1
1	160061934	IGSF8	0.798	|GTeX_Finemapped=1
1	160061959	KCNJ9	0.055	|EpiMap=1|Roadmap=1
1	160061959	IGSF8	0.945	|GTeX_Finemapped=1|eQTLGen_Finemapped=1
1	160062727	IGSF8	0.986	|Exon=1|GTeX_Finemapped=1|eQTLGen_Finemapped=1|ABC=1
1	160062727	KCNJ9	0.014	|EpiMap=1|Roadmap=1
1	160064418	IGSF8	1	|Promoter=1
1	160071819	IGSF8	0.946	|GTeX_Finemapped=1|eQTLGen_Finemapped=1|ABC=1
1	160071819	ATP1A2	0.054	|EpiMap=1
1	160077169	IGSF8	1	|GTeX_Finemapped=1
1	160083012	ATP1A2	0.118	|Roadmap=1|ABC=1
1	160083012	ATP1A2	0.118	|ABC=1
1	160083012	IGSF8	0.882	|GTeX_Finemapped=1
1	160084163	ATP1A2	1	|Roadmap=1|ABC=1
1	160144895	ATP1A4	1	|EpiMap=1|Roadmap=1
1	160146173	ATP1A4	0.202	|EpiMap=1
1	160146173	DEDD	0.798	|GTeX_Finemapped=1
1	160146173	ATP1A4	0.202	|EpiMap=1|Roadmap=1
1	160407025	VANGL2	0.036	|ABC=1
1	160407025	SLAMF6	0.964	|eQTLGen_Finemapped=1|EpiMap=1|Roadmap=1|PCHiC_Javierre=1
1	160407397	VANGL2	0.036	|ABC=1
1	160407397	SLAMF6	0.964	|eQTLGen_Finemapped=1|EpiMap=1|Roadmap=1|PCHiC_Javierre=1
1	160407840	VANGL2	0.037	|ABC=1
1	160407840	SLAMF6	0.963	|eQTLGen_Finemapped=1|Cicero=1
1	160407840	SLAMF6	0.963	|eQTLGen_Finemapped=1|Roadmap=1|PCHiC_Javierre=1|Cicero=1
1	160408059	VANGL2	0.037	|ABC=1
1	160408059	SLAMF6	0.963	|eQTLGen_Finemapped=1|Roadmap=1|PCHiC_Javierre=1|Cicero=1
1	160408563	SLAMF6	0.962	|eQTLGen_Finemapped=1|PCHiC_Javierre=1
1	160408563	VANGL2	0.038	|PCHiC_Jung=1|ABC=1
1	160411796	SLAMF6	1	|eQTLGen_Finemapped=1|PCHiC_Javierre=1
1	160413185	SLAMF6	1	|eQTLGen_Finemapped=1|Roadmap=1|PCHiC_Javierre=1
1	160416701	SLAMF6	1	|eQTLGen_Finemapped=1
1	160722550	SLAMF7	1	|GTeX_Finemapped=1|eQTLGen_Finemapped=1|EpiMap=1|PCHiC_Javierre=1
1	160723256	SLAMF7	1	|Exon=1|GTeX_Finemapped=1|eQTLGen_Finemapped=1|Roadmap=1|PCHiC_Javierre=1
1	160723448	SLAMF7	1	|Exon=1|PCHiC_Javierre=1
1	160723448	SLAMF7	1	|Exon=1
1	160723517	SLAMF7	1	|Exon=1|GTeX_Finemapped=1|eQTLGen_Finemapped=1|PCHiC_Javierre=1
1	160725854	SLAMF7	1	|GTeX_Finemapped=1|eQTLGen_Finemapped=1|Roadmap=1|PCHiC_Javierre=1|ABC=1
1	160726891	SLAMF7	1	|EpiMap=1|PCHiC_Javierre=1|ABC=1|Cicero=1
1	160738146	LY9	0.5	|Cicero=1
1	160738146	SLAMF7	0.5	|Roadmap=1|ABC=1
1	160748041	VSIG8	1	|GTeX_Finemapped=1
1	160767249	LY9	1	|Roadmap=1|ABC=1|Cicero=1
1	160770515	LY9	1	|Roadmap=1|ABC=1
1	160780965	ITLN2	1	|GTeX_Finemapped=1
1	160786670	LY9	1	|Exon=1
1	161136224	FCER1G	0.056	|GTeX_Finemapped=1
1	161136224	B4GALT3	0.187	|eQTLGen_Finemapped=1
1	161136224	PPOX	0.757	|Exon=1|ABC=1
1	161481743	HSPA7	0.945	|GTeX_Finemapped=1|eQTLGen_Finemapped=1
1	161481743	FCGR2A	0.055	|EpiMap=1|Roadmap=1
1	161501445	HSPA6	0.211	|ABC=1|Cicero=1
1	161501445	FCGR3A	0.789	|GTeX_Finemapped=1
1	161512731	FCGR3A	1	|Exon=1|EpiMap=1
1	161677807	FCRLA	1	|Promoter=1|Roadmap=1
1	161681661	FCRLA	1	|Exon=1|GTeX_Finemapped=1|EpiMap=1|Roadmap=1
1	161681780	FCRLA	1	|Exon=1|GTeX_Finemapped=1|EpiMap=1|Roadmap=1
1	161681780	FCRLA	1	|Exon=1|GTeX_Finemapped=1|EpiMap=1
1	161682441	FCRLA	1	|EpiMap=1|Roadmap=1
1	161687220	FCRLB	0.202	|EpiMap=1
1	161687220	FCRLA	0.798	|GTeX_Finemapped=1
1	161903270	ATF6	1	|GTeX_Finemapped=1|eQTLGen_Finemapped=1
1	161917589	ATF6	1	|GTeX_Finemapped=1
1	162306207	C1orf226	1	|eQTLGen_Finemapped=1
1	162463674	UHMK1	1	|eQTLGen_Finemapped=1
1	162464891	UHMK1	1	|eQTLGen_Finemapped=1
1	162465533	UHMK1	1	|eQTLGen_Finemapped=1
1	162466523	UHMK1	1	|Promoter=1|eQTLGen_Finemapped=1
1	162524880	UHMK1	1	|GTeX_Finemapped=1
1	162582378	HSD17B7	0.345	|ABC=1
1	162582378	DDR2	0.655	|EpiMap=1
1	162584275	DDR2	1	|EpiMap=1
1	162594378	DDR2	1	|EpiMap=1
1	162596073	DDR2	1	|EpiMap=1|Roadmap=1|ABC=1
1	162596131	DDR2	1	|EpiMap=1|Roadmap=1|ABC=1
1	162596368	DDR2	1	|EpiMap=1|Roadmap=1|ABC=1
1	162604495	DDR2	1	|Roadmap=1|ABC=1
1	162621336	UAP1	1	|GTeX_Finemapped=1
1	162640649	DDR2	1	|EpiMap=1|Roadmap=1|PCHiC_Jung=1
1	162651955	DDR2	1	|EpiMap=1
1	162651955	DDR2	1	|EpiMap=1|Roadmap=1
1	162661011	DDR2	0.345	|Roadmap=1|PCHiC_Jung=1|ABC=1
1	162661011	UAP1	0.655	|EpiMap=1
1	162675040	C1orf110	1	|EpiMap=1
1	162693795	HSD17B7	1	|GTeX_Finemapped=1
1	162879038	UAP1	0.655	|EpiMap=1
1	162879038	NUF2	0.345	|ABC=1
1	162879090	RGS4	1	|PCHiC_Javierre=1|ABC=1
1	162883337	RGS4	1	|PCHiC_Javierre=1|ABC=1
1	162883597	RGS4	1	|GTeX_Finemapped=1|PCHiC_Javierre=1
1	162887095	RGS4	1	|EpiMap=1
1	162887419	RGS4	1	|EpiMap=1
1	162900363	RGS4	1	|EpiMap=1|ABC=1
1	162948392	RGS4	1	|EpiMap=1|ABC=1
1	163018644	RGS4	1	|EpiMap=1|ABC=1
1	163018934	RGS4	1	|EpiMap=1|ABC=1
1	163052510	RGS5	1	|EpiMap=1
1	163090373	RGS4	1	|EpiMap=1
1	163090421	RGS4	1	|EpiMap=1
1	163101481	RGS5	1	|EpiMap=1
1	163113260	RGS5	1	|Exon=1
1	163113566	RGS5	1	|Exon=1
1	163114605	RGS5	1	|Exon=1
1	163117351	RGS5	1	|EpiMap=1
1	163132634	RGS4	1	|EpiMap=1|Roadmap=1|PCHiC_Javierre=1
1	163133163	RGS4	1	|EpiMap=1|PCHiC_Javierre=1
1	163133908	RGS4	1	|EpiMap=1|Roadmap=1|PCHiC_Javierre=1
1	163134404	RGS4	1	|EpiMap=1|Roadmap=1|PCHiC_Javierre=1
1	163136535	RGS4	0.655	|EpiMap=1|PCHiC_Javierre=1
1	163136535	RGS5	0.345	|ABC=1
1	163493357	RGS5	1	|EpiMap=1
1	164529666	PBX1	1	|Promoter=1|GTeX_Finemapped=1|ABC=1
1	164583833	PBX1	1	|EpiMap=1
1	165257255	MGST3	1	|EpiMap=1
1	165466540	LRRC52	0.345	|PCHiC_Jung=1|ABC=1
1	165466540	RXRG	0.655	|EpiMap=1
1	165470814	RXRG	1	|EpiMap=1|ABC=1
1	165489708	MGST3	1	|GTeX_Finemapped=1
1	165497144	MGST3	0.798	|GTeX_Finemapped=1
1	165497144	RXRG	0.202	|EpiMap=1|PCHiC_Jung=1
1	165500335	LRRC52	0.345	|Roadmap=1|ABC=1
1	165500335	RXRG	0.655	|EpiMap=1
1	165500335	RXRG	0.655	|EpiMap=1|PCHiC_Jung=1
1	165510533	MGST3	1	|GTeX_Finemapped=1
1	165533005	LRRC52	1	|Exon=1
1	165533980	RXRG	1	|EpiMap=1|PCHiC_Javierre=1|PCHiC_Jung=1
1	165562982	RXRG	1	|EpiMap=1
1	165563790	MGST3	0.798	|GTeX_Finemapped=1
1	165563790	RXRG	0.202	|EpiMap=1
1	165569053	UCK2	0.929	|eQTLGen_Finemapped=1
1	165569053	RXRG	0.071	|EpiMap=1
1	165570108	MGST3	0.345	|Cicero=1
1	165570108	LRRC52	0.655	|EpiMap=1
1	165570258	MGST3	0.817	|GTeX_Finemapped=1|Cicero=1
1	165570258	LRRC52	0.183	|EpiMap=1
1	165570840	MGST3	1	|GTeX_Finemapped=1
1	165572150	UCK2	1	|eQTLGen_Finemapped=1|PCHiC_Javierre=1|PCHiC_Jung=0.500
1	165573850	UCK2	1	|eQTLGen_Finemapped=1|PCHiC_Javierre=1|PCHiC_Jung=0.500
1	165585706	UCK2	1	|eQTLGen_Finemapped=1
1	165597321	MGST3	1	|ABC=1
1	165597627	MGST3	1	|EpiMap=1
1	165599774	MGST3	1	|Promoter=1|GTeX_Finemapped=1|ABC=1
1	165600146	MGST3	1	|Exon=1|GTeX_Finemapped=1|eQTLGen_Finemapped=1|ABC=1
1	165600606	MGST3	0.813	|Promoter=1|GTeX_Finemapped=1|ABC=1
1	165600606	UCK2	0.187	|eQTLGen_Finemapped=1
1	165601466	MGST3	1	|Exon=1|Roadmap=1|ABC=1
1	165609300	MGST3	1	|GTeX_Finemapped=1|EpiMap=1|ABC=1
1	165610464	MGST3	1	|GTeX_Finemapped=1|EpiMap=1|Roadmap=1|ABC=1
1	165611455	MGST3	1	|GTeX_Finemapped=1|EpiMap=1|Roadmap=1
1	165616157	MGST3	1	|Exon=1|GTeX_Finemapped=1
1	165616588	MGST3	1	|Exon=1|GTeX_Finemapped=1|EpiMap=1
1	165616881	MGST3	1	|Exon=1|GTeX_Finemapped=1|eQTLGen_Finemapped=1|Roadmap=1|ABC=1
1	165617320	MGST3	1	|GTeX_Finemapped=1
1	165619712	FAM78B	0.231	|GTeX_Finemapped=1
1	165619712	UCK2	0.769	|eQTLGen_Finemapped=1
1	165679564	ALDH9A1	1	|GTeX_Finemapped=1
1	165869367	UCK2	1	|GTeX_Finemapped=1
1	165870071	UCK2	0.655	|EpiMap=1
1	165870071	TMCO1	0.345	|PCHiC_Javierre=1|ABC=1
1	166573706	FMO9P	1	|Promoter=1
1	166669237	ILDR2	1	|GTeX_Finemapped=1
1	166669936	ILDR2	1	|GTeX_Finemapped=1
1	166818566	POGK	1	|Exon=1
1	166870878	TADA1	1	|ABC=1
1	166947681	MAEL	1	|GTeX_Finemapped=1
1	166949979	MAEL	1	|GTeX_Finemapped=1
1	166953866	ILDR2	1	|GTeX_Finemapped=1
1	166954186	ILDR2	1	|GTeX_Finemapped=1
1	166956710	ILDR2	1	|GTeX_Finemapped=1
1	166957803	MAEL	0.93	|Promoter=1
1	166957803	ILDR2	0.07	|GTeX_Finemapped=1
1	166958601	MAEL	1	|Exon=1|GTeX_Finemapped=1
1	166958710	MAEL	1	|Exon=1
1	167096931	DUSP27	1	|Exon=1
1	167401983	CD247	0.655	|EpiMap=1|Roadmap=1|PCHiC_Javierre=1
1	167401983	GPA33	0.345	|ABC=1
1	167405132	CD247	1	|EpiMap=1|Roadmap=1|PCHiC_Javierre=1
1	167408670	CD247	1	|Exon=1|Roadmap=1|PCHiC_Javierre=1|ABC=1
1	167408670	CD247	1	|Exon=1|ABC=1
1	167415791	CD247	1	|EpiMap=1|Roadmap=1|PCHiC_Javierre=1
1	167420425	CD247	1	|Roadmap=1|PCHiC_Javierre=1|Cicero=1
1	167420425	CD247	1	|Cicero=1
1	167421763	CD247	1	|Roadmap=1|PCHiC_Javierre=1|Cicero=1
1	167422057	CD247	1	|eQTLGen_Finemapped=1|Roadmap=1|PCHiC_Javierre=1|Cicero=1
1	167427170	CD247	1	|EpiMap=1|Roadmap=1|PCHiC_Javierre=1
1	167427557	CD247	1	|EpiMap=1|Roadmap=1|PCHiC_Javierre=1
1	167431352	CD247	1	|EpiMap=1|Roadmap=1|PCHiC_Javierre=1
1	167479765	CD247	1	|Roadmap=1|ABC=1|Cicero=1
1	167503091	CREG1	1	|ABC=1
1	167611370	CD247	0.5	|Cicero=1
1	167611370	RCSD1	0.5	|Roadmap=1|ABC=1
1	167614953	RCSD1	1	|GTeX_Finemapped=1|EpiMap=1|Roadmap=1
1	167614953	RCSD1	1	|GTeX_Finemapped=1|EpiMap=1
1	167618170	RCSD1	0.882	|GTeX_Finemapped=1|Roadmap=1
1	167618170	CREG1	0.118	|PCHiC_Javierre=1|Cicero=1
1	167619333	RCSD1	1	|GTeX_Finemapped=1|Roadmap=1|ABC=1
1	167632361	RCSD1	1	|EpiMap=1|ABC=1
1	167665064	CREG1	1	|PCHiC_Javierre=1|PCHiC_Jung=1|ABC=1
1	167665064	CREG1	1	|ABC=1
1	167665327	CREG1	1	|PCHiC_Javierre=1|PCHiC_Jung=1|ABC=1
1	167667620	CREG1	1	|PCHiC_Javierre=1|PCHiC_Jung=1|ABC=1
1	167670467	RCSD1	1	|EpiMap=1
1	167672969	RCSD1	1	|EpiMap=1
1	167677358	RCSD1	1	|EpiMap=1
1	167678144	MPZL1	1	|ABC=1
1	167680498	RCSD1	1	|EpiMap=1
1	167688121	MPZL1	1	|Roadmap=1|ABC=1
1	167688121	MPZL1	1	|ABC=1
1	167706521	GPA33	1	|EpiMap=1
1	168282261	TBX19	1	|Exon=1
1	168290183	SFT2D2	0.345	|ABC=1
1	168290183	TIPRL	0.655	|EpiMap=1
1	168304549	ADCY10	0.882	|GTeX_Finemapped=1
1	168304549	TBX19	0.118	|ABC=1
1	168304723	TBX19	1	|ABC=1
1	168587489	DPT	1	|EpiMap=1
1	168592323	DPT	1	|ABC=1
1	168606327	DPT	1	|ABC=1
1	168696549	DPT	1	|GTeX_Finemapped=1|ABC=1
1	168729840	DPT	1	|GTeX_Finemapped=1|PCHiC_Jung=1
1	169757316	METTL18	1	|GTeX_Finemapped=1
1	171217445	FMO1	1	|Promoter=1|Roadmap=1
1	171218955	FMO1	1	|Roadmap=1|ABC=1
1	171393787	FMO4	1	|ABC=1
1	171393800	FMO4	1	|ABC=1
1	171399309	FMO1	1	|GTeX_Finemapped=1
1	171400840	PRRC2C	1	|ABC=1
1	171426448	PRRC2C	1	|GTeX_Finemapped=1
1	171426777	PRRC2C	1	|GTeX_Finemapped=1
1	172105162	C1orf105	0.655	|EpiMap=1
1	172105162	C1orf105	0.655	|EpiMap=1|PCHiC_Javierre=1
1	172105162	DNM3OS	0.345	|ABC=1
1	172137019	DNM3OS	1	|ABC=1
1	172137134	DNM3OS	1	|ABC=1
1	172149515	C1orf105	1	|EpiMap=1|PCHiC_Javierre=1
1	172149515	C1orf105	1	|EpiMap=1
1	172312769	C1orf105	0.655	|EpiMap=1
1	172312769	DNM3OS	0.345	|ABC=1
1	172312769	DNM3OS	0.345	|PCHiC_Javierre=1|ABC=1
1	172321398	PIGC	0.345	|PCHiC_Jung=1|ABC=1
1	172321398	C1orf105	0.655	|EpiMap=1
1	172346174	PIGC	1	|GTeX_Finemapped=1
1	172346396	PIGC	1	|GTeX_Finemapped=1
1	172349921	SUCO	0.009	|Cicero=1
1	172349921	C1orf105	0.009	|ABC=1
1	172349921	PIGC	0.982	|Exon=1|GTeX_Finemapped=1
1	172351052	PIGC	1	|GTeX_Finemapped=1
1	172352990	PIGC	0.345	|ABC=1
1	172352990	C1orf105	0.655	|EpiMap=1
1	172355132	PIGC	1	|GTeX_Finemapped=1
1	172358167	C1orf105	1	|EpiMap=1
1	172359116	C1orf105	1	|EpiMap=1
1	172359780	DNM3OS	0.345	|PCHiC_Javierre=1|ABC=1
1	172359780	C1orf105	0.655	|EpiMap=1
1	172360164	C1orf105	0.655	|EpiMap=1
1	172360164	DNM3OS	0.345	|PCHiC_Javierre=1|ABC=1
1	172363524	DNM3OS	0.01	|PCHiC_Javierre=1|ABC=1
1	172363524	PIGC	0.98	|Exon=1
1	172363524	PIGC	0.98	|Exon=1
1	172363524	SUCO	0.01	|Cicero=1
1	172367062	PIGC	1	|GTeX_Finemapped=1
1	172367137	PIGC	1	|GTeX_Finemapped=1
1	175090414	TNN	0.202	|EpiMap=1
1	175090414	CACYBP	0.798	|GTeX_Finemapped=1
1	175201727	KIAA0040	1	|GTeX_Finemapped=1|PCHiC_Jung=1
1	175642912	TNR	1	|ABC=1
1	176811754	PAPPA2	0.93	|Exon=1
1	176811754	ASTN1	0.07	|GTeX_Finemapped=1
1	176811918	PAPPA2	1	|Exon=1
1	176812416	PAPPA2	1	|Exon=1
1	176833497	ASTN1	1	|Exon=1
1	176849092	TNR	1	|ABC=1
1	176867641	ASTN1	1	|EpiMap=1
1	176874316	ASTN1	1	|EpiMap=1
1	176874460	ASTN1	1	|EpiMap=1
1	178462484	TEX35	1	|EpiMap=1
1	178569136	C1orf220	0.833	|GTeX_Finemapped=1|ABC=1|Cicero=1
1	178569136	RALGPS2	0.167	|EpiMap=1|PCHiC_Javierre=1|PCHiC_Jung=1
1	178582620	C1orf220	0.945	|GTeX_Finemapped=1|eQTLGen_Finemapped=1
1	178582620	ABL2	0.055	|EpiMap=1
1	178676965	RALGPS2	1	|EpiMap=1
1	178765148	RALGPS2	1	|Cicero=1
1	178782625	ANGPTL1	0.202	|EpiMap=1
1	178782625	RALGPS2	0.798	|GTeX_Finemapped=1
1	178922201	ANGPTL1	1	|Roadmap=1|ABC=1
1	178923425	ANGPTL1	1	|EpiMap=1|ABC=1
1	178985658	FAM20B	1	|GTeX_Finemapped=1|Roadmap=1
1	179030942	FAM20B	0.904	|GTeX_Finemapped=1|EpiMap=1|Roadmap=1
1	179030942	TOR3A	0.096	|ABC=1
1	179310439	TOR3A	0.2	|eQTLGen_Finemapped=1|PCHiC_Javierre=1
1	179310439	SOAT1	0.8	|Exon=1|PCHiC_Jung=1
1	179341073	SOAT1	1	|GTeX_Finemapped=1
1	179346828	SOAT1	1	|GTeX_Finemapped=1
1	179351606	SOAT1	1	|GTeX_Finemapped=1
1	179354304	SOAT1	1	|GTeX_Finemapped=1
1	179469632	SOAT1	1	|GTeX_Finemapped=1
1	179479012	SOAT1	1	|GTeX_Finemapped=1
1	179479448	SOAT1	1	|GTeX_Finemapped=1
1	179497725	AXDND1	1	|GTeX_Finemapped=1
1	179519608	AXDND1	1	|Promoter=1
1	179520108	ABL2	0.009	|EpiMap=1
1	179520108	NPHS2	0.498	|Exon=1|ABC=1
1	179520108	AXDND1	0.493	|Promoter=1
1	179520506	NPHS2	0.01	|ABC=1
1	179520506	AXDND1	0.99	|Promoter=1
1	179545669	NPHS2	1	|Promoter=1
1	179553724	NPHS2	1	|EpiMap=1|Roadmap=1
1	179583165	TOR3A	1	|GTeX_Finemapped=1
1	179711825	FAM163A	1	|Promoter=1|Roadmap=1|ABC=1
1	179723197	FAM163A	1	|ABC=1
1	180124667	QSOX1	1	|Promoter=1|GTeX_Finemapped=1|ABC=1
1	180124872	QSOX1	1	|Promoter=1|GTeX_Finemapped=1
1	180124872	QSOX1	1	|Promoter=1|GTeX_Finemapped=1|Roadmap=1
1	180126141	QSOX1	1	|GTeX_Finemapped=1|Roadmap=1|ABC=1
1	180126141	QSOX1	1	|GTeX_Finemapped=1|ABC=1
1	180225664	LHX4	1	|ABC=1
1	180239670	LHX4	1	|ABC=1
1	180250291	ACBD6	1	|eQTLGen_Finemapped=1|PCHiC_Javierre=1
1	180356025	XPR1	1	|GTeX_Finemapped=1
1	180361630	XPR1	1	|GTeX_Finemapped=1
1	180366483	QSOX1	1	|Cicero=1
1	180371829	QSOX1	0.5	|Cicero=1
1	180371829	LHX4	0.5	|PCHiC_Javierre=1|ABC=1
1	180394480	LHX4	1	|EpiMap=1|PCHiC_Javierre=1
1	180394629	LHX4	1	|EpiMap=1|PCHiC_Javierre=1
1	180472370	ACBD6	1	|Promoter=1|ABC=1
1	180475022	ACBD6	1	|ABC=1
1	180475079	ACBD6	1	|ABC=1
1	180478161	QSOX1	1	|GTeX_Finemapped=1
1	180490075	QSOX1	1	|GTeX_Finemapped=1
1	180490695	ACBD6	1	|ABC=1
1	180491100	ACBD6	1	|ABC=1
1	180496582	LHX4	0.798	|GTeX_Finemapped=1
1	180496582	XPR1	0.202	|EpiMap=1
1	180498382	LHX4	1	|GTeX_Finemapped=1
1	180503573	XPR1	1	|EpiMap=1
1	180510622	XPR1	1	|GTeX_Finemapped=1|ABC=1
1	181026558	MR1	1	|Exon=1|eQTLGen_Finemapped=1
1	181026704	MR1	0.93	|Exon=1
1	181026704	STX6	0.07	|GTeX_Finemapped=1
1	181027327	MR1	0.93	|Exon=1
1	181027327	STX6	0.07	|GTeX_Finemapped=1
1	181027841	MR1	1	|Exon=1
1	181028733	STX6	0.07	|GTeX_Finemapped=1
1	181028733	MR1	0.93	|Exon=1
1	181029053	STX6	0.07	|GTeX_Finemapped=1
1	181029053	MR1	0.93	|Exon=1
1	181030115	MR1	0.93	|Exon=1
1	181030115	STX6	0.07	|GTeX_Finemapped=1
1	181031172	MR1	1	|Roadmap=1|ABC=1
1	181031212	MR1	1	|Roadmap=1|ABC=1
1	181031212	MR1	1	|ABC=1
1	181031709	IER5	1	|PCHiC_Jung=1|ABC=1
1	181039628	IER5	1	|eQTLGen_Finemapped=1
1	181042361	IER5	1	|eQTLGen_Finemapped=1
1	181046368	IER5	1	|ABC=1
1	181050713	IER5	1	|EpiMap=1
1	181056160	IER5	1	|EpiMap=1|ABC=1
1	181057188	IER5	1	|Promoter=1|eQTLGen_Finemapped=1|ABC=1
1	181057874	IER5	1	|Exon=1|GTeX_Finemapped=1|ABC=1
1	181060618	IER5	1	|eQTLGen_Finemapped=1
1	181065807	STX6	0.655	|EpiMap=1
1	181065807	IER5	0.345	|ABC=1
1	181066338	IER5	1	|Roadmap=1|ABC=1
1	181128246	KIAA1614	1	|GTeX_Finemapped=1
1	181294372	KIAA1614	1	|EpiMap=1
1	181513867	KIAA1614	1	|GTeX_Finemapped=1
1	182117324	GLUL	1	|EpiMap=1|PCHiC_Javierre=1
1	182119332	NPL	0.487	|EpiMap=1
1	182119332	GLUL	0.513	|ABC=1|Cicero=1
1	182119332	GLUL	0.513	|PCHiC_Javierre=1|ABC=1|Cicero=1
1	182119516	GLUL	1	|PCHiC_Javierre=1|ABC=1
1	182119516	GLUL	1	|ABC=1
1	182539041	RNASEL	1	|ABC=1
1	182765104	NPL	0.5	|Roadmap=1|ABC=1
1	182765104	LAMC1	0.5	|Cicero=1
1	182765104	NPL	0.5	|ABC=1
1	182809835	DHX9	1	|Promoter=1|Roadmap=1|ABC=1
1	182922975	LAMC1	0.019	|EpiMap=1
1	182922975	SHCBP1L	0.981	|Promoter=1
1	183562782	ARPC5	0.212	|GTeX_Finemapped=1
1	183562782	NCF2	0.788	|eQTLGen_Finemapped=1|EpiMap=1|Roadmap=1|ABC=1
1	183937066	COLGALT2	1	|GTeX_Finemapped=1|eQTLGen_Finemapped=1|Roadmap=1|PCHiC_Jung=1
1	184027676	TSEN15	1	|GTeX_Finemapped=1
1	184029718	TSEN15	1	|GTeX_Finemapped=1|EpiMap=1|ABC=1
1	184188690	COLGALT2	0.655	|EpiMap=1
1	184188690	TSEN15	0.345	|PCHiC_Javierre=1|PCHiC_Jung=1|ABC=1
1	184435282	C1orf21	1	|PCHiC_Jung=1|Cicero=1
1	184440728	C1orf21	0.202	|EpiMap=1|Roadmap=1
1	184440728	TRMT1L	0.798	|GTeX_Finemapped=1
1	184447624	TRMT1L	1	|GTeX_Finemapped=1
1	185572819	HMCN1	1	|ABC=1
1	186113852	PRG4	0.069	|GTeX_Finemapped=1
1	186113852	HMCN1	0.931	|Exon=1|ABC=1
1	186113852	HMCN1	0.931	|Exon=1|PCHiC_Jung=1|ABC=1
1	186120139	PRG4	1	|GTeX_Finemapped=1
1	186126099	PLA2G4A	1	|GTeX_Finemapped=1
1	186145649	PTGS2	1	|GTeX_Finemapped=1
1	186151493	PRG4	1	|GTeX_Finemapped=1
1	186153618	HMCN1	1	|PCHiC_Javierre=1|ABC=1
1	186323599	C1orf27	1	|GTeX_Finemapped=1
1	186327536	C1orf27	1	|GTeX_Finemapped=1
1	186329869	C1orf27	1	|GTeX_Finemapped=1
1	186330643	C1orf27	1	|GTeX_Finemapped=1|eQTLGen_Finemapped=1
1	186373677	C1orf27	0.97	|GTeX_Finemapped=1|eQTLGen_Finemapped=1
1	186373677	OCLM	0.03	|ABC=1
1	186387368	C1orf27	1	|GTeX_Finemapped=1
1	186390303	C1orf27	0.986	|Exon=1|GTeX_Finemapped=1|eQTLGen_Finemapped=1
1	186390303	PDC	0.014	|EpiMap=1
1	186684977	PTGS2	1	|ABC=1
1	186768760	PLA2G4A	1	|EpiMap=1
1	186917520	PLA2G4A	1	|ABC=1
1	186917987	PLA2G4A	1	|ABC=1
1	186929551	PLA2G4A	1	|ABC=1
1	188013139	PLA2G4A	1	|ABC=1
1	190442971	BRINP3	1	|Promoter=1
1	190469233	BRINP3	1	|GTeX_Finemapped=1|PCHiC_Jung=1
1	190493288	BRINP3	1	|GTeX_Finemapped=1|PCHiC_Jung=1
1	190494803	BRINP3	1	|GTeX_Finemapped=1|PCHiC_Jung=1
1	190505980	BRINP3	1	|GTeX_Finemapped=1
1	190536294	BRINP3	1	|GTeX_Finemapped=1
1	190538262	BRINP3	1	|GTeX_Finemapped=1
1	190538747	BRINP3	1	|GTeX_Finemapped=1
1	190540446	BRINP3	1	|GTeX_Finemapped=1
1	190545283	BRINP3	1	|GTeX_Finemapped=1|PCHiC_Jung=1
1	190556476	BRINP3	1	|GTeX_Finemapped=1
1	190566014	BRINP3	1	|EpiMap=1|Roadmap=1|ABC=1
1	190567035	BRINP3	1	|EpiMap=1|ABC=1
1	192352776	RGS1	1	|GTeX_Finemapped=1
1	192354156	RGS1	1	|GTeX_Finemapped=1
1	192511183	RGS1	1	|ABC=1
1	193035395	UCHL5	1	|Roadmap=1|ABC=1
1	193051685	TROVE2	1	|Exon=1
1	193057971	TROVE2	1	|Exon=1
1	193075108	GLRX2	1	|Exon=1|Roadmap=1|ABC=1
1	193140246	B3GALT2	1	|ABC=1
1	193152317	B3GALT2	1	|Roadmap=1|ABC=1
1	193152599	B3GALT2	1	|Roadmap=1|ABC=1
1	193161959	B3GALT2	1	|ABC=1
1	193282630	B3GALT2	1	|PCHiC_Jung=1|ABC=1
1	193282883	RGS21	1	|EpiMap=1
1	193291213	RGS2	0.345	|ABC=1
1	193291213	GLRX2	0.655	|EpiMap=1
1	193291541	GLRX2	0.655	|EpiMap=1
1	193291541	B3GALT2	0.345	|PCHiC_Jung=1|ABC=1
1	193307444	B3GALT2	1	|EpiMap=1
1	193317567	B3GALT2	1	|EpiMap=1|PCHiC_Jung=1|ABC=1
1	193324405	B3GALT2	1	|PCHiC_Jung=1|ABC=1
1	193334812	LINC01031	1	|Exon=1
1	195690951	CFH	1	|ABC=1
1	195835666	KCNT2	1	|ABC=1
1	197165267	ZBTB41	1	|ABC=1
1	197245860	ZBTB41	0.798	|GTeX_Finemapped=1|PCHiC_Jung=0.500
1	197245860	CRB1	0.202	|EpiMap=1|Roadmap=1|PCHiC_Jung=0.500
1	197273981	CRB1	1	|EpiMap=1|Roadmap=1
1	197290325	C1orf53	0.655	|EpiMap=1
1	197290325	ZBTB41	0.345	|ABC=1
1	197836347	LHX9	1	|GTeX_Finemapped=1
1	197842458	LHX9	1	|GTeX_Finemapped=1
1	198121009	NEK7	1	|ABC=1
1	198663661	PTPRC	1	|Exon=1
1	198663661	PTPRC	1	|Exon=1|Roadmap=1
1	200000125	NR5A2	1	|Roadmap=1|ABC=1
1	200071636	NR5A2	1	|EpiMap=1|Roadmap=1
1	200175320	KIF14	1	|EpiMap=1
1	200176068	ZNF281	1	|EpiMap=1|ABC=1
1	200176152	ZNF281	1	|EpiMap=1
1	200177195	ZNF281	1	|EpiMap=1
1	200249401	ZNF281	1	|EpiMap=1|PCHiC_Javierre=1
1	200589193	KIF14	1	|Promoter=1|Roadmap=1|ABC=1
1	200852487	GPR25	1	|EpiMap=1|Roadmap=1
1	200879302	C1orf106	1	|Roadmap=1|PCHiC_Jung=1|ABC=1
1	200879302	C1orf106	1	|ABC=1
1	201060865	CACNA1S	1	|Exon=1
1	201071884	SHISA4	1	|GTeX_Finemapped=1
1	201109903	TMEM9	1	|GTeX_Finemapped=1|PCHiC_Jung=1
1	201195119	IGFN1	1	|Exon=1
1	201230706	PKP1	1	|EpiMap=1|Roadmap=1
1	201369279	TNNI1	0.068	|GTeX_Finemapped=1|PCHiC_Javierre=1
1	201369279	LAD1	0.932	|Promoter=1|ABC=1|Cicero=1
1	201369279	LAD1	0.932	|Promoter=1|Roadmap=1|ABC=1|Cicero=1
1	201369279	TNNI1	0.068	|GTeX_Finemapped=1
1	201372713	LAD1	0.279	|EpiMap=1|ABC=1
1	201372713	TNNI1	0.721	|GTeX_Finemapped=1|PCHiC_Javierre=1
1	201375658	TNNI1	1	|Exon=1|GTeX_Finemapped=1
1	201375751	TNNI1	1	|Exon=1|GTeX_Finemapped=1
1	201376261	TNNI1	0.974	|Exon=1|GTeX_Finemapped=1
1	201376261	LAD1	0.026	|EpiMap=1|Roadmap=1|ABC=1
1	201463440	CSRP1	1	|Roadmap=1|ABC=1
1	201465839	CSRP1	1	|Promoter=1|ABC=1
1	201465944	CSRP1	1	|Promoter=1
1	201532404	CSRP1	1	|EpiMap=1|PCHiC_Jung=1
1	201571927	NAV1	1	|EpiMap=1|PCHiC_Jung=1|ABC=1
1	201571927	NAV1	1	|EpiMap=1|ABC=1
1	201573004	KIF14	0.655	|EpiMap=1
1	201573004	NAV1	0.345	|ABC=1
1	201616835	NAV1	1	|Promoter=1|Roadmap=1|PCHiC_Jung=1|ABC=1
1	201657709	NAV1	1	|EpiMap=1|Roadmap=1
1	201661705	NAV1	1	|EpiMap=1|Roadmap=1
1	201664101	NAV1	1	|EpiMap=1|Roadmap=1|ABC=1
1	201672614	NAV1	1	|EpiMap=1|Roadmap=1|ABC=1
1	201681408	LMOD1	1	|EpiMap=1
1	201684188	IPO9	1	|PCHiC_Javierre=0.500|ABC=1
1	201684221	IPO9	1	|PCHiC_Javierre=0.500|ABC=1
1	201754720	PHLDA3	1	|EpiMap=1
1	201760981	NAV1	0.906	|Exon=1
1	201760981	IPO9-AS1	0.009	|ABC=1
1	201760981	SHISA4	0.085	|GTeX_Finemapped=1|EpiMap=1
1	201761301	SHISA4	0.068	|GTeX_Finemapped=1
1	201761301	NAV1	0.922	|Exon=1|Cicero=1
1	201761301	IPO9-AS1	0.009	|ABC=1
1	201763184	NAV1	0.93	|Exon=1
1	201763184	SHISA4	0.07	|GTeX_Finemapped=1
1	201763912	NAV1	0.93	|Exon=1
1	201763912	SHISA4	0.07	|GTeX_Finemapped=1
1	201764737	NAV1	0.93	|Exon=1
1	201764737	SHISA4	0.07	|GTeX_Finemapped=1
1	201767249	NAV1	0.93	|Exon=1
1	201767249	IPO9	0.07	|GTeX_Finemapped=1
1	201767474	PTPN7	0.019	|EpiMap=1
1	201767474	NAV1	0.981	|Exon=1
1	201774209	LMOD1	1	|GTeX_Finemapped=1
1	201775746	LMOD1	1	|GTeX_Finemapped=1
1	202091094	GPR37L1	1	|Promoter=1|GTeX_Finemapped=1|Roadmap=1
1	202597271	LMOD1	1	|GTeX_Finemapped=1
1	202602013	ATP2B4	1	|GTeX_Finemapped=1
1	202915555	ADIPOR1	1	|Exon=1
1	203122076	ADORA1	1	|Promoter=1|EpiMap=1|ABC=1
1	203244198	PPFIA4	0.5	|ABC=1
1	203244198	CHIT1	0.5	|Cicero=1
1	203314594	FMOD	1	|GTeX_Finemapped=1|EpiMap=1
1	203314594	FMOD	1	|GTeX_Finemapped=1|EpiMap=1|Roadmap=1
1	203315360	FMOD	1	|GTeX_Finemapped=1|EpiMap=1|ABC=1
1	203324697	FMOD	1	|EpiMap=1
1	203338525	FMOD	1	|GTeX_Finemapped=1|ABC=1
1	203692179	ATP2B4	1	|Promoter=1|PCHiC_Jung=1
1	203766331	ZBED6	1	|Exon=1|Roadmap=1|ABC=1
1	203768328	ZC3H11A	1	|Promoter=1
1	203769891	SNRPE	0.019	|EpiMap=1
1	203769891	ZC3H11A	0.981	|Exon=1
1	203770448	ZC3H11A	0.8	|Exon=1
1	203770448	ZBED6	0.2	|eQTLGen_Finemapped=1
1	203793652	ZBED6	1	|eQTLGen_Finemapped=1
1	203800735	ZBED6	1	|eQTLGen_Finemapped=1
1	203819440	ZC3H11A	1	|Exon=1
1	203823256	ZC3H11A	1	|Exon=1
1	203913823	LAX1	1	|EpiMap=1
1	203955841	SOX13	1	|EpiMap=1
1	204001697	LINC00303	0.93	|Exon=1
1	204001697	SNRPE	0.07	|GTeX_Finemapped=1
1	204002270	LINC00303	1	|Exon=1
1	204014693	SOX13	0.655	|EpiMap=1|PCHiC_Jung=1
1	204014693	LINC00303	0.345	|ABC=1
1	204633340	LRRN2	1	|EpiMap=1|Roadmap=1
1	204633526	LRRN2	1	|EpiMap=1|Roadmap=1
1	204633526	LRRN2	1	|EpiMap=1
1	205031769	RBBP5	1	|GTeX_Finemapped=1
1	205036683	TMCC2	1	|EpiMap=1|PCHiC_Jung=1
1	205042939	CNTN2	1	|Exon=1
1	205044339	CNTN2	0.93	|Exon=1|Roadmap=1
1	205044339	CNTN2	0.93	|Exon=1|Roadmap=1
1	205044339	DSTYK	0.07	|GTeX_Finemapped=1
1	205045087	CNTN2	0.93	|Exon=1|Roadmap=1
1	205045087	DSTYK	0.07	|GTeX_Finemapped=1
1	205048482	RBBP5	1	|GTeX_Finemapped=1|PCHiC_Jung=1
1	205048616	RBBP5	0.798	|GTeX_Finemapped=1|PCHiC_Jung=1
1	205048616	TMEM81	0.202	|EpiMap=1
1	205080963	RBBP5	1	|GTeX_Finemapped=1
1	205081583	RBBP5	1	|GTeX_Finemapped=1
1	205090433	RBBP5	1	|Promoter=1|ABC=1
1	205107793	RBBP5	1	|ABC=1
1	205114873	DSTYK	1	|Exon=1
1	205115150	DSTYK	1	|Exon=1
1	205129319	DSTYK	1	|Exon=1|GTeX_Finemapped=1|Roadmap=1
1	205129319	DSTYK	1	|Exon=1|GTeX_Finemapped=1
1	205134090	DSTYK	1	|GTeX_Finemapped=1|Roadmap=1
1	205134829	DSTYK	1	|GTeX_Finemapped=1|Roadmap=1
1	205213580	TMCC2	1	|GTeX_Finemapped=1|Roadmap=1
1	205216110	TMCC2	1	|Promoter=1|EpiMap=1|Roadmap=1
1	205236233	TMCC2	0.5	|Cicero=1
1	205236233	NUAK2	0.5	|PCHiC_Javierre=1|PCHiC_Jung=1|ABC=1
1	205237137	NUAK2	0.055	|EpiMap=1|PCHiC_Javierre=1|PCHiC_Jung=1
1	205237137	TMCC2	0.945	|GTeX_Finemapped=1|eQTLGen_Finemapped=1|Roadmap=1
1	205237137	NUAK2	0.055	|EpiMap=1
1	205237137	TMCC2	0.945	|GTeX_Finemapped=1|eQTLGen_Finemapped=1
1	205244953	NUAK2	0.055	|EpiMap=1
1	205244953	NUAK2	0.055	|EpiMap=1|PCHiC_Javierre=1|PCHiC_Jung=1
1	205244953	TMCC2	0.945	|GTeX_Finemapped=1|eQTLGen_Finemapped=1
1	205244972	NUAK2	0.202	|EpiMap=1|PCHiC_Javierre=1|PCHiC_Jung=1
1	205244972	TMCC2	0.798	|GTeX_Finemapped=1
1	205248759	NUAK2	1	|GTeX_Finemapped=1|EpiMap=1|PCHiC_Javierre=1
1	205249450	NUAK2	0.279	|EpiMap=1|PCHiC_Javierre=1|ABC=1
1	205249450	CNTN2	0.721	|GTeX_Finemapped=1
1	205251887	NUAK2	1	|EpiMap=1|PCHiC_Javierre=1
1	205261963	NUAK2	1	|EpiMap=1|Roadmap=1|PCHiC_Javierre=1|PCHiC_Jung=1
1	205263304	RBBP5	0.721	|GTeX_Finemapped=1
1	205263304	NUAK2	0.279	|EpiMap=1|PCHiC_Javierre=1|PCHiC_Jung=1|ABC=1
1	205414766	CDK18	0.345	|ABC=1
1	205414766	LEMD1	0.655	|EpiMap=1
1	205414766	LEMD1	0.655	|EpiMap=1|Roadmap=1|PCHiC_Javierre=1
1	205460494	CDK18	1	|eQTLGen_Finemapped=1|Roadmap=1|PCHiC_Jung=1
1	205468289	CDK18	1	|GTeX_Finemapped=1
1	205499495	CDK18	1	|Exon=1|Roadmap=1|ABC=1
1	205501181	CDK18	1	|Exon=1|EpiMap=1
1	205513384	RBBP5	0.655	|EpiMap=1
1	205513384	MFSD4	0.345	|ABC=1
1	205546615	LEMD1	1	|EpiMap=1
1	205547932	MFSD4	1	|GTeX_Finemapped=1|EpiMap=1
1	205552864	MFSD4	1	|GTeX_Finemapped=1|EpiMap=1
1	205552864	MFSD4	1	|GTeX_Finemapped=1|EpiMap=1|Roadmap=1
1	205555825	MFSD4	1	|GTeX_Finemapped=1|Roadmap=1
1	205558200	ELK4	1	|GTeX_Finemapped=1
1	205558402	MFSD4	0.202	|EpiMap=1|PCHiC_Jung=1
1	205558402	ELK4	0.798	|GTeX_Finemapped=1
1	205560119	MFSD4	1	|GTeX_Finemapped=1|EpiMap=1
1	205562095	ELK4	0.057	|GTeX_Finemapped=1|Roadmap=1
1	205562095	MFSD4	0.943	|Promoter=1|eQTLGen_Finemapped=1
1	205562202	MFSD4	1	|Promoter=1|GTeX_Finemapped=1
1	205563162	ELK4	1	|GTeX_Finemapped=1|eQTLGen_Finemapped=1|Roadmap=1|ABC=1
1	205563162	ELK4	1	|GTeX_Finemapped=1|eQTLGen_Finemapped=1|ABC=1
1	205564054	ELK4	0.776	|eQTLGen_Finemapped=1|Roadmap=1|ABC=1
1	205564054	MFSD4	0.224	|GTeX_Finemapped=1
1	205564196	ELK4	0.788	|eQTLGen_Finemapped=1|EpiMap=1|Roadmap=1|ABC=1
1	205564196	MFSD4	0.212	|GTeX_Finemapped=1
1	205564463	MFSD4	0.212	|GTeX_Finemapped=1
1	205564463	ELK4	0.788	|eQTLGen_Finemapped=1|EpiMap=1|ABC=1
1	205565341	MFSD4	0.218	|GTeX_Finemapped=1
1	205565341	FAM72A	0.055	|EpiMap=1
1	205565341	ELK4	0.727	|eQTLGen_Finemapped=1
1	205565429	ELK4	0.727	|eQTLGen_Finemapped=1
1	205565429	FAM72A	0.055	|EpiMap=1
1	205565429	MFSD4	0.218	|GTeX_Finemapped=1
1	205642790	SLC45A3	1	|GTeX_Finemapped=1
1	205648707	SLC45A3	1	|Promoter=1|ABC=1
1	205650138	ELK4	0.01	|Cicero=1
1	205650138	SLC45A3	0.99	|Promoter=1
1	205658832	SLC45A3	1	|EpiMap=1
1	205661418	SLC45A3	1	|EpiMap=1|Roadmap=1
1	205661614	SLC45A3	0.964	|eQTLGen_Finemapped=1|EpiMap=1|Roadmap=1
1	205661614	ELK4	0.036	|Cicero=1
1	205662144	SLC45A3	1	|eQTLGen_Finemapped=1|Roadmap=1
1	205662977	SLC45A3	1	|EpiMap=1|Roadmap=1|ABC=1
1	205667006	NUCKS1	0.798	|GTeX_Finemapped=1
1	205667006	SLC45A3	0.202	|EpiMap=1|Roadmap=1
1	205676088	ELK4	0.088	|Cicero=1
1	205676088	SLC45A3	0.254	|EpiMap=1|PCHiC_Jung=1|ABC=1
1	205676088	NUCKS1	0.658	|GTeX_Finemapped=1
1	205676263	SLC45A3	0.744	|EpiMap=1|Roadmap=1|PCHiC_Jung=1|ABC=1
1	205676263	ELK4	0.256	|Cicero=1
1	205676263	SLC45A3	0.744	|EpiMap=1|ABC=1
1	205679239	NUCKS1	0.97	|GTeX_Finemapped=1|eQTLGen_Finemapped=1
1	205679239	SLC45A3	0.03	|PCHiC_Jung=1|ABC=1
1	205679239	NUCKS1	0.97	|GTeX_Finemapped=1|eQTLGen_Finemapped=1
1	205679887	PM20D1	0.721	|GTeX_Finemapped=1
1	205679887	SLC45A3	0.096	|PCHiC_Jung=1|ABC=1
1	205679887	FAM72A	0.183	|EpiMap=1
1	205681370	NUCKS1	1	|GTeX_Finemapped=1|eQTLGen_Finemapped=1
1	205683355	NUCKS1	1	|EpiMap=1
1	205689807	NUCKS1	1	|GTeX_Finemapped=1
1	205696615	NUCKS1	1	|GTeX_Finemapped=1
1	205701078	NUCKS1	1	|eQTLGen_Finemapped=1
1	205704580	NUCKS1	1	|GTeX_Finemapped=1|eQTLGen_Finemapped=1
1	205714372	NUCKS1	1	|GTeX_Finemapped=1|eQTLGen_Finemapped=1|EpiMap=1
1	205724302	NUCKS1	0.231	|GTeX_Finemapped=1
1	205724302	SLC45A3	0.769	|eQTLGen_Finemapped=1
1	205735891	RAB7L1	1	|GTeX_Finemapped=1
1	205736285	RAB7L1	0.202	|EpiMap=1
1	205736285	NUCKS1	0.798	|GTeX_Finemapped=1
1	205738302	NUCKS1	0.07	|GTeX_Finemapped=1
1	205738302	RAB7L1	0.93	|Exon=1
1	205756484	SLC41A1	1	|eQTLGen_Finemapped=1|PCHiC_Jung=1
1	205768309	SLC41A1	1	|GTeX_Finemapped=1|eQTLGen_Finemapped=1
1	205779231	SLC41A1	1	|Exon=1|GTeX_Finemapped=1|eQTLGen_Finemapped=1|Roadmap=1|ABC=1
1	205786935	PM20D1	0.769	|eQTLGen_Finemapped=1
1	205786935	NUCKS1	0.231	|GTeX_Finemapped=1
1	205792836	PM20D1	1	|GTeX_Finemapped=1
1	205794175	SLC41A1	1	|GTeX_Finemapped=1
1	205795281	SLC41A1	1	|GTeX_Finemapped=1|EpiMap=1|Roadmap=1|ABC=1
1	205797413	SLC41A1	0.07	|GTeX_Finemapped=1|Roadmap=1
1	205797413	SLC41A1	0.07	|GTeX_Finemapped=1
1	205797413	PM20D1	0.93	|Exon=1
1	205798532	PM20D1	1	|GTeX_Finemapped=1
1	205801872	NUCKS1	0.057	|GTeX_Finemapped=1
1	205801872	PM20D1	0.943	|Exon=1|eQTLGen_Finemapped=1
1	205807504	SLC41A1	1	|GTeX_Finemapped=1|eQTLGen_Finemapped=1|PCHiC_Jung=1
1	205807504	SLC41A1	1	|GTeX_Finemapped=1|eQTLGen_Finemapped=1
1	205809642	SLC41A1	0.882	|GTeX_Finemapped=1|PCHiC_Jung=1
1	205809642	PM20D1	0.118	|ABC=1
1	205812614	PM20D1	1	|GTeX_Finemapped=1|EpiMap=1|ABC=1
1	205813672	NUCKS1	1	|GTeX_Finemapped=1
1	205821154	NUCKS1	0.882	|GTeX_Finemapped=1
1	205821154	PM20D1	0.118	|ABC=1
1	205893699	AVPR1B	1	|PCHiC_Javierre=1|ABC=1
1	205894469	CDK18	1	|EpiMap=1
1	205898828	SLC26A9	1	|Promoter=1|GTeX_Finemapped=1
1	205899708	SLC26A9	1	|Promoter=1
1	205902593	SLC26A9	1	|ABC=1
1	205903377	SLC26A9	1	|ABC=1
1	205905387	SLC26A9	1	|Roadmap=1|ABC=1
1	205906221	EIF2D	0.655	|EpiMap=1
1	205906221	SLC26A9	0.345	|Roadmap=1|ABC=1
1	205906221	SLC26A9	0.345	|ABC=1
1	205910631	SLC26A9	1	|EpiMap=1
1	206980977	IL19	1	|GTeX_Finemapped=1
1	206986926	IL19	1	|GTeX_Finemapped=1|Roadmap=1|Cicero=1
1	206988533	IL24	0.202	|EpiMap=1|PCHiC_Javierre=1
1	206988533	IL19	0.798	|GTeX_Finemapped=1|Roadmap=1
1	207365101	C4BPA	1	|Cicero=1
1	207387766	CD55	1	|GTeX_Finemapped=1
1	207396218	CD55	1	|GTeX_Finemapped=1|Roadmap=1
1	207578284	CR2	1	|eQTLGen_Finemapped=1
1	207594943	CR2	1	|eQTLGen_Finemapped=1
1	207613027	CR2	1	|eQTLGen_Finemapped=1
1	207627693	CR2	1	|Exon=1|Roadmap=1|ABC=1|Cicero=1
1	207631158	CR2	1	|eQTLGen_Finemapped=1
1	207653444	CR2	1	|eQTLGen_Finemapped=1|PCHiC_Jung=1
1	207653814	CR2	1	|eQTLGen_Finemapped=1|PCHiC_Jung=1
1	207660378	CR2	1	|eQTLGen_Finemapped=1
1	207670307	CR1	1	|Promoter=1|GTeX_Finemapped=1|Roadmap=1|ABC=1|Cicero=1
1	207673631	CR1	1	|GTeX_Finemapped=1
1	207679229	CR1	1	|Exon=1
1	207752550	CR1L	1	|EpiMap=1
1	207753275	CR1L	1	|EpiMap=1
1	207782931	CR1	1	|Exon=1
1	207806989	CR2	1	|ABC=1
1	207808385	CR1	1	|GTeX_Finemapped=1
1	207820612	CR1L	1	|GTeX_Finemapped=1|Roadmap=1
1	207824438	CR1L	1	|GTeX_Finemapped=1|Roadmap=1
1	207842479	CR1L	1	|Exon=1
1	207842489	CR1L	1	|Exon=1
1	207842833	CD34	0.01	|Cicero=1
1	207842833	CR1L	0.99	|Exon=1
1	207854035	CR1L	1	|GTeX_Finemapped=1|eQTLGen_Finemapped=1|Roadmap=1
1	207857254	CR1L	1	|Exon=1|GTeX_Finemapped=1
1	208060464	CD34	1	|Exon=1|EpiMap=1|Roadmap=1
1	208081640	CD34	1	|Roadmap=1|ABC=1|Cicero=1
1	208097796	CD34	1	|EpiMap=1|Roadmap=1|PCHiC_Javierre=1|Cicero=1
1	208111622	CD34	1	|Roadmap=1|ABC=1
1	208138055	CD34	1	|PCHiC_Jung=1|ABC=1
1	208140164	CD34	1	|EpiMap=1|PCHiC_Jung=1
1	208391098	PLXNA2	1	|Exon=1
1	208406998	PLXNA2	1	|eQTLGen_Finemapped=1|EpiMap=1|Roadmap=1|ABC=1
1	208407367	PLXNA2	1	|eQTLGen_Finemapped=1|Roadmap=1|ABC=1
1	208561353	CD34	1	|EpiMap=1
1	209593877	MIR205HG	0.345	|ABC=1
1	209593877	C1orf74	0.655	|EpiMap=1
1	209807506	LAMB3	1	|EpiMap=1|Roadmap=1
1	209817981	LAMB3	1	|EpiMap=1|Roadmap=1
1	209818620	LAMB3	1	|EpiMap=1|Roadmap=1
1	209824826	LAMB3	0.99	|Promoter=1|EpiMap=1|Roadmap=1|ABC=1
1	209824826	G0S2	0.01	|Cicero=1
1	209950681	TRAF3IP3	1	|Exon=1|Roadmap=1
1	210296910	SYT14	0.655	|EpiMap=1
1	210296910	HHAT	0.345	|ABC=1
1	210468160	SERTAD4	1	|EpiMap=1
1	210468160	SERTAD4	1	|EpiMap=1|Roadmap=1|PCHiC_Jung=1
1	210468504	SERTAD4	1	|EpiMap=1|Roadmap=1|PCHiC_Jung=1|ABC=1
1	210469271	SERTAD4	1	|Roadmap=1|PCHiC_Jung=1|ABC=1
1	210475254	SERTAD4	0.655	|EpiMap=1|PCHiC_Jung=1
1	210475254	HHAT	0.345	|ABC=1
1	210611882	KCNH1	1	|EpiMap=1|PCHiC_Javierre=1|PCHiC_Jung=1|ABC=1
1	210619089	KCNH1	1	|EpiMap=1|PCHiC_Javierre=1|PCHiC_Jung=1|ABC=1
1	211258161	KCNH1	1	|GTeX_Finemapped=1
1	211270078	KCNH1	1	|GTeX_Finemapped=1
1	211270450	KCNH1	1	|GTeX_Finemapped=1
1	211272323	KCNH1	1	|GTeX_Finemapped=1|Roadmap=1
1	211555896	LINC00467	1	|Promoter=1|ABC=1|Cicero=1
1	211614200	LINC00467	1	|GTeX_Finemapped=1
1	211641950	RD3	1	|PCHiC_Jung=1|ABC=1|Cicero=1
1	211652185	RD3	1	|Exon=1
1	211652793	RD3	1	|Roadmap=1|Cicero=1
1	211657191	RD3	1	|EpiMap=1|Roadmap=1
1	211663632	RD3	1	|EpiMap=1|Roadmap=1
1	211663826	RD3	1	|EpiMap=1
1	211675597	RD3	1	|EpiMap=1
1	211676378	RD3	1	|EpiMap=1
1	211676720	RD3	1	|EpiMap=1
1	211692622	RD3	1	|PCHiC_Jung=1|ABC=1
1	211693071	SLC30A1	1	|ABC=1
1	211705317	RD3	1	|EpiMap=1
1	211848035	NEK2	1	|Promoter=1|Roadmap=1
1	211898313	NEK2	1	|GTeX_Finemapped=1
1	212425196	TMEM206	1	|GTeX_Finemapped=1
1	212425771	PPP2R5A	0.202	|EpiMap=1
1	212425771	TMEM206	0.798	|GTeX_Finemapped=1
1	212437442	TMEM206	1	|GTeX_Finemapped=1
1	212441128	TMEM206	1	|GTeX_Finemapped=1
1	212455024	PPP2R5A	1	|ABC=1
1	212474288	PPP2R5A	1	|Promoter=1|Roadmap=1
1	212478970	TMEM206	1	|eQTLGen_Finemapped=1
1	212515613	PPP2R5A	0.755	|Exon=1
1	212515613	TMEM206	0.245	|GTeX_Finemapped=1|eQTLGen_Finemapped=1
1	212516245	TMEM206	1	|eQTLGen_Finemapped=1
1	212534377	PPP2R5A	1	|Exon=1
1	212537553	TMEM206	1	|Exon=1|GTeX_Finemapped=1
1	212537702	NENF	0.015	|EpiMap=1
1	212537702	TMEM206	0.985	|Exon=1|eQTLGen_Finemapped=1
1	212556551	TMEM206	1	|EpiMap=1
1	212602176	TMEM206	0.231	|GTeX_Finemapped=1
1	212602176	NENF	0.769	|eQTLGen_Finemapped=1
1	212715281	ATF3	1	|EpiMap=1
1	212734714	ATF3	1	|ABC=1
1	212874024	BATF3	1	|Promoter=1|ABC=1
1	212874024	BATF3	1	|Promoter=1|Roadmap=1|ABC=1
1	212926426	BATF3	0.104	|EpiMap=1|Roadmap=1|ABC=1
1	212926426	TATDN3	0.896	|eQTLGen_Finemapped=1
1	212928171	BATF3	0.082	|EpiMap=1|Roadmap=1|ABC=1
1	212928171	TATDN3	0.918	|GTeX_Finemapped=1|eQTLGen_Finemapped=1
1	212929061	TATDN3	1	|eQTLGen_Finemapped=1
1	212990108	TATDN3	0.945	|GTeX_Finemapped=1|eQTLGen_Finemapped=1
1	212990108	FLVCR1	0.055	|EpiMap=1
1	212990908	TATDN3	1	|GTeX_Finemapped=1|eQTLGen_Finemapped=1
1	212992793	TATDN3	0.929	|eQTLGen_Finemapped=1
1	212992793	FLVCR1	0.071	|EpiMap=1
1	212997385	TATDN3	1	|GTeX_Finemapped=1|eQTLGen_Finemapped=1
1	212998904	TATDN3	1	|GTeX_Finemapped=1|eQTLGen_Finemapped=1
1	213005344	FLVCR1	1	|ABC=1
1	213134651	VASH2	1	|Exon=1|Roadmap=1
1	213141154	VASH2	1	|EpiMap=1|Roadmap=1|ABC=1
1	213146952	VASH2	1	|Exon=1|EpiMap=1|PCHiC_Jung=1
1	213149695	VASH2	1	|EpiMap=1|Roadmap=1|PCHiC_Jung=1
1	213153404	VASH2	0.655	|EpiMap=1
1	213153404	TATDN3	0.172	|ABC=0.500
1	213153404	NSL1	0.172	|ABC=0.500
1	213153659	VASH2	1	|EpiMap=1|ABC=1
1	213540652	VASH2	1	|GTeX_Finemapped=1
1	213746904	CENPF	1	|ABC=1
1	213898109	PROX1	1	|EpiMap=1
1	213898109	PROX1	1	|EpiMap=1|PCHiC_Javierre=1|PCHiC_Jung=1
1	213898344	PROX1	1	|EpiMap=1|PCHiC_Javierre=1|PCHiC_Jung=1
1	213898438	PROX1	1	|EpiMap=1|PCHiC_Javierre=1|PCHiC_Jung=1
1	214150482	PROX1	0.018	|EpiMap=1|Roadmap=1
1	214150482	PROX1-AS1	0.982	|Exon=1|ABC=1
1	214150482	PROX1	0.018	|EpiMap=1
1	214154985	PROX1	1	|EpiMap=1|Roadmap=1
1	214601429	CENPF	0.487	|EpiMap=1|PCHiC_Javierre=1|PCHiC_Jung=1
1	214601429	PTPN14	0.256	|ABC=1
1	214601429	SMYD2	0.256	|Cicero=1
1	214608879	PTPN14	1	|GTeX_Finemapped=1|PCHiC_Javierre=1
1	214612500	PTPN14	1	|EpiMap=1
1	214613484	PTPN14	1	|ABC=1
1	214615236	PTPN14	1	|EpiMap=1|Roadmap=1
1	214618185	CENPF	1	|PCHiC_Jung=1|ABC=1
1	214618185	CENPF	1	|ABC=1
1	214625934	CENPF	0.202	|EpiMap=1|PCHiC_Jung=1
1	214625934	PTPN14	0.798	|GTeX_Finemapped=1|Roadmap=1|PCHiC_Javierre=1
1	214627389	CENPF	1	|ABC=1
1	214627389	CENPF	1	|PCHiC_Jung=1|ABC=1
1	214627419	CENPF	1	|PCHiC_Jung=1|ABC=1
1	214627419	CENPF	1	|ABC=1
1	214629149	CENPF	0.5	|ABC=1
1	214629149	PTPN14	0.5	|Roadmap=1|PCHiC_Javierre=1|Cicero=1
1	214629277	CENPF	1	|ABC=1
1	214629616	PTPN14	0.655	|EpiMap=1|Roadmap=1|PCHiC_Javierre=1
1	214629616	CENPF	0.345	|ABC=1
1	214639641	PTPN14	1	|EpiMap=1|Roadmap=1|PCHiC_Javierre=1
1	214649267	PTPN14	1	|EpiMap=1|Roadmap=1|PCHiC_Javierre=1|PCHiC_Jung=1
1	214650780	CENPF	0.345	|ABC=1
1	214650780	PTPN14	0.655	|EpiMap=1|Roadmap=1|PCHiC_Javierre=1|PCHiC_Jung=1
1	214651009	PTPN14	0.655	|EpiMap=1|Roadmap=1|PCHiC_Javierre=1|PCHiC_Jung=1
1	214651009	CENPF	0.345	|ABC=1
1	214654320	PTPN14	1	|EpiMap=1|Roadmap=1|PCHiC_Javierre=1
1	214657294	PTPN14	1	|EpiMap=1|PCHiC_Javierre=1
1	214729875	PTPN14	0.817	|GTeX_Finemapped=1|ABC=1
1	214729875	CENPF	0.183	|EpiMap=1
1	214736188	PTPN14	1	|GTeX_Finemapped=1
1	214747257	PTPN14	1	|Roadmap=1|ABC=1
1	214753518	CENPF	1	|eQTLGen_Finemapped=1|PCHiC_Jung=1
1	214759088	CENPF	1	|eQTLGen_Finemapped=1|PCHiC_Jung=1
1	214762003	CENPF	1	|eQTLGen_Finemapped=1|PCHiC_Jung=1
1	214786635	CENPF	1	|GTeX_Finemapped=1|Roadmap=1
1	214787130	CENPF	1	|Exon=1
1	214820099	CENPF	1	|Exon=1
1	214826196	CENPF	1	|Exon=1
1	214826196	CENPF	1	|Exon=1|PCHiC_Jung=1
1	214827062	CENPF	1	|Exon=1|PCHiC_Jung=1
1	214830617	CENPF	1	|Exon=1|PCHiC_Jung=1
1	214830617	CENPF	1	|Exon=1
1	214831679	CENPF	1	|EpiMap=1|PCHiC_Jung=1
1	214837110	CENPF	1	|Exon=1
1	215143577	KCNK2	1	|EpiMap=1
1	215649591	KCNK2	1	|EpiMap=1|ABC=1
1	216755753	ESRRG	1	|ABC=1
1	216838398	ESRRG	1	|ABC=1
1	216839426	ESRRG	1	|ABC=1
1	216839984	ESRRG	1	|ABC=1
1	216879359	ESRRG	1	|ABC=1
1	216883643	ESRRG	1	|ABC=1
1	216898998	ESRRG	1	|GTeX_Finemapped=1
1	216900811	ESRRG	1	|GTeX_Finemapped=1
1	216901955	ESRRG	1	|ABC=1
1	216905611	ESRRG	1	|GTeX_Finemapped=1
1	216913074	ESRRG	1	|ABC=1
1	216913261	ESRRG	1	|ABC=1
1	216913500	ESRRG	1	|ABC=1
1	216919617	ESRRG	1	|GTeX_Finemapped=1
1	216920206	ESRRG	1	|GTeX_Finemapped=1|PCHiC_Jung=1
1	216920286	ESRRG	1	|GTeX_Finemapped=1|PCHiC_Jung=1
1	216922364	ESRRG	1	|GTeX_Finemapped=1|PCHiC_Jung=1
1	216922936	ESRRG	1	|GTeX_Finemapped=1|PCHiC_Jung=1|ABC=1
1	216923107	ESRRG	1	|GTeX_Finemapped=1|PCHiC_Jung=1
1	217236315	ESRRG	1	|EpiMap=1|ABC=1
1	217261653	ESRRG	1	|EpiMap=1|ABC=1
1	217774629	SPATA17	1	|GTeX_Finemapped=1
1	217775002	SPATA17	1	|GTeX_Finemapped=1
1	217775681	GPATCH2	1	|eQTLGen_Finemapped=1
1	217780472	SPATA17	1	|GTeX_Finemapped=1
1	217782273	SPATA17	0.07	|GTeX_Finemapped=1
1	217782273	GPATCH2	0.93	|Exon=1
1	217783810	GPATCH2	1	|eQTLGen_Finemapped=1
1	217787863	SPATA17	1	|GTeX_Finemapped=1
1	217787863	SPATA17	1	|GTeX_Finemapped=1|PCHiC_Jung=0.500
1	217795891	GPATCH2	1	|eQTLGen_Finemapped=1
1	217800160	SPATA17	1	|GTeX_Finemapped=1
1	217801350	SPATA17	1	|GTeX_Finemapped=1
1	217804325	GPATCH2	0.484	|Exon=1|ABC=1
1	217804325	SPATA17	0.516	|Promoter=1|GTeX_Finemapped=1
1	217804955	GPATCH2	0.603	|Promoter=0.500|eQTLGen_Finemapped=1|ABC=1
1	217804955	SPATA17	0.397	|Promoter=0.500
1	217810310	SPATA17	1	|GTeX_Finemapped=1
1	217827308	GPATCH2	1	|GTeX_Finemapped=1
1	218337199	TGFB2	0.655	|EpiMap=1
1	218337199	LINC00210	0.345	|ABC=1
1	218830867	TGFB2	1	|EpiMap=1
1	218831191	TGFB2	1	|EpiMap=1
1	218838456	TGFB2	1	|EpiMap=1|PCHiC_Jung=1|ABC=1
1	218838456	TGFB2	1	|EpiMap=1|ABC=1
1	218932794	TGFB2	1	|GTeX_Finemapped=1
1	218933139	TGFB2	1	|GTeX_Finemapped=1
1	219104005	TGFB2	1	|EpiMap=1
1	219104041	TGFB2	1	|EpiMap=1
1	219214910	LYPLAL1	1	|ABC=1
1	219222948	TGFB2	1	|EpiMap=1|PCHiC_Javierre=1|PCHiC_Jung=1
1	219615323	LYPLAL1	1	|ABC=1
1	219616208	LYPLAL1	1	|ABC=1
1	219618035	IARS2	1	|GTeX_Finemapped=1
1	219633168	LYPLAL1	1	|ABC=1
1	219633311	LYPLAL1	1	|ABC=1
1	219633869	LYPLAL1	1	|ABC=1
1	219634380	LYPLAL1	1	|ABC=1
1	219634787	LYPLAL1	1	|ABC=1
1	219722104	TGFB2	1	|PCHiC_Javierre=1|PCHiC_Jung=1|ABC=1
1	219722104	TGFB2	1	|ABC=1
1	219750717	MARK1	1	|EpiMap=1
1	219759682	TGFB2	1	|PCHiC_Javierre=1|PCHiC_Jung=1|ABC=1
1	220111321	SLC30A10	1	|ABC=1
1	220825543	MARK1	1	|EpiMap=1
1	220868508	44622	0.212	|GTeX_Finemapped=1|PCHiC_Jung=1
1	220868508	C1orf115	0.788	|eQTLGen_Finemapped=1|EpiMap=1|Roadmap=1|ABC=1
1	220868627	44622	0.721	|GTeX_Finemapped=1|PCHiC_Jung=1
1	220868627	C1orf115	0.279	|EpiMap=1|Roadmap=1|ABC=1
1	220884586	C1orf115	1	|Roadmap=1|ABC=1
1	221060393	HLX	1	|EpiMap=1
1	221215683	HLX	1	|eQTLGen_Finemapped=1|PCHiC_Javierre=1
1	221377435	HLX	1	|EpiMap=1|ABC=1
1	221377435	HLX	1	|EpiMap=1|PCHiC_Javierre=1|ABC=1
1	221890919	DUSP10	1	|EpiMap=1|ABC=1
1	222070893	DUSP10	1	|EpiMap=1
1	222168110	DUSP10	0.655	|EpiMap=1|PCHiC_Javierre=1
1	222168110	HLX	0.345	|ABC=1
1	222814442	AIDA	1	|GTeX_Finemapped=1
1	222825088	MIA3	1	|GTeX_Finemapped=1
1	222923351	FAM177B	1	|Exon=1
1	223664287	CAPN2	1	|eQTLGen_Finemapped=1
1	223674090	CAPN2	0.964	|eQTLGen_Finemapped=1|EpiMap=1
1	223674090	C1orf65	0.036	|ABC=1
1	224245754	FBXO28	1	|ABC=1
1	224272942	CAPN8	1	|GTeX_Finemapped=1
1	224293263	FBXO28	1	|GTeX_Finemapped=1
1	224302955	FBXO28	1	|GTeX_Finemapped=1|ABC=1
1	224306164	FBXO28	1	|GTeX_Finemapped=1|eQTLGen_Finemapped=1
1	224306641	FBXO28	1	|GTeX_Finemapped=1|eQTLGen_Finemapped=1
1	224308136	FBXO28	1	|GTeX_Finemapped=1|eQTLGen_Finemapped=1
1	224309996	FBXO28	1	|GTeX_Finemapped=1|eQTLGen_Finemapped=1
1	224311226	FBXO28	1	|GTeX_Finemapped=1
1	224312019	FBXO28	1	|GTeX_Finemapped=1|eQTLGen_Finemapped=1
1	224314814	FBXO28	1	|eQTLGen_Finemapped=1|Roadmap=1
1	224316205	DEGS1	1	|EpiMap=1
1	224321637	DEGS1	0.055	|EpiMap=1
1	224321637	FBXO28	0.945	|GTeX_Finemapped=1|eQTLGen_Finemapped=1|Roadmap=1
1	224330818	FBXO28	0.345	|ABC=1
1	224330818	DEGS1	0.655	|EpiMap=1
1	224339000	FBXO28	1	|GTeX_Finemapped=1
1	224339447	FBXO28	1	|eQTLGen_Finemapped=1
1	224348818	FBXO28	1	|Exon=1|eQTLGen_Finemapped=1
1	224351023	FBXO28	1	|eQTLGen_Finemapped=1
1	224361454	DEGS1	1	|EpiMap=1|Roadmap=1|ABC=1
1	224364199	CAPN8	1	|GTeX_Finemapped=1
1	224415509	DEGS1	1	|GTeX_Finemapped=1
1	224871170	CNIH3	1	|EpiMap=1
1	224872443	NVL	1	|GTeX_Finemapped=1
1	224872807	CNIH3	1	|EpiMap=1
1	224881970	CNIH3	1	|GTeX_Finemapped=1
1	224886492	CNIH3	1	|GTeX_Finemapped=1
1	224893616	CNIH3	1	|GTeX_Finemapped=1
1	224915429	CNIH3	1	|EpiMap=1
1	224915429	CNIH3	1	|EpiMap=1|PCHiC_Jung=0.500
1	224921321	CNIH3	1	|EpiMap=1
1	225590675	LBR	1	|Exon=1
1	225603166	LBR	1	|EpiMap=1
1	225605459	LBR	1	|Exon=1
1	225605615	LBR	1	|Exon=1
1	225611166	LBR	1	|EpiMap=1|ABC=1
1	225967597	EPHX1	0.882	|GTeX_Finemapped=1
1	225967597	SRP9	0.118	|ABC=1
1	225970284	SRP9	1	|GTeX_Finemapped=1
1	225971433	SRP9	0.798	|GTeX_Finemapped=1
1	225971433	MIXL1	0.202	|EpiMap=1
1	225975271	SRP9	1	|GTeX_Finemapped=1|eQTLGen_Finemapped=1
1	226013355	EPHX1	1	|Promoter=1|GTeX_Finemapped=1|ABC=1
1	226013355	EPHX1	1	|Promoter=1|GTeX_Finemapped=1|Roadmap=1|ABC=1
1	226020988	EPHX1	1	|GTeX_Finemapped=1|eQTLGen_Finemapped=1|Roadmap=1
1	226280915	ACBD3	1	|EpiMap=1
1	226308230	LBR	1	|EpiMap=1
1	226312431	LEFTY2	1	|EpiMap=1
1	226313525	ACBD3	0.345	|ABC=1
1	226313525	PYCR2	0.655	|EpiMap=1
1	226313525	ACBD3	0.345	|PCHiC_Javierre=1|ABC=1
1	226315615	ACBD3	0.5	|ABC=1
1	226315615	MIXL1	0.5	|PCHiC_Jung=1|Cicero=1
1	226321051	ACBD3	0.345	|PCHiC_Jung=1|ABC=1
1	226321051	TMEM63A	0.655	|EpiMap=1
1	226797654	ADCK3	1	|EpiMap=1
1	226812231	ITPKB	1	|GTeX_Finemapped=1|PCHiC_Javierre=1
1	226814778	ITPKB	1	|GTeX_Finemapped=1|EpiMap=1|Roadmap=1|PCHiC_Javierre=1
1	226819833	ITPKB	0.93	|Exon=1|PCHiC_Javierre=1|PCHiC_Jung=1
1	226819833	ADCK3	0.07	|GTeX_Finemapped=1
1	226819833	ITPKB	0.93	|Exon=1
1	226820252	ITPKB	0.991	|Exon=1|GTeX_Finemapped=1|Roadmap=1|PCHiC_Javierre=1|PCHiC_Jung=1
1	226820252	PSEN2	0.009	|ABC=1
1	226845724	ITPKB-IT1	0.345	|ABC=1
1	226845724	ITPKB	0.655	|EpiMap=1|Roadmap=1|PCHiC_Javierre=1|PCHiC_Jung=1
1	226883286	ITPKB	1	|GTeX_Finemapped=1|EpiMap=1|Roadmap=1|PCHiC_Jung=1
1	226883325	ITPKB	1	|GTeX_Finemapped=1|EpiMap=1|Roadmap=1|PCHiC_Jung=1
1	226910340	ITPKB	1	|EpiMap=1|Roadmap=1|ABC=1|Cicero=1
1	226912196	ITPKB	1	|EpiMap=1|Roadmap=1|ABC=1|Cicero=1
1	226928864	ITPKB	1	|eQTLGen_Finemapped=1|EpiMap=1|Roadmap=1|ABC=1
1	226933722	ITPKB	1	|GTeX_Finemapped=1|eQTLGen_Finemapped=1
1	226936308	ITPKB	1	|GTeX_Finemapped=1
1	226937469	ITPKB	1	|GTeX_Finemapped=1|eQTLGen_Finemapped=1|Cicero=1
1	226937469	ITPKB	1	|GTeX_Finemapped=1|eQTLGen_Finemapped=1|PCHiC_Javierre=1|Cicero=1
1	226941590	ITPKB	1	|GTeX_Finemapped=1|eQTLGen_Finemapped=1|Roadmap=1|PCHiC_Javierre=1
1	226943488	ITPKB	1	|GTeX_Finemapped=1|eQTLGen_Finemapped=1|PCHiC_Javierre=1
1	226977944	TMEM63A	1	|GTeX_Finemapped=1
1	226999755	PSEN2	1	|GTeX_Finemapped=1
1	227002405	ITPKB	0.118	|PCHiC_Javierre=1|PCHiC_Jung=1|ABC=1
1	227002405	PSEN2	0.882	|GTeX_Finemapped=1
1	227002878	ITPKB	0.096	|PCHiC_Javierre=1|PCHiC_Jung=1|ABC=1
1	227002878	PSEN2	0.904	|GTeX_Finemapped=1|EpiMap=1
1	227013878	PSEN2	0.798	|GTeX_Finemapped=1
1	227013878	ITPKB	0.202	|EpiMap=1|PCHiC_Javierre=1|PCHiC_Jung=1
1	227014390	PSEN2	0.798	|GTeX_Finemapped=1
1	227014390	ITPKB	0.202	|EpiMap=1|PCHiC_Javierre=1|PCHiC_Jung=1
1	227015198	C1orf95	0.183	|EpiMap=1
1	227015198	PSEN2	0.721	|GTeX_Finemapped=1
1	227015198	ITPKB	0.096	|PCHiC_Javierre=1|PCHiC_Jung=1|ABC=1
1	227018919	PSEN2	1	|GTeX_Finemapped=1
1	227045029	PSEN2	1	|GTeX_Finemapped=1
1	227059037	PSEN2	1	|Exon=1|GTeX_Finemapped=1|Roadmap=1|ABC=1
1	227063671	PSEN2	1	|GTeX_Finemapped=1|ABC=1
1	227069267	PSEN2	1	|GTeX_Finemapped=1
1	227069737	PSEN2	1	|Exon=1|GTeX_Finemapped=1
1	227070378	PSEN2	1	|Promoter=1|GTeX_Finemapped=1|ABC=1
1	227071525	PSEN2	1	|Exon=1|GTeX_Finemapped=1
1	227074125	PSEN2	0.817	|GTeX_Finemapped=1|PCHiC_Jung=1|ABC=1
1	227074125	ADCK3	0.183	|EpiMap=1
1	227078721	PSEN2	1	|GTeX_Finemapped=1|PCHiC_Jung=1
1	227082346	PSEN2	0.798	|GTeX_Finemapped=1
1	227082346	ADCK3	0.202	|EpiMap=1
1	227082726	ADCK3	1	|GTeX_Finemapped=1|EpiMap=1
1	227085155	ADCK3	0.93	|Promoter=1
1	227085155	PSEN2	0.07	|GTeX_Finemapped=1
1	227162976	ITPKB	0.01	|ABC=1
1	227162976	ADCK3	0.99	|Promoter=1|EpiMap=1
1	227169213	ADCK3	1	|EpiMap=1
1	227182033	CDC42BPA	0.99	|Exon=1|PCHiC_Jung=1
1	227182033	ADCK3	0.01	|ABC=1
1	227182033	CDC42BPA	0.99	|Exon=1
1	227431406	CDC42BPA	1	|ABC=1
1	227936460	MRPL55	0.017	|EpiMap=1
1	227936460	SNAP47	0.915	|Promoter=1|Roadmap=1|ABC=1
1	227936460	WNT9A	0.068	|GTeX_Finemapped=1
1	227943959	WNT9A	0.798	|GTeX_Finemapped=1|PCHiC_Jung=1
1	227943959	SNAP47	0.202	|EpiMap=1|Roadmap=1
1	228456147	OBSCN	1	|GTeX_Finemapped=1|EpiMap=1|Roadmap=1
1	228468244	C1orf145	0.01	|ABC=1
1	228468244	C1orf145	0.01	|PCHiC_Javierre=1|ABC=1
1	228468244	OBSCN	0.99	|Exon=1|EpiMap=1
1	228469870	OBSCN	1	|Exon=1|EpiMap=1
1	228469870	OBSCN	1	|Exon=1|EpiMap=1|Roadmap=1
1	228473106	OBSCN	1	|EpiMap=1
1	228476367	OBSCN	1	|Exon=1
1	228483369	OBSCN	1	|GTeX_Finemapped=1
1	228489101	OBSCN	1	|Exon=1
1	228495664	IBA57	1	|EpiMap=1
1	228500558	OBSCN	1	|EpiMap=1
1	228503677	OBSCN	0.981	|Exon=1
1	228503677	HIST3H2BB	0.019	|EpiMap=1
1	228505668	OBSCN	1	|Exon=1
1	228528563	HIST3H2A	0.017	|EpiMap=1
1	228528563	OBSCN	0.983	|Exon=1|GTeX_Finemapped=1
1	228529129	WNT3A	0.019	|EpiMap=1|PCHiC_Jung=1
1	228529129	OBSCN	0.981	|Exon=1
1	228534452	OBSCN	1	|EpiMap=1|Roadmap=1
1	228536287	OBSCN	1	|GTeX_Finemapped=1
1	228536557	OBSCN	1	|GTeX_Finemapped=1
1	228541597	MRPL55	0.019	|EpiMap=1
1	228541597	OBSCN	0.981	|Promoter=1
1	228544236	OBSCN	1	|GTeX_Finemapped=1
1	228544905	OBSCN	1	|GTeX_Finemapped=1
1	228545686	OBSCN	1	|GTeX_Finemapped=1
1	228546242	OBSCN	1	|EpiMap=1
1	228547901	OBSCN	0.983	|Exon=1|GTeX_Finemapped=1
1	228547901	HIST3H3	0.017	|EpiMap=1
1	228553513	HIST3H3	1	|EpiMap=1
1	228553675	HIST3H3	1	|EpiMap=1
1	228556788	GUK1	0.896	|eQTLGen_Finemapped=1|PCHiC_Jung=0.250
1	228556788	TRIM11	0.104	|EpiMap=1|ABC=1
1	228568159	TRIM17	1	|EpiMap=1
1	228568201	TRIM17	1	|EpiMap=1
1	228579683	TRIM11	1	|EpiMap=1|ABC=1
1	228580454	TRIM11	0.345	|ABC=1
1	228580454	GUK1	0.655	|EpiMap=1
1	228585837	TRIM11	1	|EpiMap=1|Roadmap=1
1	228586829	TRIM11	1	|EpiMap=1|Roadmap=1
1	228587435	TRIM11	1	|EpiMap=1|Roadmap=1
1	228593222	TRIM11	1	|Exon=1|ABC=1
1	228601638	HIST3H2A	1	|GTeX_Finemapped=1
1	228603029	TRIM17	1	|Exon=1|EpiMap=1|Roadmap=1|ABC=1
1	228606965	TRIM17	1	|GTeX_Finemapped=1
1	228612444	HIST3H3	1	|Promoter=1|EpiMap=1
1	228617063	TRIM11	1	|GTeX_Finemapped=1
1	228622347	TRIM11	1	|GTeX_Finemapped=1
1	228703444	BTNL10	0.118	|ABC=1
1	228703444	RHOU	0.882	|GTeX_Finemapped=1
1	228713350	RHOU	1	|GTeX_Finemapped=1
1	228720480	RHOU	1	|GTeX_Finemapped=1
1	228783671	RHOU	1	|GTeX_Finemapped=1|ABC=1
1	228784259	DUSP5P1	0.882	|GTeX_Finemapped=1
1	228784259	RAB4A	0.118	|PCHiC_Jung=1|ABC=1
1	228785805	DUSP5P1	1	|Exon=1
1	229265243	CCSAP	0.655	|EpiMap=1
1	229265243	RHOU	0.345	|PCHiC_Javierre=1|PCHiC_Jung=1|ABC=1
1	229364991	TRIM11	0.655	|EpiMap=1
1	229364991	RHOU	0.345	|PCHiC_Javierre=1|PCHiC_Jung=1|ABC=1
1	229367115	CCSAP	0.345	|ABC=1
1	229367115	TRIM11	0.655	|EpiMap=1
1	229377279	RAB4A	1	|GTeX_Finemapped=1
1	229378095	RAB4A	1	|GTeX_Finemapped=1
1	229565204	ABCB10	1	|GTeX_Finemapped=1
1	230134761	GALNT2	1	|ABC=1
1	230134826	GALNT2	0.345	|ABC=1
1	230134826	ACTA1	0.655	|EpiMap=1
1	230134920	ACTA1	0.655	|EpiMap=1
1	230134920	GALNT2	0.345	|ABC=1
1	230135899	ACTA1	1	|EpiMap=1
1	230136413	ACTA1	1	|EpiMap=1
1	230138554	ACTA1	1	|EpiMap=1
1	230219470	GALNT2	1	|EpiMap=1
1	230226386	GALNT2	1	|EpiMap=1|Roadmap=1|ABC=1
1	230228799	GALNT2	1	|EpiMap=1|Roadmap=1
1	230278826	PGBD5	1	|EpiMap=1|Roadmap=1
1	230279410	PGBD5	0.655	|EpiMap=1
1	230279410	GALNT2	0.345	|ABC=1
1	230279582	PGBD5	0.655	|EpiMap=1
1	230279582	GALNT2	0.345	|ABC=1
1	230285056	GALNT2	1	|ABC=1
1	230295307	GALNT2	1	|ABC=1
1	230295307	GALNT2	1	|PCHiC_Jung=1|ABC=1
1	230299949	ACTA1	1	|EpiMap=1
1	230300586	ACTA1	1	|EpiMap=1
1	230305312	GALNT2	1	|ABC=1
1	230308906	GALNT2	1	|EpiMap=1
1	230322708	PGBD5	1	|Cicero=1
1	231018251	FAM89A	1	|GTeX_Finemapped=1
1	231162643	FAM89A	1	|Exon=1|Roadmap=1
1	231276578	GNPAT	1	|EpiMap=1|PCHiC_Jung=0.500
1	231283748	FAM89A	1	|EpiMap=1
1	231323339	EGLN1	0.798	|GTeX_Finemapped=1
1	231323339	TRIM67	0.202	|EpiMap=1
1	231336124	TRIM67	1	|GTeX_Finemapped=1|ABC=1
1	231336533	ARV1	1	|EpiMap=1
1	231337031	TRIM67	1	|GTeX_Finemapped=1
1	231345300	C1orf131	1	|GTeX_Finemapped=1
1	231347476	C1orf131	0.5	|ABC=0.500
1	231347476	GNPAT	0.5	|ABC=0.500
1	231352767	TRIM67	1	|Exon=1
1	231353589	TRIM67	1	|Exon=1
1	231355058	TRIM67	1	|Exon=1
1	231355070	C1orf131	0.07	|GTeX_Finemapped=1
1	231355070	TRIM67	0.93	|Exon=1
1	231356559	C1orf131	0.07	|GTeX_Finemapped=1
1	231356559	TRIM67	0.93	|Exon=1
1	231358301	C1orf131	1	|GTeX_Finemapped=1
1	231361110	C1orf131	1	|Exon=1
1	231362923	C1orf131	1	|GTeX_Finemapped=1
1	231906589	DISC1	1	|Exon=1
1	231908755	EGLN1	1	|GTeX_Finemapped=1
1	231908769	EGLN1	1	|GTeX_Finemapped=1
1	232488827	EGLN1	1	|GTeX_Finemapped=1
1	232490256	EGLN1	1	|GTeX_Finemapped=1
1	232491286	SIPA1L2	1	|EpiMap=1
1	232491315	SIPA1L2	1	|EpiMap=1
1	232514375	SIPA1L2	1	|EpiMap=1|PCHiC_Jung=1
1	232534957	SIPA1L2	1	|Exon=1
1	232563920	SIPA1L2	1	|EpiMap=1|Roadmap=1
1	232568587	SIPA1L2	1	|EpiMap=1|Roadmap=1
1	232572038	SIPA1L2	1	|EpiMap=1|Roadmap=1
1	232574315	SIPA1L2	1	|EpiMap=1
1	232574330	SIPA1L2	1	|EpiMap=1
1	232574921	SIPA1L2	1	|Exon=1
1	232581436	SIPA1L2	1	|Exon=1
1	232597987	SIPA1L2	1	|Exon=1
1	232598342	SIPA1L2	1	|Promoter=1
1	232608141	DISC1	1	|ABC=1
1	232608343	DISC1	1	|ABC=1
1	232621954	SIPA1L2	1	|Roadmap=1|ABC=1
1	232634419	SIPA1L2	1	|EpiMap=1|Roadmap=1
1	232645645	SIPA1L2	0.655	|EpiMap=1|Roadmap=1
1	232645645	MAP10	0.345	|ABC=1
1	232650750	SIPA1L2	1	|Exon=1
1	232650750	SIPA1L2	1	|Exon=1|Roadmap=1
1	232651459	SIPA1L2	1	|Promoter=1|Roadmap=1
1	232651625	SIPA1L2	1	|Promoter=1|GTeX_Finemapped=1|EpiMap=1|Roadmap=1
1	232652908	SIPA1L2	1	|GTeX_Finemapped=1|Roadmap=1
1	232694074	SIPA1L2	1	|EpiMap=1|Roadmap=1
1	232701166	SIPA1L2	1	|EpiMap=1|Roadmap=1
1	233040857	NTPCR	1	|ABC=1
1	233214675	SIPA1L2	1	|GTeX_Finemapped=1
1	233738271	KCNK1	1	|ABC=1
1	233813318	KCNK1	1	|EpiMap=1|Roadmap=1
1	233813318	KCNK1	1	|EpiMap=1
1	234080599	SLC35F3	1	|EpiMap=1
1	234840803	GNG4	1	|GTeX_Finemapped=1
1	234852331	LINC01132	1	|ABC=1
1	234852760	IRF2BP2	0.655	|EpiMap=1
1	234852760	IRF2BP2	0.655	|EpiMap=1|PCHiC_Javierre=1
1	234852760	LINC01132	0.345	|ABC=1
1	234853059	LINC01132	1	|ABC=1
1	234853406	LINC01132	1	|ABC=1
1	234853921	IRF2BP2	0.655	|EpiMap=1|PCHiC_Javierre=1
1	234853921	LINC01132	0.345	|ABC=1
1	234853921	IRF2BP2	0.655	|EpiMap=1
1	234854779	LINC01132	1	|ABC=1
1	234857676	LINC01132	1	|ABC=1
1	234861868	LINC01132	0.513	|ABC=1|Cicero=1
1	234861868	TARBP1	0.487	|EpiMap=1
1	234863602	IRF2BP2	1	|EpiMap=1|PCHiC_Javierre=1|PCHiC_Jung=1
1	234864068	COA6	0.183	|EpiMap=1
1	234864068	LINC01132	0.817	|GTeX_Finemapped=1|ABC=1
1	234864374	LINC01132	1	|Exon=1
1	234865117	LINC01132	1	|Exon=1
1	234865154	LINC01132	1	|Exon=1|GTeX_Finemapped=1
1	234981050	LINC01132	1	|Cicero=1
1	234990504	LINC01132	1	|ABC=1
1	235243264	RBM34	0.655	|EpiMap=1
1	235243264	LINC01132	0.345	|ABC=1
1	235821850	GNG4	1	|EpiMap=1|Roadmap=1
1	235827641	ARID4B	1	|GTeX_Finemapped=1
1	235849939	ARID4B	1	|GTeX_Finemapped=1
1	235860340	ARID4B	1	|GTeX_Finemapped=1
1	235927137	LYST	1	|GTeX_Finemapped=1
1	235934054	LYST	1	|GTeX_Finemapped=1
1	236001779	LYST	1	|GTeX_Finemapped=1|EpiMap=1|Roadmap=1
1	236029475	LYST	1	|Promoter=1|ABC=1
1	236035298	LYST	1	|GTeX_Finemapped=1|Roadmap=1
1	236039877	LYST	1	|GTeX_Finemapped=1|Roadmap=1|ABC=1|Cicero=1
1	236051207	LYST	1	|EpiMap=1|Roadmap=1|ABC=1
1	236055605	LYST	1	|GTeX_Finemapped=1|EpiMap=1|ABC=1
1	236066513	LYST	1	|ABC=1
1	236080748	NID1	0.088	|Cicero=1
1	236080748	ACTN2	0.658	|GTeX_Finemapped=1
1	236080748	LYST	0.254	|EpiMap=1|ABC=1
1	236084045	RBM34	0.183	|EpiMap=1
1	236084045	LYST	0.817	|GTeX_Finemapped=1|ABC=1
1	236084124	RBM34	0.655	|EpiMap=1
1	236084124	LYST	0.345	|ABC=1
1	236084212	RBM34	0.655	|EpiMap=1
1	236084212	LYST	0.345	|ABC=1
1	236150280	NID1	1	|EpiMap=1|ABC=1
1	236175339	TOMM20	0.019	|EpiMap=1
1	236175339	NID1	0.981	|Exon=1
1	236180108	NID1	1	|EpiMap=1|PCHiC_Jung=1
1	236180580	NID1	1	|Exon=1|PCHiC_Jung=1
1	236188174	GPR137B	1	|EpiMap=1
1	236199358	NID1	1	|EpiMap=1
1	236292617	GPR137B	1	|Roadmap=1|ABC=1
1	236298845	GPR137B	1	|GTeX_Finemapped=1
1	236298860	GPR137B	1	|GTeX_Finemapped=1
1	236563287	EDARADD	1	|EpiMap=1|ABC=1
1	236567767	EDARADD	1	|EpiMap=1|Roadmap=1|ABC=1
1	236568770	EDARADD	1	|EpiMap=1
1	236578401	EDARADD	1	|GTeX_Finemapped=1
1	236588832	EDARADD	1	|EpiMap=1
1	236589093	EDARADD	1	|GTeX_Finemapped=1
1	236589698	EDARADD	1	|GTeX_Finemapped=1
1	236589791	EDARADD	1	|GTeX_Finemapped=1
1	236590563	EDARADD	1	|GTeX_Finemapped=1
1	236591003	EDARADD	1	|GTeX_Finemapped=1
1	236635341	EDARADD	1	|ABC=1
1	236653341	LGALS8	0.655	|EpiMap=1
1	236653341	EDARADD	0.345	|ABC=1
1	236866836	ACTN2	1	|EpiMap=1
1	236910863	ACTN2	1	|GTeX_Finemapped=1|Roadmap=1
1	237422084	RYR2	1	|EpiMap=1
1	237432302	ACTN2	1	|GTeX_Finemapped=1
1	237433524	RYR2	1	|Promoter=1
1	237480037	RYR2	1	|ABC=1
1	237480075	RYR2	1	|ABC=1
1	237480341	RYR2	1	|ABC=1
1	237956909	LINC01139	1	|GTeX_Finemapped=1
1	238649558	LINC01139	1	|Promoter=1|GTeX_Finemapped=1|ABC=1
1	238650949	LINC01139	1	|GTeX_Finemapped=1
1	238652968	LINC01139	1	|GTeX_Finemapped=1
1	239275579	CHRM3	0.655	|EpiMap=1
1	239275579	CHRM3-AS1	0.345	|ABC=1
1	239289134	LINC01139	1	|ABC=1
1	239481427	CHRM3	1	|GTeX_Finemapped=1
1	239491834	CHRM3	1	|GTeX_Finemapped=1
1	239678866	CHRM3	1	|EpiMap=1
1	239690844	CHRM3	1	|EpiMap=1
1	239708984	CHRM3	1	|Exon=1
1	239870621	CHRM3-AS2	1	|Exon=1
1	239877721	CHRM3-AS2	1	|ABC=1
1	239887562	CHRM3-AS2	1	|ABC=1
1	239888533	CHRM3-AS2	1	|ABC=1
1	239888757	CHRM3-AS2	1	|ABC=1
1	239901645	CHRM3-AS2	1	|GTeX_Finemapped=1
1	239958668	CHRM3-AS2	1	|ABC=1
1	240060057	CHRM3-AS1	1	|ABC=1
1	240170796	RPS7P5	1	|GTeX_Finemapped=1
1	240171059	RPS7P5	1	|GTeX_Finemapped=1
1	240171208	RPS7P5	1	|GTeX_Finemapped=1
1	240171222	RPS7P5	1	|GTeX_Finemapped=1
1	240172116	RPS7P5	1	|GTeX_Finemapped=1
1	240176047	RPS7P5	1	|Exon=1
1	240176320	RPS7P5	1	|Exon=1
1	240249915	FMN2	1	|EpiMap=1|ABC=1
1	240653214	GREM2	1	|Exon=1
1	240661034	GREM2	1	|EpiMap=1
1	241279266	FH	1	|ABC=1
1	241290401	GREM2	1	|GTeX_Finemapped=1
1	241335584	RGS7	1	|EpiMap=1
1	241335584	RGS7	1	|EpiMap=1|Roadmap=1
1	241720559	KMO	1	|EpiMap=1|Roadmap=1|ABC=1
1	241723615	KMO	1	|eQTLGen_Finemapped=1|EpiMap=1|ABC=1
1	241723615	KMO	1	|eQTLGen_Finemapped=1|EpiMap=1|Roadmap=1|ABC=1
1	241724437	KMO	1	|Promoter=1|Roadmap=1
1	241881362	OPN3	1	|EpiMap=1
1	241912674	WDR64	0.99	|Promoter=1|PCHiC_Jung=1
1	241912674	OPN3	0.01	|ABC=1
1	241912674	WDR64	0.99	|Promoter=1
1	242009816	EXO1	1	|Roadmap=1|ABC=1
1	242383201	EXO1	1	|EpiMap=1
1	242402678	MAP1LC3C	0.345	|ABC=1
1	242402678	EXO1	0.655	|EpiMap=1|PCHiC_Jung=1
1	242404260	EXO1	0.655	|EpiMap=1|PCHiC_Jung=1
1	242404260	MAP1LC3C	0.345	|ABC=1
1	242610594	PLD5	1	|EpiMap=1|Roadmap=1|PCHiC_Jung=1
1	242663136	PLD5	1	|EpiMap=1
1	242663136	PLD5	1	|EpiMap=1|PCHiC_Jung=1
1	242981254	PLD5	1	|GTeX_Finemapped=1
1	243383636	SDCCAG8	1	|GTeX_Finemapped=1|PCHiC_Jung=0.500
1	243493907	SDCCAG8	1	|Exon=1|GTeX_Finemapped=1
1	243493907	SDCCAG8	1	|Exon=1|GTeX_Finemapped=1|PCHiC_Jung=0.500
1	244499769	ADSS	1	|EpiMap=1
1	244504815	ADSS	0.655	|EpiMap=1|PCHiC_Jung=0.500
1	244504815	C1orf100	0.345	|ABC=1
1	244920820	DESI2	1	|ABC=1
1	244921165	DESI2	1	|EpiMap=1
1	245247180	EFCAB2	1	|Exon=1
1	246618880	SMYD3	1	|GTeX_Finemapped=1
1	246622814	SMYD3	1	|EpiMap=1
1	246668544	SMYD3	1	|EpiMap=1
1	246670481	SMYD3	0.991	|Exon=1|GTeX_Finemapped=1
1	246670481	CNST	0.009	|ABC=1
1	246708846	CNST	1	|GTeX_Finemapped=1
1	246733870	CNST	1	|eQTLGen_Finemapped=1|Roadmap=1
1	246746101	CNST	0.789	|GTeX_Finemapped=1|Roadmap=1
1	246746101	CNST	0.789	|GTeX_Finemapped=1
1	246746101	SCCPDH	0.105	|Cicero=1
1	246746101	TFB2M	0.105	|ABC=1
1	246844066	SCCPDH	1	|EpiMap=1|ABC=1
1	246869974	NLRP3	1	|EpiMap=1
1	246870293	NLRP3	0.655	|EpiMap=1
1	246870293	SCCPDH	0.345	|Roadmap=1|ABC=1
1	246873394	NLRP3	0.487	|EpiMap=1
1	246873394	SCCPDH	0.513	|Roadmap=1|ABC=1|Cicero=1
1	246914408	SCCPDH	1	|GTeX_Finemapped=1
1	246939178	SCCPDH	1	|ABC=1
1	246939277	SCCPDH	0.118	|ABC=1
1	246939277	SMYD3	0.882	|GTeX_Finemapped=1
1	246939513	SCCPDH	1	|ABC=1
1	246946021	ZNF695	0.256	|Cicero=1
1	246946021	SCCPDH	0.744	|EpiMap=1|ABC=1
1	247169147	ZNF695	1	|GTeX_Finemapped=1
1	247173607	ZNF695	1	|ABC=1
1	247241668	ZNF670	1	|Promoter=1|ABC=1
1	247283320	ZNF124	1	|GTeX_Finemapped=1|eQTLGen_Finemapped=1
1	247288469	ZNF124	1	|GTeX_Finemapped=1|eQTLGen_Finemapped=1
1	247313462	ZNF124	1	|Promoter=1
1	247537126	ZNF496	1	|ABC=1
1	247540313	ZNF496	1	|ABC=1
1	247550331	ZNF124	1	|Cicero=1
1	247835950	OR13G1	1	|Exon=1|GTeX_Finemapped=1
1	248012311	TRIM58	0.231	|GTeX_Finemapped=1
1	248012311	OR2W3	0.769	|eQTLGen_Finemapped=1
1	248016487	TRIM58	1	|Roadmap=1|ABC=1|Cicero=1
1	248059456	OR2W3	1	|Exon=1
2	226933	SH3YL1	1	|GTeX_Finemapped=1
2	249092	SH3YL1	1	|Promoter=1|GTeX_Finemapped=1
2	280819	FAM150B	0.279	|EpiMap=1|Roadmap=1|ABC=1
2	280819	SH3YL1	0.721	|GTeX_Finemapped=1
2	281178	FAM150B	0.118	|Roadmap=1|ABC=1
2	281178	SH3YL1	0.882	|GTeX_Finemapped=1
2	285471	FAM150B	0.202	|EpiMap=1
2	285471	SH3YL1	0.798	|GTeX_Finemapped=1
2	298269	SH3YL1	0.231	|GTeX_Finemapped=1
2	298269	FAM150B	0.769	|eQTLGen_Finemapped=1
2	587649	SNTG2	1	|EpiMap=1
2	826392	SNTG2	1	|EpiMap=1
2	870202	SNTG2	1	|EpiMap=1|ABC=1
2	882064	SNTG2	1	|EpiMap=1
2	949196	SNTG2	1	|EpiMap=1|Roadmap=1|ABC=1
2	1799691	PXDN	1	|EpiMap=1|ABC=1
2	1799782	PXDN	1	|EpiMap=1|ABC=1
2	2337140	MYT1L	1	|Roadmap=1|ABC=1
2	2527547	MYT1L	1	|EpiMap=1
2	2527547	MYT1L	1	|EpiMap=1|PCHiC_Jung=1
2	2617661	MYT1L-AS1	1	|ABC=1
2	2617704	MYT1L	1	|PCHiC_Jung=1|ABC=1
2	2617729	MYT1L	1	|PCHiC_Jung=1|ABC=1
2	2617747	MYT1L	1	|PCHiC_Jung=1|ABC=1
2	2653965	TRAPPC12	1	|GTeX_Finemapped=1
2	2655535	TRAPPC12	1	|GTeX_Finemapped=1
2	2655687	TRAPPC12	1	|GTeX_Finemapped=1
2	3164699	TSSC1	1	|EpiMap=1
2	3338943	TRAPPC12	0.118	|ABC=1
2	3338943	TSSC1	0.882	|GTeX_Finemapped=1
2	3340939	TSSC1	1	|GTeX_Finemapped=1
2	3341567	TSSC1	1	|GTeX_Finemapped=1
2	3342302	TSSC1	1	|GTeX_Finemapped=1
2	3342362	TSSC1	1	|GTeX_Finemapped=1
2	3483713	ADI1	1	|Roadmap=1|ABC=1
2	3645429	COLEC11	1	|EpiMap=1|ABC=1
2	3645429	COLEC11	1	|EpiMap=1|Roadmap=1|ABC=1
2	3646226	COLEC11	0.279	|EpiMap=1|Roadmap=1|ABC=1
2	3646226	RPS7	0.721	|GTeX_Finemapped=1
2	3704830	COLEC11	0.018	|EpiMap=1
2	3704830	ALLC	0.982	|Promoter=1|ABC=1
2	3707646	ALLC	1	|ABC=1
2	3729254	ALLC	1	|Exon=1
2	3794896	ALLC	1	|EpiMap=1
2	5830599	SOX11	1	|Roadmap=1|ABC=1
2	5830599	SOX11	1	|ABC=1
2	5892564	SOX11	1	|EpiMap=1|Roadmap=1
2	5906517	SOX11	1	|EpiMap=1|ABC=1
2	5989959	SOX11	1	|EpiMap=1
2	6231199	LINC01105	1	|GTeX_Finemapped=1
2	6253513	SOX11	1	|EpiMap=1
2	6582156	SOX11	1	|EpiMap=1
2	6582822	RNF144A-AS1	0.345	|ABC=1
2	6582822	SOX11	0.655	|EpiMap=1
2	6583165	RNF144A-AS1	1	|ABC=1
2	7330917	RNF144A	1	|ABC=1
2	7899272	ID2	1	|GTeX_Finemapped=1
2	8019208	KIDINS220	1	|ABC=1
2	8028725	ID2	1	|EpiMap=1
2	8621162	ASAP2	1	|EpiMap=1
2	8715516	ID2	1	|ABC=1
2	8715582	ID2	1	|ABC=1
2	8716188	ID2	0.118	|PCHiC_Jung=1|ABC=1
2	8716188	LINC00299	0.882	|GTeX_Finemapped=1
2	8718606	ID2	1	|EpiMap=1
2	8718606	ID2	1	|EpiMap=1|PCHiC_Jung=1
2	8718698	ID2	1	|EpiMap=1|PCHiC_Jung=1
2	8995712	MBOAT2	1	|Exon=1
2	9209681	MBOAT2	1	|ABC=1
2	9209681	MBOAT2	1	|Roadmap=1|ABC=1
2	9214667	KIDINS220	1	|PCHiC_Jung=1|ABC=1
2	9215318	KIDINS220	1	|PCHiC_Jung=1|ABC=1
2	9218004	ITGB1BP1	0.798	|GTeX_Finemapped=1
2	9218004	MBOAT2	0.202	|EpiMap=1
2	9226433	ASAP2	1	|EpiMap=1
2	9226881	ASAP2	1	|EpiMap=1
2	9283168	ASAP2	1	|PCHiC_Javierre=1|ABC=1|Cicero=1
2	9307900	ASAP2	1	|GTeX_Finemapped=1
2	9308148	ASAP2	1	|GTeX_Finemapped=1|ABC=1
2	9310987	ASAP2	1	|GTeX_Finemapped=1|ABC=1|Cicero=1
2	9312189	ASAP2	1	|GTeX_Finemapped=1
2	9312571	ASAP2	1	|GTeX_Finemapped=1
2	9314801	ASAP2	1	|GTeX_Finemapped=1|Roadmap=1
2	9315483	ASAP2	1	|EpiMap=1|Roadmap=1|ABC=1|Cicero=1
2	9315593	ASAP2	1	|Roadmap=1|Cicero=1
2	9318952	ASAP2	1	|EpiMap=1|Roadmap=1|PCHiC_Javierre=1|ABC=1|Cicero=1
2	9353028	RRM2	0.655	|EpiMap=1
2	9353028	ASAP2	0.345	|ABC=1
2	9390392	ASAP2	1	|EpiMap=1|Roadmap=1|ABC=1
2	9391628	ASAP2	1	|EpiMap=1|Roadmap=1|ABC=1
2	9391980	ASAP2	1	|EpiMap=1|Roadmap=1|ABC=1
2	9401262	ASAP2	1	|PCHiC_Javierre=1|ABC=1
2	9514060	ASAP2	1	|GTeX_Finemapped=1|eQTLGen_Finemapped=1|PCHiC_Javierre=1|PCHiC_Jung=1
2	9528801	ASAP2	0.231	|GTeX_Finemapped=1|PCHiC_Javierre=1|PCHiC_Jung=1
2	9528801	CPSF3	0.769	|eQTLGen_Finemapped=1
2	9540849	ASAP2	0.218	|GTeX_Finemapped=1
2	9540849	CPSF3	0.782	|eQTLGen_Finemapped=1|EpiMap=1
2	9617647	CPSF3	1	|GTeX_Finemapped=1
2	9619777	CPSF3	1	|GTeX_Finemapped=1
2	9622837	CPSF3	1	|GTeX_Finemapped=1
2	9624794	IAH1	0.279	|EpiMap=1|ABC=1
2	9624794	CPSF3	0.721	|GTeX_Finemapped=1
2	9631340	CPSF3	1	|GTeX_Finemapped=1
2	9659610	IAH1	0.345	|ABC=1
2	9659610	MBOAT2	0.655	|EpiMap=1
2	9671212	CPSF3	1	|GTeX_Finemapped=1
2	9699313	ADAM17	1	|EpiMap=1|ABC=1
2	9734278	YWHAQ	0.655	|EpiMap=1|PCHiC_Jung=1
2	9734278	ADAM17	0.345	|ABC=1
2	9734350	ADAM17	1	|ABC=1
2	9735900	ADAM17	1	|ABC=1
2	9737184	MBOAT2	1	|EpiMap=1
2	9753732	YWHAQ	1	|ABC=1
2	9754086	YWHAQ	1	|EpiMap=1
2	10040351	GRHL1	1	|EpiMap=1
2	10045717	GRHL1	1	|EpiMap=1
2	10046697	GRHL1	1	|EpiMap=1
2	10050960	TAF1B	1	|Exon=1
2	10054999	YWHAQ	0.655	|EpiMap=1
2	10054999	GRHL1	0.345	|ABC=1
2	10059770	TAF1B	1	|Exon=1
2	10059844	TAF1B	1	|Exon=1
2	10061592	TAF1B	1	|GTeX_Finemapped=1
2	10064577	GRHL1	1	|EpiMap=1|Roadmap=1
2	10064577	GRHL1	1	|EpiMap=1
2	10064680	GRHL1	1	|EpiMap=1
2	10082632	GRHL1	1	|EpiMap=1|Roadmap=1
2	10491100	RRM2	1	|PCHiC_Javierre=1|Cicero=1
2	10498896	HPCAL1	1	|EpiMap=1|Roadmap=1
2	10501146	HPCAL1	1	|EpiMap=1|Roadmap=1
2	10518130	HPCAL1	1	|ABC=1
2	10520628	HPCAL1	1	|EpiMap=1|ABC=1
2	10522103	ODC1	0.655	|EpiMap=1
2	10522103	HPCAL1	0.345	|ABC=1
2	10527833	HPCAL1	1	|EpiMap=1
2	10538969	RRM2	1	|PCHiC_Javierre=1|ABC=1
2	10573198	ODC1	1	|ABC=1
2	10592180	ODC1	1	|eQTLGen_Finemapped=1|Roadmap=1|ABC=1
2	10656284	NOL10	1	|EpiMap=1
2	11006700	KCNF1	1	|EpiMap=1
2	11123515	KCNF1	0.345	|PCHiC_Jung=1|ABC=1
2	11123515	C2orf50	0.655	|EpiMap=1
2	11184914	LPIN1	1	|GTeX_Finemapped=1
2	11263815	C2orf50	1	|ABC=1
2	11292187	PQLC3	1	|ABC=1
2	11292605	PQLC3	1	|ABC=1
2	11394353	ROCK2	1	|EpiMap=1
2	11506499	ROCK2	1	|EpiMap=1|Roadmap=1|PCHiC_Javierre=1
2	11510948	LINC00570	0.345	|ABC=1
2	11510948	ROCK2	0.655	|EpiMap=1
2	11510948	ROCK2	0.655	|EpiMap=1|PCHiC_Jung=1
2	11530236	ROCK2	0.655	|EpiMap=1
2	11530236	LINC00570	0.345	|ABC=1
2	11530716	ROCK2	0.655	|EpiMap=1
2	11530716	LINC00570	0.345	|ABC=1
2	11531135	LINC00570	1	|GTeX_Finemapped=1
2	11531731	LINC00570	1	|GTeX_Finemapped=1|ABC=1
2	11531890	ROCK2	0.655	|EpiMap=1
2	11531890	LINC00570	0.345	|ABC=1
2	11781450	GREB1	1	|Exon=1
2	11823585	LPIN1	1	|EpiMap=1
2	11832503	LPIN1	1	|EpiMap=1|Roadmap=1|PCHiC_Javierre=1
2	11833459	NTSR2	0.345	|ABC=1
2	11833459	LPIN1	0.655	|EpiMap=1|PCHiC_Javierre=1
2	11841101	LPIN1	1	|EpiMap=1|Roadmap=1|PCHiC_Jung=1
2	11842938	LPIN1	1	|EpiMap=1|PCHiC_Jung=1
2	11843277	LPIN1	1	|EpiMap=1|PCHiC_Jung=1
2	11844839	LPIN1	1	|EpiMap=1|Roadmap=1|PCHiC_Jung=1
2	11848472	LPIN1	1	|EpiMap=1|PCHiC_Jung=1
2	11850369	LPIN1	1	|EpiMap=1
2	11853913	LPIN1	1	|Exon=1
2	11857313	TRIB2	1	|EpiMap=1
2	11865074	LPIN1	1	|Promoter=1|PCHiC_Jung=1
2	11866376	LPIN1	1	|EpiMap=1
2	11866376	LPIN1	1	|EpiMap=1|PCHiC_Jung=1
2	11925891	KCNF1	1	|GTeX_Finemapped=1
2	12214664	TRIB2	1	|PCHiC_Javierre=1|ABC=1
2	12781883	TRIB2	1	|EpiMap=1|PCHiC_Jung=1
2	12864766	TRIB2	1	|Exon=1|GTeX_Finemapped=1|EpiMap=1
2	12864766	TRIB2	1	|Exon=1|GTeX_Finemapped=1|EpiMap=1|Roadmap=1
2	12865048	TRIB2	1	|GTeX_Finemapped=1|Roadmap=1
2	12872712	TRIB2	1	|eQTLGen_Finemapped=1|Roadmap=1|ABC=1
2	12875988	TRIB2	1	|GTeX_Finemapped=1|EpiMap=1|Roadmap=1
2	12878642	TRIB2	1	|Roadmap=1|ABC=1
2	12878668	TRIB2	1	|Roadmap=1|ABC=1
2	12881778	TRIB2	1	|Exon=1|EpiMap=1
2	12881778	TRIB2	1	|Exon=1|EpiMap=1|Roadmap=1
2	12897058	TRIB2	1	|EpiMap=1
2	12900314	TRIB2	1	|GTeX_Finemapped=1
2	12901531	TRIB2	1	|GTeX_Finemapped=1
2	14709487	FAM84A	1	|ABC=1
2	14709611	FAM84A	1	|EpiMap=1|ABC=1
2	14788258	FAM84A	1	|ABC=1
2	15852847	DDX1	1	|EpiMap=1
2	15947105	DDX1	1	|EpiMap=1
2	15950021	MYCN	1	|EpiMap=1|Roadmap=1|PCHiC_Jung=1
2	15950021	MYCN	1	|EpiMap=1
2	15952057	MYCN	1	|EpiMap=1|PCHiC_Jung=1
2	15952057	MYCN	1	|EpiMap=1
2	15952301	MYCN	1	|EpiMap=1|PCHiC_Jung=1
2	15958795	MYCN	1	|EpiMap=1
2	15965899	MYCN	1	|EpiMap=1
2	15965899	MYCN	1	|EpiMap=1|Roadmap=1
2	15966159	MYCN	1	|EpiMap=1|Roadmap=1
2	15966159	MYCN	1	|EpiMap=1
2	15966478	MYCN	1	|EpiMap=1
2	15973497	DDX1	1	|EpiMap=1
2	15973584	DDX1	1	|EpiMap=1
2	15975587	DDX1	1	|EpiMap=1
2	15975615	DDX1	1	|EpiMap=1
2	15975748	DDX1	1	|EpiMap=1
2	15977056	DDX1	1	|EpiMap=1
2	15977677	DDX1	1	|EpiMap=1
2	15977866	DDX1	1	|EpiMap=1
2	15978172	DDX1	1	|EpiMap=1
2	15978938	DDX1	1	|EpiMap=1
2	15979437	MYCN	1	|EpiMap=1
2	15979643	MYCN	1	|EpiMap=1
2	15981906	MYCN	1	|EpiMap=1
2	15981983	MYCN	1	|EpiMap=1
2	15982267	MYCN	1	|EpiMap=1
2	16501368	MYCN	1	|EpiMap=1|ABC=1
2	16823098	FAM49A	1	|ABC=1
2	16823098	FAM49A	1	|Roadmap=1|PCHiC_Javierre=1|ABC=1
2	16840722	FAM49A	1	|GTeX_Finemapped=1
2	16938415	FAM49A	1	|PCHiC_Javierre=1|ABC=1|Cicero=1
2	16938415	FAM49A	1	|ABC=1|Cicero=1
2	17483686	MSGN1	1	|EpiMap=1
2	17616302	RAD51AP2	1	|GTeX_Finemapped=1
2	17616792	RAD51AP2	1	|GTeX_Finemapped=1
2	17618925	RAD51AP2	1	|GTeX_Finemapped=1
2	17684326	VSNL1	1	|GTeX_Finemapped=1
2	17690164	RAD51AP2	1	|GTeX_Finemapped=1|ABC=1
2	17696573	RAD51AP2	1	|Exon=1|GTeX_Finemapped=1
2	17698678	GEN1	0.017	|EpiMap=1
2	17698678	VSNL1	0.069	|GTeX_Finemapped=1
2	17698678	RAD51AP2	0.914	|Exon=1
2	17701234	RAD51AP2	1	|GTeX_Finemapped=1
2	17816326	MSGN1	1	|EpiMap=1
2	17828683	RAD51AP2	0.798	|GTeX_Finemapped=1
2	17828683	KCNS3	0.202	|EpiMap=1
2	17838601	RAD51AP2	1	|GTeX_Finemapped=1
2	17840090	RAD51AP2	1	|ABC=1
2	17841558	VSNL1	1	|GTeX_Finemapped=1
2	17841638	SMC6	1	|GTeX_Finemapped=1
2	17845296	SMC6	1	|Exon=1
2	17857641	GEN1	1	|GTeX_Finemapped=1
2	17860983	GEN1	1	|GTeX_Finemapped=1
2	17887049	GEN1	1	|GTeX_Finemapped=1
2	17895975	SMC6	1	|eQTLGen_Finemapped=1
2	17908130	SMC6	1	|GTeX_Finemapped=1|PCHiC_Javierre=1
2	17911847	SMC6	1	|GTeX_Finemapped=1
2	17930195	GEN1	0.941	|GTeX_Finemapped=1|ABC=0.500
2	17930195	SMC6	0.059	|Roadmap=1|ABC=0.500
2	17932873	GEN1	0.986	|GTeX_Finemapped=1|eQTLGen_Finemapped=1|EpiMap=1|Roadmap=1|ABC=0.500
2	17932873	SMC6	0.014	|ABC=0.500
2	17932873	GEN1	0.986	|GTeX_Finemapped=1|eQTLGen_Finemapped=1|EpiMap=1|ABC=0.500
2	17933275	GEN1	1	|GTeX_Finemapped=1|eQTLGen_Finemapped=1|Roadmap=1
2	17935780	SMC6	0.465	|Promoter=0.500|ABC=0.500
2	17935780	GEN1	0.535	|Promoter=0.500|GTeX_Finemapped=1|ABC=0.500
2	17937283	GEN1	1	|GTeX_Finemapped=1|eQTLGen_Finemapped=1|Roadmap=1
2	17938501	GEN1	1	|GTeX_Finemapped=1|eQTLGen_Finemapped=1
2	17943257	GEN1	1	|GTeX_Finemapped=1
2	17944847	SMC6	0.118	|ABC=1
2	17944847	GEN1	0.882	|GTeX_Finemapped=1
2	17946243	GEN1	1	|Exon=1|GTeX_Finemapped=1
2	17949342	GEN1	1	|GTeX_Finemapped=1
2	17955255	GEN1	1	|GTeX_Finemapped=1|PCHiC_Javierre=0.500|PCHiC_Jung=1
2	17958762	SMC6	1	|GTeX_Finemapped=1
2	17959099	GEN1	1	|GTeX_Finemapped=1|eQTLGen_Finemapped=1
2	17962450	GEN1	1	|Exon=1|GTeX_Finemapped=1|eQTLGen_Finemapped=1
2	17965931	GEN1	1	|Exon=1|GTeX_Finemapped=1|eQTLGen_Finemapped=1
2	17967281	GEN1	1	|GTeX_Finemapped=1|eQTLGen_Finemapped=1
2	17967586	GEN1	1	|GTeX_Finemapped=1
2	17970731	GEN1	1	|GTeX_Finemapped=1|PCHiC_Javierre=0.500
2	17981258	GEN1	0.068	|GTeX_Finemapped=1|PCHiC_Javierre=0.500
2	17981258	SMC6	0.906	|Promoter=1|PCHiC_Javierre=0.500
2	17981258	MSGN1	0.026	|EpiMap=1|ABC=1
2	17981684	SMC6	0.906	|Promoter=1|PCHiC_Javierre=0.500
2	17981684	MSGN1	0.026	|EpiMap=1|ABC=1
2	17981684	GEN1	0.068	|GTeX_Finemapped=1|PCHiC_Javierre=0.500
2	17985842	SMC6	0.882	|GTeX_Finemapped=1|PCHiC_Javierre=0.500
2	17985842	MSGN1	0.118	|ABC=1
2	17985986	MSGN1	1	|ABC=1
2	17989500	SMC6	1	|GTeX_Finemapped=1|PCHiC_Javierre=0.500
2	18044968	KCNS3	1	|EpiMap=1|PCHiC_Jung=1
2	18045228	KCNS3	1	|EpiMap=1|ABC=1
2	18045747	KCNS3	1	|ABC=1
2	18227760	KCNS3	1	|PCHiC_Jung=1|ABC=1
2	18229369	KCNS3	1	|PCHiC_Jung=1|ABC=1
2	18244718	KCNS3	1	|EpiMap=1
2	18396792	SMC6	1	|GTeX_Finemapped=1
2	18578457	MSGN1	1	|EpiMap=1
2	18627062	OSR1	1	|EpiMap=1|PCHiC_Javierre=1|PCHiC_Jung=1
2	18627107	OSR1	0.655	|EpiMap=1|PCHiC_Javierre=1|PCHiC_Jung=1
2	18627107	RDH14	0.345	|ABC=1
2	18627308	NT5C1B	1	|ABC=1
2	18627344	OSR1	1	|EpiMap=1|PCHiC_Javierre=1|PCHiC_Jung=1
2	18627463	OSR1	1	|EpiMap=1|PCHiC_Javierre=1|PCHiC_Jung=1
2	18627570	OSR1	1	|EpiMap=1|PCHiC_Javierre=1|PCHiC_Jung=1
2	18637078	KCNS3	1	|ABC=1
2	18701627	MSGN1	0.655	|EpiMap=1
2	18701627	RDH14	0.345	|ABC=1
2	18702074	MSGN1	0.655	|EpiMap=1
2	18702074	RDH14	0.345	|ABC=1
2	18702682	RDH14	0.345	|Roadmap=1|ABC=1
2	18702682	RDH14	0.345	|ABC=1
2	18702682	MSGN1	0.655	|EpiMap=1
2	18707868	MSGN1	1	|EpiMap=1
2	19013114	OSR1	1	|ABC=1
2	19546795	OSR1	1	|EpiMap=1|Roadmap=1
2	19546795	OSR1	1	|EpiMap=1
2	19549981	OSR1	1	|EpiMap=1|Roadmap=1|ABC=1
2	19550625	OSR1	1	|ABC=1
2	20701979	MATN3	0.183	|EpiMap=1
2	20701979	RHOB	0.096	|PCHiC_Javierre=1|PCHiC_Jung=1|ABC=1
2	20701979	GDF7	0.721	|GTeX_Finemapped=1
2	20703968	SDC1	1	|EpiMap=1
2	20841721	HS1BP3	1	|ABC=1
2	20927997	GDF7	1	|EpiMap=1|Roadmap=1|ABC=1
2	21121130	APOB	1	|GTeX_Finemapped=1
2	21232195	APOB	1	|Exon=1
2	23453834	KLHL29	1	|ABC=1
2	23582417	KLHL29	1	|ABC=1
2	23601593	KLHL29	1	|ABC=1
2	23678042	KLHL29	1	|eQTLGen_Finemapped=1
2	23767795	KLHL29	1	|PCHiC_Javierre=1|ABC=1
2	23769084	KLHL29	1	|PCHiC_Javierre=1|ABC=1
2	23772007	KLHL29	1	|EpiMap=1
2	23777026	KLHL29	1	|ABC=1
2	23779080	KLHL29	1	|GTeX_Finemapped=1
2	23786158	KLHL29	1	|EpiMap=1
2	23787723	KLHL29	1	|EpiMap=1|ABC=1
2	23838148	SF3B14	1	|EpiMap=1
2	23840805	NCOA1	0.655	|EpiMap=1
2	23840805	KLHL29	0.345	|ABC=1
2	23860168	KLHL29	1	|ABC=1
2	23860216	KLHL29	1	|ABC=1
2	23886939	SF3B14	1	|EpiMap=1
2	23929979	KLHL29	0.981	|Exon=1
2	23929979	C2orf44	0.019	|EpiMap=1
2	23939007	UBXN2A	1	|GTeX_Finemapped=1
2	23945355	UBXN2A	1	|GTeX_Finemapped=1
2	23948466	UBXN2A	1	|GTeX_Finemapped=1
2	24013268	SF3B14	1	|GTeX_Finemapped=1
2	24013268	SF3B14	1	|GTeX_Finemapped=1|PCHiC_Javierre=0.500
2	24014300	FAM228B	1	|EpiMap=1|PCHiC_Javierre=0.500
2	24051245	C2orf44	1	|EpiMap=1
2	24054510	ATAD2B	1	|Promoter=1|PCHiC_Jung=0.500
2	24120350	UBXN2A	1	|GTeX_Finemapped=1
2	24148538	ATAD2B	1	|ABC=1|Cicero=1
2	24148538	ATAD2B	1	|Roadmap=1|ABC=1|Cicero=1
2	24150632	ATAD2B	0.505	|Promoter=0.500|Roadmap=1|ABC=1
2	24150632	UBXN2A	0.495	|Promoter=0.500
2	24150632	ATAD2B	0.505	|Promoter=0.500|ABC=1
2	24164237	UBXN2A	1	|Promoter=1|PCHiC_Jung=0.500|ABC=1
2	24164237	UBXN2A	1	|Promoter=1|ABC=1
2	24225621	UBXN2A	1	|Exon=1|GTeX_Finemapped=1|PCHiC_Javierre=0.500
2	24231982	MFSD2B	1	|Promoter=1
2	24234974	MFSD2B	1	|Promoter=1
2	24235704	MFSD2B	0.982	|Promoter=1|ABC=1
2	24235704	C2orf44	0.018	|EpiMap=1|Roadmap=1
2	24246679	UBXN2A	1	|GTeX_Finemapped=1|PCHiC_Javierre=0.500
2	24246679	UBXN2A	1	|GTeX_Finemapped=1
2	24247514	UBXN2A	1	|GTeX_Finemapped=1|PCHiC_Javierre=0.500
2	24247514	UBXN2A	1	|GTeX_Finemapped=1
2	24250023	UBXN2A	1	|GTeX_Finemapped=1|PCHiC_Javierre=0.500
2	24252417	UBXN2A	0.069	|GTeX_Finemapped=1|PCHiC_Javierre=0.500
2	24252417	C2orf44	0.914	|Exon=1
2	24252417	TP53I3	0.017	|EpiMap=1
2	24278841	PFN4	1	|GTeX_Finemapped=1|eQTLGen_Finemapped=1|PCHiC_Jung=1
2	24728549	FAM228B	1	|EpiMap=1
2	24736304	NCOA1	1	|EpiMap=1|Roadmap=1
2	24736304	NCOA1	1	|EpiMap=1
2	24799117	NCOA1	1	|PCHiC_Jung=1|ABC=1
2	24839726	NCOA1	1	|EpiMap=1|PCHiC_Jung=1
2	25057094	DNMT3A	1	|EpiMap=1
2	25150116	ADCY3	1	|GTeX_Finemapped=1|Roadmap=1|ABC=1
2	25150116	ADCY3	1	|GTeX_Finemapped=1|ABC=1
2	25150296	ADCY3	0.817	|GTeX_Finemapped=1|ABC=1
2	25150296	PTRHD1	0.183	|EpiMap=1
2	25390153	EFR3B	1	|GTeX_Finemapped=1
2	25396012	NCOA1	1	|GTeX_Finemapped=1
2	25453968	DNMT3A	1	|EpiMap=1|ABC=1
2	25513652	ADCY3	0.882	|GTeX_Finemapped=1
2	25513652	DNMT3A	0.118	|ABC=1
2	25551692	POMC	1	|EpiMap=1
2	25853389	DTNB	1	|GTeX_Finemapped=1|eQTLGen_Finemapped=1
2	25853953	DTNB	1	|GTeX_Finemapped=1
2	25859177	DTNB	1	|GTeX_Finemapped=1|eQTLGen_Finemapped=1
2	25867203	DTNB	1	|EpiMap=1
2	25873300	DTNB	1	|Promoter=1|eQTLGen_Finemapped=1|ABC=1
2	25874261	DTNB	1	|ABC=1
2	25878687	DTNB	1	|eQTLGen_Finemapped=1|Roadmap=1
2	25878687	DTNB	1	|eQTLGen_Finemapped=1
2	25880344	DTNB	1	|EpiMap=1|Roadmap=1
2	25887288	DTNB	0.946	|GTeX_Finemapped=1|eQTLGen_Finemapped=1|Roadmap=1|ABC=1
2	25887288	KIF3C	0.054	|EpiMap=1
2	25887288	DTNB	0.946	|GTeX_Finemapped=1|eQTLGen_Finemapped=1|ABC=1
2	26371364	GAREML	1	|GTeX_Finemapped=1
2	26446145	HADHB	1	|GTeX_Finemapped=1|eQTLGen_Finemapped=1
2	26454996	HADHB	1	|GTeX_Finemapped=1|eQTLGen_Finemapped=1
2	26460072	HADHB	1	|GTeX_Finemapped=1|eQTLGen_Finemapped=1
2	26462730	HADHB	1	|GTeX_Finemapped=1|eQTLGen_Finemapped=1|EpiMap=1
2	26464059	HADHA	0.059	|Roadmap=1|ABC=0.500
2	26464059	HADHB	0.941	|GTeX_Finemapped=1|ABC=0.500
2	26467666	HADHB	0.622	|Promoter=0.500|GTeX_Finemapped=1|eQTLGen_Finemapped=1|ABC=0.500
2	26467666	HADHA	0.378	|Promoter=0.500|ABC=0.500
2	26468365	HADHB	0.401	|Promoter=0.500|ABC=0.500
2	26468365	HADHA	0.599	|Promoter=0.500|eQTLGen_Finemapped=1|ABC=0.500
2	26491392	HADHB	0.986	|GTeX_Finemapped=1|eQTLGen_Finemapped=1|EpiMap=1|ABC=0.500
2	26491392	HADHA	0.014	|ABC=0.500
2	26497541	HADHB	0.5	|ABC=0.500
2	26497541	HADHA	0.5	|ABC=0.500
2	26501953	HADHA	1	|GTeX_Finemapped=1|PCHiC_Jung=0.500
2	26503654	GPR113	1	|GTeX_Finemapped=1
2	26505858	HADHB	0.995	|Exon=1|ABC=0.500
2	26505858	HADHA	0.005	|ABC=0.500
2	26522041	GPR113	0.882	|GTeX_Finemapped=1
2	26522041	HADHB	0.059	|ABC=0.500
2	26522041	HADHA	0.059	|ABC=0.500
2	26524254	HADHB	1	|GTeX_Finemapped=1
2	26524639	HADHA	1	|GTeX_Finemapped=1|PCHiC_Jung=0.500
2	26524726	HADHA	1	|GTeX_Finemapped=1|PCHiC_Jung=0.500
2	26528236	HADHB	1	|GTeX_Finemapped=1
2	26532735	GPR113	1	|GTeX_Finemapped=1
2	26536299	GPR113	1	|Exon=1
2	26541427	GPR113	1	|Promoter=1
2	26544524	GPR113	1	|GTeX_Finemapped=1
2	26573452	EPT1	1	|GTeX_Finemapped=1
2	26587076	EPT1	1	|GTeX_Finemapped=1|PCHiC_Jung=1
2	26590084	EPT1	1	|Exon=1|GTeX_Finemapped=1
2	26590118	EPT1	1	|GTeX_Finemapped=1
2	26613329	EPT1	1	|Exon=1
2	26630389	EPT1	1	|GTeX_Finemapped=1
2	26635442	DRC1	0.211	|ABC=1|Cicero=1
2	26635442	HADHB	0.789	|GTeX_Finemapped=1
2	26636390	CIB4	1	|GTeX_Finemapped=1
2	26653457	DRC1	0.93	|Exon=1|PCHiC_Jung=1
2	26653457	HADHB	0.07	|GTeX_Finemapped=1
2	26667130	DRC1	1	|Exon=1
2	26875490	OTOF	0.655	|EpiMap=1|PCHiC_Jung=0.500
2	26875490	KCNK3	0.345	|ABC=1
2	26891110	KCNK3	1	|EpiMap=1|PCHiC_Jung=1
2	26892931	SLC35F6	1	|EpiMap=1
2	26893100	SLC35F6	1	|EpiMap=1
2	26893583	ABHD1	1	|EpiMap=1
2	26904865	KCNK3	1	|EpiMap=1
2	26928811	KCNK3	1	|GTeX_Finemapped=1
2	26928811	KCNK3	1	|GTeX_Finemapped=1|Roadmap=1
2	27550967	GTF3C2	0.93	|Exon=1|PCHiC_Javierre=1
2	27550967	PPM1G	0.07	|GTeX_Finemapped=1
2	27550967	GTF3C2	0.93	|Exon=1
2	27556721	SNX17	1	|GTeX_Finemapped=1
2	27558252	PPM1G	0.07	|GTeX_Finemapped=1
2	27558252	GTF3C2	0.93	|Exon=1|PCHiC_Javierre=1
2	27567407	PPM1G	1	|GTeX_Finemapped=1
2	27568565	PPM1G	1	|GTeX_Finemapped=1
2	27574953	PPM1G	0.721	|GTeX_Finemapped=1
2	27574953	GTF3C2	0.279	|EpiMap=1|ABC=1
2	27579231	FTH1P3	0.009	|Cicero=1
2	27579231	PPM1G	0.068	|GTeX_Finemapped=1
2	27579231	GTF3C2	0.922	|Promoter=1|ABC=1
2	27584666	SNX17	1	|GTeX_Finemapped=1
2	27589810	EIF2B4	1	|Exon=1
2	27592423	PPM1G	0.036	|GTeX_Finemapped=1
2	27592423	EIF2B4	0.482	|Exon=1|ABC=0.500
2	27592423	SNX17	0.482	|Promoter=1|ABC=0.500
2	27600239	ZNF513	1	|Exon=1|ABC=1
2	27604279	SNX17	0.036	|GTeX_Finemapped=1
2	27604279	ZNF513	0.484	|Promoter=1|ABC=1
2	27604279	PPM1G	0.48	|Exon=1
2	27608115	ZNF513	0.202	|EpiMap=1
2	27608115	SNX17	0.798	|GTeX_Finemapped=1|Roadmap=1
2	27611469	SNX17	1	|GTeX_Finemapped=1
2	27631191	SNX17	0.224	|GTeX_Finemapped=1
2	27631191	PPM1G	0.03	|ABC=1
2	27631191	EIF2B4	0.746	|eQTLGen_Finemapped=1
2	27635582	SNX17	0.882	|GTeX_Finemapped=1
2	27635582	PPM1G	0.118	|ABC=1
2	27637235	PPM1G	1	|GTeX_Finemapped=1|eQTLGen_Finemapped=1|ABC=1
2	27640325	SNX17	0.231	|GTeX_Finemapped=1
2	27640325	KRTCAP3	0.769	|eQTLGen_Finemapped=1
2	27644464	NRBP1	1	|ABC=1
2	27646770	SNX17	1	|GTeX_Finemapped=1
2	27648726	NRBP1	0.769	|eQTLGen_Finemapped=1
2	27648726	PPM1G	0.231	|GTeX_Finemapped=1
2	27652153	NRBP1	0.813	|Exon=1|GTeX_Finemapped=1|ABC=1
2	27652153	KRTCAP3	0.187	|eQTLGen_Finemapped=1
2	27657167	MPV17	0.015	|EpiMap=1
2	27657167	KRTCAP3	0.197	|eQTLGen_Finemapped=1
2	27657167	NRBP1	0.788	|Promoter=1
2	27659491	KRTCAP3	1	|eQTLGen_Finemapped=1
2	27663215	KRTCAP3	1	|eQTLGen_Finemapped=1
2	27663416	NRBP1	0.99	|Promoter=1
2	27663416	KRTCAP3	0.01	|ABC=1
2	27667297	KRTCAP3	0.5	|Promoter=1|Roadmap=1
2	27667297	IFT172	0.5	|Exon=1
2	27677691	KRTCAP3	0.2	|eQTLGen_Finemapped=1
2	27677691	IFT172	0.8	|Promoter=1
2	27681598	KRTCAP3	1	|eQTLGen_Finemapped=1
2	27684734	KRTCAP3	1	|eQTLGen_Finemapped=1
2	27685388	NRBP1	1	|GTeX_Finemapped=1|eQTLGen_Finemapped=1
2	27688601	IFT172	0.8	|Exon=1
2	27688601	KRTCAP3	0.2	|eQTLGen_Finemapped=1
2	27693485	KRTCAP3	1	|eQTLGen_Finemapped=1|PCHiC_Jung=1
2	27698343	KRTCAP3	1	|eQTLGen_Finemapped=1
2	27706640	PPM1G	1	|GTeX_Finemapped=1
2	27715207	FNDC4	1	|Exon=1|Roadmap=1
2	27716494	GCKR	0.202	|EpiMap=1
2	27716494	NRBP1	0.798	|GTeX_Finemapped=1
2	27721971	NRBP1	0.962	|eQTLGen_Finemapped=1
2	27721971	FNDC4	0.038	|ABC=1
2	27722416	KRTCAP3	1	|eQTLGen_Finemapped=1
2	27728777	ZNF513	1	|eQTLGen_Finemapped=1
2	27730940	GCKR	0.931	|Exon=1|EpiMap=1
2	27730940	GCKR	0.931	|Exon=1|EpiMap=1|Roadmap=1
2	27730940	NRBP1	0.069	|GTeX_Finemapped=1
2	27733452	NRBP1	0.231	|GTeX_Finemapped=1
2	27733452	PPM1G	0.769	|eQTLGen_Finemapped=1
2	27741237	NRBP1	1	|GTeX_Finemapped=1
2	27742603	GCKR	1	|EpiMap=1
2	27742603	GCKR	1	|EpiMap=1|Roadmap=1
2	27750546	GCKR	1	|GTeX_Finemapped=1
2	27767107	GPN1	1	|GTeX_Finemapped=1
2	27778091	MPV17	1	|eQTLGen_Finemapped=1
2	27801418	FNDC4	0.07	|GTeX_Finemapped=1
2	27801418	C2orf16	0.93	|Exon=1
2	27801418	C2orf16	0.93	|Exon=1
2	27801493	C2orf16	1	|Exon=1
2	27801759	C2orf16	1	|Exon=1
2	27802805	ZNF512	0.01	|Roadmap=1|ABC=1
2	27802805	C2orf16	0.99	|Exon=1
2	27807624	FNDC4	1	|GTeX_Finemapped=1
2	27830990	GCKR	1	|GTeX_Finemapped=1
2	27831607	GPN1	1	|GTeX_Finemapped=1|PCHiC_Jung=0.500
2	27832055	ZNF512	1	|eQTLGen_Finemapped=1
2	27834444	GCKR	1	|GTeX_Finemapped=1
2	27838058	ZNF512	0.93	|Exon=1
2	27838058	GCKR	0.07	|GTeX_Finemapped=1
2	27839107	GCKR	0.231	|GTeX_Finemapped=1
2	27839107	GPN1	0.769	|eQTLGen_Finemapped=1
2	27839369	GPN1	0.231	|GTeX_Finemapped=1
2	27839369	CCDC121	0.769	|eQTLGen_Finemapped=1
2	27839539	GPN1	1	|GTeX_Finemapped=1
2	27840640	GPN1	1	|GTeX_Finemapped=1
2	27846645	GPN1	1	|GTeX_Finemapped=1|EpiMap=1
2	27847364	GCKR	0.231	|GTeX_Finemapped=1
2	27847364	GPN1	0.769	|eQTLGen_Finemapped=1
2	27847606	GPN1	1	|GTeX_Finemapped=1|EpiMap=1
2	27848397	GPN1	1	|GTeX_Finemapped=1
2	27851120	CCDC121	0.484	|Promoter=1|ABC=1
2	27851120	GPN1	0.516	|Exon=1|GTeX_Finemapped=1|Roadmap=1
2	27852637	GPN1	0.535	|Promoter=0.500|GTeX_Finemapped=1|Roadmap=1|ABC=0.500
2	27852637	CCDC121	0.465	|Promoter=0.500|ABC=0.500
2	27853245	GPN1	1	|GTeX_Finemapped=1
2	27855239	GPN1	1	|GTeX_Finemapped=1
2	27857992	GPN1	0.943	|Exon=1|eQTLGen_Finemapped=1
2	27857992	IFT172	0.057	|GTeX_Finemapped=1
2	27928797	SLC4A1AP	0.345	|ABC=1
2	27928797	GPN1	0.655	|EpiMap=1|Roadmap=1
2	27961344	MRPL33	1	|PCHiC_Jung=1|ABC=1
2	27961344	MRPL33	1	|ABC=1
2	28324130	FOSL2	1	|EpiMap=1|PCHiC_Javierre=1
2	28381001	RBKS	1	|GTeX_Finemapped=1
2	28387200	FOSL2	1	|PCHiC_Javierre=1|ABC=1
2	28387200	FOSL2	1	|ABC=1
2	28443050	BRE	1	|eQTLGen_Finemapped=1|PCHiC_Javierre=0.500
2	28474423	RBKS	1	|EpiMap=1|PCHiC_Javierre=0.500|PCHiC_Jung=0.500
2	28474423	RBKS	1	|EpiMap=1
2	28556276	FOSL2	1	|ABC=1
2	28557080	FOSL2	1	|EpiMap=1|ABC=1
2	28559728	FOSL2	1	|EpiMap=1
2	28584077	SLC4A1AP	0.721	|GTeX_Finemapped=1
2	28584077	FOSL2	0.279	|EpiMap=1|ABC=1
2	28585156	SLC4A1AP	1	|GTeX_Finemapped=1
2	28589441	FOSL2	0.345	|ABC=1
2	28589441	SNX17	0.655	|EpiMap=1
2	28592205	EIF2B4	1	|EpiMap=1
2	28624161	FOSL2	1	|ABC=1
2	28632191	FOSL2	1	|eQTLGen_Finemapped=1|EpiMap=1|ABC=1
2	28659082	FOSL2	1	|EpiMap=1|ABC=1
2	28659842	FOSL2	1	|EpiMap=1|ABC=1
2	28660889	FOSL2	1	|EpiMap=1|ABC=1
2	28671048	FOSL2	1	|ABC=1
2	28687043	PLB1	1	|EpiMap=1
2	28719876	PLB1	1	|Promoter=1
2	28733361	PLB1	1	|ABC=1
2	28763374	PLB1	1	|GTeX_Finemapped=1
2	28764452	PLB1	1	|GTeX_Finemapped=1
2	28765524	PLB1	1	|GTeX_Finemapped=1
2	28766254	PLB1	1	|EpiMap=1
2	28767232	PLB1	1	|GTeX_Finemapped=1
2	28767480	SPDYA	0.096	|ABC=1
2	28767480	PLB1	0.904	|GTeX_Finemapped=1|EpiMap=1
2	28768251	FOSL2	0.088	|Cicero=1
2	28768251	PLB1	0.825	|GTeX_Finemapped=1|EpiMap=1
2	28768251	SPDYA	0.088	|ABC=1
2	28768350	SPDYA	0.096	|ABC=1
2	28768350	PLB1	0.904	|GTeX_Finemapped=1|EpiMap=1
2	28769244	PLB1	0.904	|GTeX_Finemapped=1|EpiMap=1
2	28769244	SPDYA	0.096	|ABC=1
2	28769281	SPDYA	0.096	|ABC=1
2	28769281	PLB1	0.904	|GTeX_Finemapped=1|EpiMap=1
2	28769780	PLB1	1	|GTeX_Finemapped=1|EpiMap=1
2	28770240	PLB1	1	|GTeX_Finemapped=1|EpiMap=1
2	28774245	FOSL2	1	|EpiMap=1
2	28780282	C2orf71	0.882	|GTeX_Finemapped=1
2	28780282	SPDYA	0.118	|ABC=1
2	28780383	C2orf71	0.721	|GTeX_Finemapped=1
2	28780383	SPDYA	0.096	|ABC=1
2	28780383	PLB1	0.183	|EpiMap=1
2	28814033	PLB1	1	|Exon=1
2	28814683	PLB1	1	|GTeX_Finemapped=1
2	28821662	PLB1	1	|GTeX_Finemapped=1
2	28877683	PPP1CB	1	|PCHiC_Javierre=1|PCHiC_Jung=1|ABC=1
2	29258193	CLIP4	1	|GTeX_Finemapped=1|PCHiC_Jung=1
2	29259157	CLIP4	1	|GTeX_Finemapped=1|PCHiC_Jung=1
2	29259157	CLIP4	1	|GTeX_Finemapped=1
2	29299355	CLIP4	0.882	|GTeX_Finemapped=1
2	29299355	C2orf71	0.118	|ABC=1
2	29303600	CLIP4	1	|EpiMap=1|PCHiC_Jung=1
2	29303730	CLIP4	1	|EpiMap=1|PCHiC_Jung=1
2	29311815	CLIP4	1	|GTeX_Finemapped=1
2	29447108	C2orf71	0.01	|PCHiC_Jung=1|ABC=1
2	29447108	ALK	0.99	|Promoter=1
2	30516547	LBH	1	|EpiMap=1|ABC=1
2	30660266	LCLAT1	1	|ABC=1
2	30850583	LCLAT1	1	|GTeX_Finemapped=1
2	30858380	LCLAT1	1	|GTeX_Finemapped=1
2	30860023	LCLAT1	1	|GTeX_Finemapped=1
2	30865048	LCLAT1	0.93	|Exon=1
2	30865048	LBH	0.07	|GTeX_Finemapped=1|PCHiC_Javierre=1|PCHiC_Jung=1
2	30865048	LCLAT1	0.93	|Exon=1
2	30867573	LBH	1	|GTeX_Finemapped=1|PCHiC_Javierre=1|PCHiC_Jung=1
2	30868358	LBH	1	|GTeX_Finemapped=1|PCHiC_Javierre=1|PCHiC_Jung=1
2	30873111	LCLAT1	1	|GTeX_Finemapped=1|PCHiC_Jung=1
2	30957326	CAPN13	1	|Exon=1
2	31154708	LCLAT1	1	|GTeX_Finemapped=1
2	31289131	GALNT14	1	|EpiMap=1
2	31298504	GALNT14	1	|EpiMap=1|Roadmap=1
2	31301634	GALNT14	1	|EpiMap=1
2	31348710	GALNT14	1	|EpiMap=1
2	31348710	GALNT14	1	|EpiMap=1|PCHiC_Jung=1
2	31352788	GALNT14	1	|Promoter=1|EpiMap=1|ABC=1
2	31630846	XDH	1	|GTeX_Finemapped=1|Roadmap=1
2	31708616	DPY30	1	|GTeX_Finemapped=1
2	31709417	DPY30	1	|GTeX_Finemapped=1
2	31729141	EHD3	0.345	|ABC=1
2	31729141	XDH	0.655	|EpiMap=1|Roadmap=1
2	31729141	XDH	0.655	|EpiMap=1
2	31748207	NLRC4	0.07	|GTeX_Finemapped=1
2	31748207	SRD5A2	0.93	|Exon=1
2	31749028	NLRC4	0.07	|GTeX_Finemapped=1
2	31749028	SRD5A2	0.93	|Exon=1
2	31749714	SRD5A2	1	|Exon=1
2	31750417	SRD5A2	0.93	|Exon=1
2	31750417	NLRC4	0.07	|GTeX_Finemapped=1
2	31757555	NLRC4	1	|GTeX_Finemapped=1
2	31763558	SLC30A6	1	|GTeX_Finemapped=1
2	31933642	SRD5A2	1	|ABC=1
2	32001135	NLRC4	1	|GTeX_Finemapped=1
2	32062573	MEMO1	1	|GTeX_Finemapped=1|PCHiC_Javierre=1
2	32107786	SLC30A6	1	|GTeX_Finemapped=1
2	32148377	MEMO1	1	|EpiMap=1
2	32148619	MEMO1	1	|Exon=1
2	32183611	MEMO1	1	|EpiMap=1
2	32205167	MEMO1	1	|EpiMap=1
2	32234656	MEMO1	1	|Promoter=1|ABC=1
2	32237289	MEMO1	1	|Promoter=1|ABC=1
2	32244489	MEMO1	1	|EpiMap=1|ABC=1
2	32244587	MEMO1	1	|ABC=1
2	32247931	DPY30	1	|Promoter=1|PCHiC_Jung=1
2	32330885	NLRC4	1	|GTeX_Finemapped=1
2	32358864	DPY30	0.231	|GTeX_Finemapped=1
2	32358864	SPAST	0.769	|eQTLGen_Finemapped=1
2	32392448	SLC30A6	1	|Roadmap=1|ABC=1
2	32394307	SLC30A6	1	|GTeX_Finemapped=1
2	32395315	SLC30A6	1	|GTeX_Finemapped=1
2	32398110	YIPF4	0.746	|eQTLGen_Finemapped=1
2	32398110	SLC30A6	0.03	|ABC=1
2	32398110	NLRC4	0.224	|GTeX_Finemapped=1|PCHiC_Jung=1
2	32398134	SLC30A6	1	|ABC=1
2	32424019	SLC30A6	1	|GTeX_Finemapped=1
2	32432197	YIPF4	1	|eQTLGen_Finemapped=1
2	32443519	SLC30A6	1	|GTeX_Finemapped=1
2	32446613	SLC30A6	1	|Exon=1
2	32447718	NLRC4	0.07	|GTeX_Finemapped=1
2	32447718	SLC30A6	0.93	|Exon=1
2	32449261	SLC30A6	1	|Exon=1
2	32450348	SLC30A6	1	|GTeX_Finemapped=1
2	32451132	NLRC4	1	|GTeX_Finemapped=1
2	32451148	SLC30A6	1	|GTeX_Finemapped=1
2	32451446	NLRC4	1	|GTeX_Finemapped=1
2	32457537	SLC30A6	1	|GTeX_Finemapped=1
2	32460348	YIPF4	1	|PCHiC_Jung=1|ABC=1
2	32460886	YIPF4	1	|PCHiC_Jung=1|ABC=1
2	32460934	YIPF4	1	|PCHiC_Jung=1|ABC=1
2	32469728	NLRC4	1	|eQTLGen_Finemapped=1
2	32471673	NLRC4	1	|GTeX_Finemapped=1
2	32475109	NLRC4	1	|Exon=1|GTeX_Finemapped=1
2	32484569	NLRC4	1	|GTeX_Finemapped=1
2	32489158	NLRC4	1	|Promoter=1|eQTLGen_Finemapped=1|Roadmap=1
2	32494285	YIPF4	1	|ABC=1
2	32540334	YIPF4	1	|Exon=1
2	32935239	DPY30	1	|GTeX_Finemapped=1
2	33013440	LTBP1	1	|EpiMap=1|PCHiC_Javierre=1|PCHiC_Jung=1
2	33183867	LTBP1	1	|EpiMap=1
2	33502505	LTBP1	1	|EpiMap=1|PCHiC_Javierre=1
2	33664350	RASGRP3	1	|EpiMap=1
2	33671003	RASGRP3	1	|EpiMap=1|Cicero=1
2	33695424	RASGRP3	1	|GTeX_Finemapped=1|eQTLGen_Finemapped=1
2	33695801	RASGRP3	1	|GTeX_Finemapped=1|eQTLGen_Finemapped=1
2	33700021	RASGRP3	1	|GTeX_Finemapped=1|eQTLGen_Finemapped=1|EpiMap=1|Roadmap=1
2	33701410	RASGRP3	0.992	|Exon=1|eQTLGen_Finemapped=1
2	33701410	FAM98A	0.008	|ABC=1
2	33702102	FAM98A	0.01	|ABC=1
2	33702102	RASGRP3	0.99	|Promoter=1
2	33702506	FAM98A	0.01	|ABC=1
2	33702506	RASGRP3	0.99	|Promoter=1|Roadmap=1
2	33702679	FAM98A	0.01	|ABC=1
2	33702679	RASGRP3	0.99	|Promoter=1
2	33703003	FAM98A	1	|ABC=1
2	33703389	FAM98A	1	|ABC=1
2	33707734	FAM98A	0.345	|ABC=1
2	33707734	RASGRP3	0.655	|EpiMap=1|Roadmap=1
2	33718255	RASGRP3	0.99	|Exon=1|Roadmap=1
2	33718255	FAM98A	0.01	|ABC=1
2	33723510	RASGRP3	1	|EpiMap=1|ABC=1
2	33723691	RASGRP3	1	|EpiMap=1|ABC=1
2	36467448	CRIM1	1	|ABC=1
2	36533912	CRIM1	1	|GTeX_Finemapped=1
2	36556928	CRIM1	1	|EpiMap=1|Roadmap=1|PCHiC_Jung=1
2	36556928	CRIM1	1	|EpiMap=1
2	36733662	CRIM1	1	|GTeX_Finemapped=1|EpiMap=1|PCHiC_Javierre=1
2	36735024	CRIM1	1	|PCHiC_Javierre=1|ABC=1
2	36740643	FEZ2	1	|GTeX_Finemapped=1
2	36741530	CRIM1	1	|GTeX_Finemapped=1|PCHiC_Javierre=1
2	36742955	CRIM1	1	|GTeX_Finemapped=1|EpiMap=1|PCHiC_Javierre=1|ABC=1
2	36753122	CRIM1	1	|EpiMap=1|PCHiC_Javierre=1|PCHiC_Jung=1
2	36757349	CRIM1	1	|EpiMap=1|PCHiC_Javierre=1|PCHiC_Jung=1|ABC=1
2	36757349	CRIM1	1	|EpiMap=1|ABC=1
2	36758100	VIT	0.744	|EpiMap=1|Cicero=1
2	36758100	CRIM1	0.256	|PCHiC_Javierre=1|PCHiC_Jung=1|ABC=1
2	36772703	FEZ2	1	|GTeX_Finemapped=1
2	36773071	CRIM1	1	|GTeX_Finemapped=1|Roadmap=1|PCHiC_Javierre=1
2	36776271	CRIM1	0.991	|Exon=1|GTeX_Finemapped=1|PCHiC_Javierre=1
2	36776271	FEZ2	0.009	|ABC=1
2	36776555	CRIM1	0.972	|Exon=1|PCHiC_Javierre=1
2	36776555	FEZ2	0.028	|EpiMap=1|ABC=1
2	36777825	CRIM1	1	|Exon=1|GTeX_Finemapped=1|eQTLGen_Finemapped=1|PCHiC_Javierre=1
2	36777825	CRIM1	1	|Exon=1|GTeX_Finemapped=1|eQTLGen_Finemapped=1
2	36778887	FEZ2	1	|GTeX_Finemapped=1
2	36779144	FEZ2	0.798	|GTeX_Finemapped=1
2	36779144	CRIM1	0.202	|EpiMap=1|PCHiC_Javierre=1
2	36780549	CRIM1	1	|GTeX_Finemapped=1|EpiMap=1|PCHiC_Javierre=1
2	36780780	CRIM1	0.183	|EpiMap=1|PCHiC_Javierre=1
2	36780780	FEZ2	0.817	|GTeX_Finemapped=1|ABC=1
2	36780952	CRIM1	0.054	|EpiMap=1|PCHiC_Javierre=1
2	36780952	FEZ2	0.946	|GTeX_Finemapped=1|eQTLGen_Finemapped=1|ABC=1
2	36781020	FEZ2	0.028	|ABC=1
2	36781020	CRIM1	0.972	|GTeX_Finemapped=1|eQTLGen_Finemapped=1|EpiMap=1|PCHiC_Javierre=1
2	36781138	FEZ2	0.946	|GTeX_Finemapped=1|eQTLGen_Finemapped=1|ABC=1
2	36781138	CRIM1	0.054	|EpiMap=1|PCHiC_Javierre=1
2	36781401	FEZ2	0.986	|Exon=1|GTeX_Finemapped=1|eQTLGen_Finemapped=1
2	36781401	CRIM1	0.014	|EpiMap=1|PCHiC_Javierre=1
2	36781943	FEZ2	0.946	|GTeX_Finemapped=1|eQTLGen_Finemapped=1|ABC=1
2	36781943	CRIM1	0.054	|EpiMap=1|PCHiC_Javierre=1
2	36783127	FEZ2	0.983	|Exon=1|GTeX_Finemapped=1
2	36783127	CRIM1	0.017	|EpiMap=1|Roadmap=1|PCHiC_Javierre=1
2	36783215	CRIM1	0.019	|EpiMap=1|Roadmap=1|PCHiC_Javierre=1
2	36783215	FEZ2	0.981	|Exon=1
2	36783599	FEZ2	1	|GTeX_Finemapped=1
2	36788616	CRIM1	0.085	|GTeX_Finemapped=1|EpiMap=1|PCHiC_Javierre=1
2	36788616	FEZ2	0.915	|Exon=1|ABC=1
2	36789757	FEZ2	1	|GTeX_Finemapped=1|ABC=1
2	36791184	FEZ2	0.798	|GTeX_Finemapped=1
2	36791184	CRIM1	0.202	|EpiMap=1|Roadmap=1|PCHiC_Javierre=1
2	36791226	CRIM1	0.202	|EpiMap=1|Roadmap=1|PCHiC_Javierre=1
2	36791226	FEZ2	0.798	|GTeX_Finemapped=1
2	36792294	CRIM1	1	|EpiMap=1|PCHiC_Javierre=1
2	36793953	FEZ2	0.798	|GTeX_Finemapped=1
2	36793953	CRIM1	0.202	|EpiMap=1|PCHiC_Javierre=1
2	36794288	CRIM1	0.202	|EpiMap=1|Roadmap=1|PCHiC_Javierre=1
2	36794288	FEZ2	0.798	|GTeX_Finemapped=1
2	36794316	FEZ2	0.798	|GTeX_Finemapped=1
2	36794316	CRIM1	0.202	|EpiMap=1|Roadmap=1|PCHiC_Javierre=1
2	36796085	FEZ2	1	|ABC=1
2	36801857	CRIM1	1	|EpiMap=1|PCHiC_Jung=1
2	36801999	CRIM1	1	|EpiMap=1|PCHiC_Jung=1
2	36802985	VIT	1	|EpiMap=1
2	36803807	CRIM1	1	|EpiMap=1|PCHiC_Javierre=1|PCHiC_Jung=1
2	36803863	CRIM1	1	|EpiMap=1|PCHiC_Javierre=1|PCHiC_Jung=1
2	36803890	CRIM1	0.071	|EpiMap=1|PCHiC_Javierre=1|PCHiC_Jung=1
2	36803890	FEZ2	0.929	|eQTLGen_Finemapped=1
2	36805676	FEZ2	0.982	|Promoter=1|ABC=1
2	36805676	CRIM1	0.018	|EpiMap=1|PCHiC_Javierre=1
2	36806021	CRIM1	0.018	|EpiMap=1|PCHiC_Javierre=1
2	36806021	FEZ2	0.982	|Exon=1|ABC=1
2	36807935	FEZ2	1	|Promoter=1|GTeX_Finemapped=1
2	36808350	FEZ2	1	|Promoter=1
2	36808732	FEZ2	1	|Exon=1
2	36810067	EIF2AK2	0.183	|EpiMap=1
2	36810067	FEZ2	0.817	|GTeX_Finemapped=1|ABC=1
2	36810133	FEZ2	1	|GTeX_Finemapped=1|ABC=1
2	36810586	FEZ2	1	|Exon=1|GTeX_Finemapped=1|Roadmap=1
2	36810586	FEZ2	1	|Exon=1|GTeX_Finemapped=1
2	36810769	FEZ2	1	|Promoter=1
2	36811467	FEZ2	0.931	|Promoter=1|Roadmap=1|ABC=1
2	36811467	CRIM1	0.069	|GTeX_Finemapped=1|PCHiC_Javierre=1
2	36811564	FEZ2	1	|Promoter=1|GTeX_Finemapped=1|Roadmap=1|ABC=1
2	36814201	FEZ2	1	|GTeX_Finemapped=1|Roadmap=1
2	36818377	FEZ2	1	|Promoter=1
2	36818770	FEZ2	1	|Promoter=1
2	36905013	FEZ2	0.721	|GTeX_Finemapped=1
2	36905013	VIT	0.096	|PCHiC_Jung=1|ABC=1
2	36905013	CRIM1	0.183	|EpiMap=1|PCHiC_Javierre=1
2	36913230	VIT	1	|GTeX_Finemapped=1
2	36927174	VIT	1	|GTeX_Finemapped=1|Roadmap=1
2	36928929	VIT	1	|EpiMap=1|ABC=1
2	37074951	STRN	1	|Exon=1
2	37075397	STRN	1	|Exon=1
2	37130724	STRN	1	|Promoter=1
2	37138346	STRN	1	|GTeX_Finemapped=1
2	37152425	RMDN2	1	|GTeX_Finemapped=1
2	37178255	STRN	1	|ABC=1
2	37178623	STRN	1	|EpiMap=1|ABC=1
2	37192866	STRN	1	|Promoter=1|ABC=1
2	37212102	STRN	1	|GTeX_Finemapped=1
2	37232330	STRN	0.345	|ABC=1
2	37232330	NDUFAF7	0.655	|EpiMap=1
2	37238516	EIF2AK2	0.345	|Cicero=1
2	37238516	HEATR5B	0.655	|EpiMap=1|Roadmap=1
2	37240800	HEATR5B	1	|Promoter=1|Roadmap=1
2	37248015	STRN	1	|ABC=1
2	37263508	STRN	1	|GTeX_Finemapped=1
2	37264675	GPATCH11	1	|GTeX_Finemapped=1
2	37276651	STRN	1	|GTeX_Finemapped=1
2	37367107	EIF2AK2	1	|GTeX_Finemapped=1
2	37406680	SULT6B1	1	|Exon=1
2	37516481	QPCT	0.07	|GTeX_Finemapped=1
2	37516481	PRKD3	0.93	|Exon=1
2	37886778	CDC42EP3	1	|EpiMap=1|ABC=1
2	37886901	CDC42EP3	1	|EpiMap=1|ABC=1
2	38001261	CDC42EP3	1	|EpiMap=1|PCHiC_Jung=1
2	38001261	CDC42EP3	1	|EpiMap=1
2	38002507	CDC42EP3	1	|EpiMap=1|Roadmap=1
2	38002522	CDC42EP3	1	|EpiMap=1|Roadmap=1
2	38003615	CDC42EP3	1	|EpiMap=1|Roadmap=1|ABC=1
2	38004080	CDC42EP3	1	|EpiMap=1|Roadmap=1
2	38004369	CDC42EP3	1	|EpiMap=1|Roadmap=1
2	38004431	CDC42EP3	1	|EpiMap=1|Roadmap=1
2	38004448	CDC42EP3	1	|EpiMap=1|Roadmap=1
2	38006094	CDC42EP3	1	|EpiMap=1|Roadmap=1
2	38006267	CDC42EP3	1	|EpiMap=1|Roadmap=1
2	38006879	CDC42EP3	1	|EpiMap=1|Roadmap=1
2	38006927	CDC42EP3	1	|EpiMap=1|Roadmap=1
2	38007092	CDC42EP3	1	|EpiMap=1|Roadmap=1
2	38007107	CDC42EP3	1	|EpiMap=1|Roadmap=1
2	38007221	CDC42EP3	1	|EpiMap=1|Roadmap=1
2	38049069	CDC42EP3	1	|EpiMap=1
2	38049069	CDC42EP3	1	|EpiMap=1|PCHiC_Jung=1
2	38049855	LINC00211	0.5	|ABC=1
2	38049855	CDC42EP3	0.5	|PCHiC_Jung=1|Cicero=1
2	38051089	CDC42EP3	1	|EpiMap=1|PCHiC_Jung=1
2	38053004	CDC42EP3	0.655	|EpiMap=1|PCHiC_Jung=1
2	38053004	LINC00211	0.345	|ABC=1
2	38055143	LINC00211	0.256	|ABC=1
2	38055143	CDC42EP3	0.487	|EpiMap=1|Roadmap=1
2	38055143	CYP1B1	0.256	|Cicero=1
2	38055143	CDC42EP3	0.487	|EpiMap=1
2	38057349	CDC42EP3	0.018	|EpiMap=1|Roadmap=1
2	38057349	LINC00211	0.982	|Promoter=1|ABC=1
2	38058604	CDC42EP3	1	|EpiMap=1
2	38059611	LINC00211	1	|GTeX_Finemapped=1|ABC=1
2	38063890	LINC00211	1	|GTeX_Finemapped=1
2	38067691	CYP1B1-AS1	1	|GTeX_Finemapped=1
2	38069216	CYP1B1-AS1	1	|GTeX_Finemapped=1
2	38072657	CYP1B1-AS1	1	|GTeX_Finemapped=1
2	38077192	CYP1B1-AS1	0.882	|GTeX_Finemapped=1
2	38077192	CDC42EP3	0.118	|Cicero=1
2	38079392	LINC00211	1	|ABC=1
2	38082614	CYP1B1	0.5	|Cicero=1
2	38082614	LINC00211	0.5	|ABC=1
2	38099858	CDC42EP3	1	|EpiMap=1|PCHiC_Jung=1
2	38099981	CDC42EP3	1	|EpiMap=1|PCHiC_Jung=1
2	38103548	DHX57	1	|EpiMap=1
2	38129672	RMDN2	1	|EpiMap=1|Roadmap=1
2	38132228	CDC42EP3	1	|ABC=1
2	38265420	RMDN2-AS1	1	|ABC=1
2	38265978	RMDN2-AS1	1	|ABC=1
2	38306415	CYP1B1	1	|EpiMap=1|PCHiC_Javierre=0.500|PCHiC_Jung=1|ABC=1
2	38356620	CYP1B1-AS1	0.345	|ABC=1
2	38356620	CYP1B1	0.655	|EpiMap=1
2	40574207	SLC8A1	1	|EpiMap=1
2	40574269	SLC8A1	1	|EpiMap=1
2	40591189	SLC8A1	1	|ABC=1
2	40615520	SLC8A1	1	|EpiMap=1
2	40621387	SLC8A1	1	|GTeX_Finemapped=1|eQTLGen_Finemapped=1
2	40630678	SLC8A1	1	|ABC=1
2	40651142	SLC8A1	1	|eQTLGen_Finemapped=1
2	40666351	SLC8A1	1	|eQTLGen_Finemapped=1
2	40680149	SLC8A1	1	|Promoter=1
2	40688262	SLC8A1	1	|GTeX_Finemapped=1
2	40699189	SLC8A1-AS1	1	|ABC=1
2	40725202	SLC8A1	1	|EpiMap=1
2	40725639	SLC8A1	1	|EpiMap=1
2	40778289	SLC8A1	1	|EpiMap=1|Roadmap=1
2	40778325	SLC8A1	1	|EpiMap=1
2	40778325	SLC8A1	1	|EpiMap=1|Roadmap=1
2	40781367	SLC8A1	1	|EpiMap=1
2	40781997	SLC8A1	1	|EpiMap=1
2	40782071	SLC8A1	1	|EpiMap=1
2	40895399	SLC8A1	1	|EpiMap=1
2	40896385	SLC8A1	1	|EpiMap=1
2	40907985	SLC8A1	1	|Cicero=1
2	42133651	PKDCC	1	|EpiMap=1|PCHiC_Javierre=1|PCHiC_Jung=1
2	42133651	PKDCC	1	|EpiMap=1
2	42291028	PKDCC	1	|EpiMap=1|Roadmap=1|ABC=1
2	42291037	PKDCC	1	|EpiMap=1|Roadmap=1|ABC=1
2	42291069	PKDCC	1	|EpiMap=1|Roadmap=1|ABC=1
2	42410719	EML4	1	|EpiMap=1|ABC=1
2	42410719	EML4	1	|EpiMap=1|Roadmap=1|PCHiC_Javierre=1|ABC=1
2	42426524	EML4	1	|EpiMap=1
2	42426524	EML4	1	|EpiMap=1|Roadmap=1|PCHiC_Javierre=1|PCHiC_Jung=1
2	42432658	EML4	1	|EpiMap=1|PCHiC_Javierre=1
2	42432744	EML4	1	|EpiMap=1|PCHiC_Javierre=1
2	42496160	EML4	1	|EpiMap=1|PCHiC_Javierre=1|PCHiC_Jung=1
2	42523696	EML4	1	|EpiMap=1|PCHiC_Javierre=1|PCHiC_Jung=1
2	42527766	EML4	1	|Promoter=1|PCHiC_Javierre=1|PCHiC_Jung=1
2	42921899	OXER1	1	|eQTLGen_Finemapped=1
2	42925459	OXER1	1	|eQTLGen_Finemapped=1
2	42970161	OXER1	1	|eQTLGen_Finemapped=1
2	42984745	HAAO	1	|GTeX_Finemapped=1
2	42989994	OXER1	1	|Exon=1|eQTLGen_Finemapped=1|EpiMap=1
2	42990010	OXER1	1	|Exon=1|EpiMap=1
2	42990101	OXER1	1	|Exon=1|EpiMap=1
2	42990522	OXER1	1	|Exon=1|eQTLGen_Finemapped=1|ABC=1
2	42991468	OXER1	1	|Promoter=1|eQTLGen_Finemapped=1|EpiMap=1
2	43015119	HAAO	1	|EpiMap=1|Roadmap=1|ABC=1
2	43015186	HAAO	1	|EpiMap=1|Roadmap=1|ABC=1
2	43015704	HAAO	1	|Exon=1|Roadmap=1|ABC=1
2	43027221	HAAO	1	|EpiMap=1|Roadmap=1
2	43146705	HAAO	1	|EpiMap=1
2	43151102	HAAO	0.655	|EpiMap=1
2	43151102	THADA	0.345	|ABC=1
2	43151394	HAAO	1	|ABC=1
2	43152892	THADA	1	|ABC=1
2	43153243	THADA	1	|ABC=1
2	43249254	ABCG5	1	|EpiMap=1
2	43384598	ZFP36L2	1	|EpiMap=1|PCHiC_Javierre=1|PCHiC_Jung=1|ABC=1
2	43386134	ZFP36L2	1	|EpiMap=1|PCHiC_Javierre=1|PCHiC_Jung=1|ABC=1
2	43391756	ZFP36L2	1	|EpiMap=1|Roadmap=1|PCHiC_Javierre=1|PCHiC_Jung=1
2	43402297	ZFP36L2	1	|EpiMap=1|Roadmap=1|PCHiC_Jung=1|ABC=1
2	43619040	PLEKHH2	0.019	|EpiMap=1
2	43619040	THADA	0.981	|Exon=1
2	43652117	COX7A2L	1	|EpiMap=1
2	43654316	MTA3	1	|ABC=1
2	44343676	ZFP36L2	1	|GTeX_Finemapped=1
2	45209517	SIX2	1	|EpiMap=1|PCHiC_Jung=1
2	45234935	SIX2	1	|Roadmap=1|ABC=1
2	45319604	SIX2	1	|GTeX_Finemapped=1
2	45394668	SIX2	1	|EpiMap=1|Roadmap=1|PCHiC_Jung=1
2	45413788	LINC01121	1	|GTeX_Finemapped=1
2	45416241	LINC01121	1	|Exon=1|GTeX_Finemapped=1
2	45482964	LINC01121	0.982	|Promoter=1|ABC=1
2	45482964	SIX2	0.018	|EpiMap=1
2	45640374	SIX2	0.01	|ABC=1
2	45640374	SRBD1	0.99	|Exon=1
2	45640374	SRBD1	0.99	|Exon=1
2	45669349	SIX3	1	|EpiMap=1
2	45683516	LINC01121	1	|ABC=1
2	45795980	SRBD1	1	|Promoter=1
2	45918778	PRKCE	1	|EpiMap=1|PCHiC_Jung=1|ABC=1
2	46021751	EPAS1	1	|GTeX_Finemapped=1
2	46049849	SRBD1	1	|ABC=1
2	46078964	PRKCE	1	|Exon=1
2	46078964	PRKCE	1	|Exon=1|PCHiC_Javierre=1|PCHiC_Jung=1
2	46087873	PRKCE	1	|ABC=1
2	46324866	SOCS5	0.655	|EpiMap=1
2	46324866	EPAS1	0.345	|PCHiC_Javierre=1|ABC=1
2	46370990	EPAS1	1	|EpiMap=1
2	46371754	EPAS1	1	|EpiMap=1|Roadmap=1|ABC=1
2	46409466	EPAS1	1	|EpiMap=1
2	46409466	EPAS1	1	|EpiMap=1|PCHiC_Javierre=1
2	46424360	EPAS1	1	|EpiMap=1|ABC=1
2	46425647	EPAS1	1	|EpiMap=1
2	46426513	EPAS1	1	|EpiMap=1
2	46475797	EPAS1	1	|EpiMap=1
2	46479838	EPAS1	1	|EpiMap=1
2	46480555	EPAS1	1	|EpiMap=1
2	47042873	LINC01119	0.465	|Promoter=0.500
2	47042873	LINC01118	0.465	|Promoter=0.500
2	47042873	SOCS5	0.07	|GTeX_Finemapped=1
2	47048969	LINC01118	0.118	|ABC=1
2	47048969	PIGF	0.882	|GTeX_Finemapped=1
2	47049453	LINC01118	0.914	|Exon=1
2	47049453	PIGF	0.069	|GTeX_Finemapped=1
2	47049453	TTC7A	0.017	|EpiMap=1
2	47051551	PIGF	1	|GTeX_Finemapped=1
2	47083655	LINC01119	1	|Promoter=1|GTeX_Finemapped=1
2	47085398	LINC01119	1	|Exon=1|GTeX_Finemapped=1|Roadmap=1|ABC=1
2	47086112	MCFD2	0.017	|EpiMap=1
2	47086112	LINC01119	0.983	|Exon=1|GTeX_Finemapped=1|Roadmap=1|ABC=1
2	47094927	LINC01119	1	|GTeX_Finemapped=1
2	47100107	SOCS5	0.655	|EpiMap=1|PCHiC_Javierre=1|PCHiC_Jung=1
2	47100107	LINC01119	0.345	|Roadmap=1|ABC=1
2	47102655	SOCS5	1	|EpiMap=1|PCHiC_Javierre=1|PCHiC_Jung=1
2	47382300	C2orf61	1	|Promoter=1
2	47382606	C2orf61	1	|Promoter=1
2	47384601	C2orf61	1	|GTeX_Finemapped=1|ABC=1
2	47385182	C2orf61	0.798	|GTeX_Finemapped=1
2	47385182	MSH2	0.202	|EpiMap=1
2	47390026	C2orf61	1	|GTeX_Finemapped=1
2	47445567	CALM2	1	|ABC=1
2	47446290	EPCAM	1	|EpiMap=1
2	47476816	CALM2	1	|EpiMap=1
2	47499792	CALM2	1	|PCHiC_Javierre=1|PCHiC_Jung=1|ABC=1
2	47531954	MSH2	1	|EpiMap=1
2	47538477	C2orf61	0.345	|ABC=1
2	47538477	EPCAM	0.655	|EpiMap=1|Roadmap=1
2	47540532	CALM2	1	|ABC=1
2	47540532	CALM2	1	|PCHiC_Jung=1|ABC=1
2	47880934	KCNK12	1	|EpiMap=1|PCHiC_Jung=1
2	47881405	KCNK12	1	|GTeX_Finemapped=1|PCHiC_Jung=1|ABC=1
2	47885476	KCNK12	1	|EpiMap=1|ABC=1
2	47885476	KCNK12	1	|EpiMap=1|PCHiC_Jung=1|ABC=1
2	47886543	KCNK12	1	|EpiMap=1|ABC=1
2	47886543	KCNK12	1	|EpiMap=1|PCHiC_Jung=1|ABC=1
2	47912938	KCNK12	1	|EpiMap=1
2	47927137	KCNK12	1	|EpiMap=1
2	47931452	MSH2	1	|EpiMap=1
2	47948052	KCNK12	1	|EpiMap=1
2	47948062	KCNK12	1	|EpiMap=1
2	47948101	KCNK12	1	|EpiMap=1
2	47948853	KCNK12	0.202	|EpiMap=1
2	47948853	MSH6	0.798	|GTeX_Finemapped=1
2	47951193	MSH6	0.817	|GTeX_Finemapped=1|ABC=1
2	47951193	KCNK12	0.183	|EpiMap=1
2	47951893	KCNK12	0.183	|EpiMap=1
2	47951893	MSH6	0.817	|GTeX_Finemapped=1|ABC=1
2	47952231	KCNK12	0.183	|EpiMap=1
2	47952231	MSH6	0.817	|GTeX_Finemapped=1|ABC=1
2	47952777	MSH6	0.345	|ABC=1
2	47952777	KCNK12	0.655	|EpiMap=1
2	47954253	KCNK12	1	|EpiMap=1
2	47979687	MSH6	1	|EpiMap=1|ABC=1
2	47979687	MSH6	1	|EpiMap=1|PCHiC_Jung=1|ABC=1
2	48032312	MSH6	1	|GTeX_Finemapped=1
2	48040285	FBXO11	1	|Exon=1
2	48822540	STON1	1	|Exon=1|GTeX_Finemapped=1|PCHiC_Jung=0.500
2	48825109	STON1	1	|Exon=1
2	48829030	GTF2A1L	1	|ABC=1
2	48843520	LHCGR	1	|GTeX_Finemapped=1
2	48942762	LHCGR	1	|ABC=1
2	48948802	LHCGR	1	|Exon=1
2	48948856	LHCGR	1	|Exon=1
2	48954842	LHCGR	1	|GTeX_Finemapped=1
2	48957581	LHCGR	1	|GTeX_Finemapped=1|Roadmap=1
2	48958595	FOXN2	1	|GTeX_Finemapped=1
2	48960317	STON1	1	|EpiMap=1
2	48961338	LHCGR	0.118	|Roadmap=1|ABC=1
2	48961338	FOXN2	0.882	|GTeX_Finemapped=1
2	48961997	LHCGR	1	|GTeX_Finemapped=1|ABC=1
2	48961997	LHCGR	1	|GTeX_Finemapped=1|Roadmap=1|ABC=1
2	48962291	LHCGR	1	|GTeX_Finemapped=1
2	48965022	LHCGR	1	|GTeX_Finemapped=1
2	48976886	LHCGR	1	|ABC=1
2	49003057	PPP1R21	1	|GTeX_Finemapped=1
2	49009415	STON1	1	|GTeX_Finemapped=1
2	49492896	FSHR	1	|EpiMap=1
2	49594303	FSHR	1	|ABC=1
2	50148972	NRXN1	1	|Exon=1
2	50873666	NRXN1	1	|EpiMap=1
2	50882657	NRXN1	1	|Promoter=1
2	50945902	NRXN1	1	|EpiMap=1
2	51184730	NRXN1	1	|EpiMap=1
2	51738393	NRXN1	1	|ABC=1
2	54475885	TSPYL6	1	|GTeX_Finemapped=1
2	54475914	TSPYL6	1	|GTeX_Finemapped=1
2	54476678	TSPYL6	1	|GTeX_Finemapped=1
2	54481636	TSPYL6	1	|Exon=1|GTeX_Finemapped=1
2	54607847	C2orf73	0.882	|GTeX_Finemapped=1
2	54607847	SPTBN1	0.118	|Cicero=1
2	54709683	SPTBN1	1	|EpiMap=1|ABC=1
2	54714553	SPTBN1	1	|EpiMap=1
2	54761329	RPL23AP32	0.345	|ABC=1
2	54761329	GPR75-ASB3	0.655	|EpiMap=1
2	54766158	GPR75-ASB3	1	|EpiMap=1
2	54788276	RPL23AP32	0.118	|ABC=1
2	54788276	SPTBN1	0.882	|GTeX_Finemapped=1
2	54792110	GPR75-ASB3	0.071	|EpiMap=1
2	54792110	SPTBN1	0.929	|eQTLGen_Finemapped=1
2	54797709	RPL23AP32	0.345	|ABC=1
2	54797709	CHAC2	0.655	|EpiMap=1
2	54797798	RPL23AP32	0.345	|ABC=1
2	54797798	CHAC2	0.655	|EpiMap=1
2	54798541	RPS27A	0.487	|EpiMap=1
2	54798541	RPL23AP32	0.256	|ABC=1
2	54798541	SPTBN1	0.256	|Cicero=1
2	54798596	RPS27A	0.655	|EpiMap=1
2	54798596	RPL23AP32	0.345	|ABC=1
2	54800128	SPTBN1	0.882	|GTeX_Finemapped=1
2	54800128	RPL23AP32	0.118	|ABC=1
2	54809786	SPTBN1	1	|eQTLGen_Finemapped=1
2	54815320	SPTBN1	0.769	|eQTLGen_Finemapped=1
2	54815320	RPL23AP32	0.231	|GTeX_Finemapped=1
2	54824349	C2orf73	1	|PCHiC_Jung=1|ABC=1
2	54824396	C2orf73	1	|PCHiC_Jung=1|ABC=1
2	54824815	C2orf73	1	|PCHiC_Jung=1|ABC=1
2	54827001	EML6	1	|ABC=1
2	54827079	EML6	1	|ABC=1
2	54830671	SPTBN1	0.655	|EpiMap=1
2	54830671	RPL23AP32	0.345	|ABC=1
2	54831343	RPL23AP32	1	|GTeX_Finemapped=1
2	54832751	SPTBN1	1	|GTeX_Finemapped=1
2	54837377	SPTBN1	1	|GTeX_Finemapped=1
2	54838859	SPTBN1	1	|GTeX_Finemapped=1
2	54841209	RPL23AP32	0.345	|ABC=1
2	54841209	RPS27A	0.655	|EpiMap=1
2	54842064	GPR75-ASB3	1	|EpiMap=1
2	54845117	SPTBN1	1	|GTeX_Finemapped=1|PCHiC_Jung=1
2	54845698	GPR75	0.5	|ABC=0.500
2	54845698	GPR75-ASB3	0.5	|ABC=0.500
2	54845776	GPR75	0.5	|ABC=0.500
2	54845776	GPR75-ASB3	0.5	|ABC=0.500
2	54848728	SPTBN1	1	|GTeX_Finemapped=1
2	54855137	SPTBN1	0.706	|eQTLGen_Finemapped=1
2	54855137	EML6	0.054	|EpiMap=1
2	54855137	RPL23AP32	0.24	|GTeX_Finemapped=1|ABC=1
2	54855454	RPL23AP32	0.345	|ABC=1
2	54855454	EML6	0.655	|EpiMap=1
2	54857801	SPTBN1	1	|EpiMap=1|ABC=1
2	54858664	CHAC2	0.019	|EpiMap=1
2	54858664	SPTBN1	0.981	|Exon=1
2	54859403	CHAC2	0.202	|EpiMap=1
2	54859403	SPTBN1	0.798	|GTeX_Finemapped=1
2	54865527	SPTBN1	1	|EpiMap=1
2	54865560	SPTBN1	1	|EpiMap=1
2	54867496	CHAC2	0.202	|EpiMap=1
2	54867496	SPTBN1	0.798	|GTeX_Finemapped=1
2	54868483	SPTBN1	1	|eQTLGen_Finemapped=1|EpiMap=1
2	54869281	SPTBN1	1	|EpiMap=1
2	54871277	SPTBN1	1	|eQTLGen_Finemapped=1
2	54877146	SPTBN1	1	|Exon=1
2	54888497	SPTBN1	1	|Exon=1|GTeX_Finemapped=1|eQTLGen_Finemapped=1
2	54888533	SPTBN1	1	|Exon=1|eQTLGen_Finemapped=1
2	54889136	SPTBN1	1	|Exon=1|GTeX_Finemapped=1|eQTLGen_Finemapped=1
2	54889149	SPTBN1	1	|Exon=1
2	54889390	SPTBN1	1	|Exon=1|GTeX_Finemapped=1|eQTLGen_Finemapped=1
2	54891017	SPTBN1	1	|EpiMap=1
2	54894043	SPTBN1	0.904	|GTeX_Finemapped=1|EpiMap=1|Roadmap=1
2	54894043	ACYP2	0.096	|PCHiC_Javierre=1|ABC=1
2	54898633	SPTBN1	1	|GTeX_Finemapped=1
2	54901134	SPTBN1	1	|ABC=1
2	54905696	EML6	0.266	|GTeX_Finemapped=1|EpiMap=1
2	54905696	RPL23AP32	0.028	|ABC=1
2	54905696	SPTBN1	0.706	|eQTLGen_Finemapped=1
2	54908044	RPL23AP32	0.721	|GTeX_Finemapped=1
2	54908044	EML6	0.279	|EpiMap=1|ABC=1
2	54910872	SPTBN1	1	|GTeX_Finemapped=1
2	54911752	RPL23AP32	1	|GTeX_Finemapped=1
2	54919159	EML6	1	|GTeX_Finemapped=1|PCHiC_Jung=1
2	54932516	EML6	1	|EpiMap=1|PCHiC_Jung=1
2	54937742	EML6	1	|GTeX_Finemapped=1
2	54943642	EML6	1	|GTeX_Finemapped=1
2	54949785	EML6	1	|Promoter=1|GTeX_Finemapped=1|ABC=1
2	54957416	EML6	1	|GTeX_Finemapped=1
2	54957773	EML6	1	|GTeX_Finemapped=1
2	54959092	TSPYL6	1	|GTeX_Finemapped=1
2	54962352	EML6	1	|GTeX_Finemapped=1|EpiMap=1
2	54962723	EML6	1	|GTeX_Finemapped=1
2	54962924	EML6	1	|EpiMap=1
2	54979666	EML6	1	|GTeX_Finemapped=1
2	54984424	EML6	1	|ABC=1
2	54984548	EML6	1	|ABC=1
2	55349726	RTN4	1	|PCHiC_Javierre=1|ABC=1|Cicero=1
2	55494904	MTIF2	1	|Exon=1|eQTLGen_Finemapped=1|ABC=1
2	55507386	MTIF2	0.183	|EpiMap=1
2	55507386	PRORSD1P	0.817	|GTeX_Finemapped=1|ABC=1
2	55507436	PRORSD1P	1	|ABC=1
2	55509306	PRORSD1P	1	|Promoter=1|ABC=1
2	55513738	CCDC88A	0.882	|GTeX_Finemapped=1|PCHiC_Jung=1
2	55513738	PRORSD1P	0.118	|ABC=1
2	55517491	CCDC88A	1	|Exon=1|PCHiC_Jung=1
2	55535620	CCDC88A	1	|Promoter=1
2	55537126	CCDC88A	1	|Promoter=1|GTeX_Finemapped=1|PCHiC_Jung=1
2	55538976	PRORSD1P	1	|ABC=1
2	55543840	CCDC88A	1	|GTeX_Finemapped=1
2	55546727	CCDC88A	1	|GTeX_Finemapped=1
2	55554598	CCDC88A	1	|Promoter=1|GTeX_Finemapped=1
2	55554956	CCDC88A	1	|Promoter=1
2	55555726	CCDC88A	1	|Promoter=1
2	55585577	CCDC88A	1	|Roadmap=1|PCHiC_Jung=1|ABC=1
2	55590429	CCDC88A	1	|EpiMap=1|Roadmap=1|PCHiC_Javierre=1|PCHiC_Jung=1
2	55590761	CCDC88A	1	|EpiMap=1|Roadmap=1|PCHiC_Javierre=1|PCHiC_Jung=1
2	55604687	CCDC88A	1	|eQTLGen_Finemapped=1|PCHiC_Jung=1
2	55609948	CCDC88A	1	|GTeX_Finemapped=1|eQTLGen_Finemapped=1|Roadmap=1|PCHiC_Javierre=1|PCHiC_Jung=1
2	55610197	CCDC88A	1	|GTeX_Finemapped=1|Roadmap=1|PCHiC_Javierre=1|PCHiC_Jung=1
2	55616425	CCDC88A	1	|eQTLGen_Finemapped=1|PCHiC_Jung=1
2	55619320	CCDC88A	1	|EpiMap=1
2	55620927	CCDC88A	1	|eQTLGen_Finemapped=1
2	55622825	CCDC88A	1	|eQTLGen_Finemapped=1|Roadmap=1
2	55632928	CCDC88A	1	|Exon=1|eQTLGen_Finemapped=1|Roadmap=1
2	55636107	CCDC88A	1	|EpiMap=1|Roadmap=1|ABC=1
2	55636351	CCDC88A	1	|Roadmap=1|ABC=1
2	55636755	CCDC88A	1	|eQTLGen_Finemapped=1|Roadmap=1|ABC=1
2	55636795	CCDC88A	1	|Roadmap=1|ABC=1
2	55636842	CCDC88A	1	|eQTLGen_Finemapped=1|Roadmap=1|ABC=1
2	55637438	CCDC88A	1	|eQTLGen_Finemapped=1|Roadmap=1
2	55637579	CCDC88A	1	|eQTLGen_Finemapped=1|Roadmap=1
2	55637638	CCDC88A	1	|eQTLGen_Finemapped=1|Roadmap=1
2	55637820	CCDC88A	1	|eQTLGen_Finemapped=1|Roadmap=1
2	55639259	CCDC88A	1	|eQTLGen_Finemapped=1|Roadmap=1
2	55646761	CCDC88A	1	|Exon=1|ABC=1
2	55649449	CCDC88A	1	|EpiMap=1|Roadmap=1|ABC=1
2	55650512	CCDC88A	1	|ABC=1
2	55651886	CCDC88A	1	|ABC=1
2	55653053	CCDC88A	1	|ABC=1
2	55658147	CCDC88A	1	|EpiMap=1
2	55716481	SMEK2	1	|eQTLGen_Finemapped=1
2	55727476	PNPT1	1	|EpiMap=1
2	55757939	CCDC104	0.982	|Promoter=1|ABC=1
2	55757939	PNPT1	0.018	|EpiMap=1
2	55771161	CCDC104	1	|Exon=1
2	55836056	SMEK2	1	|Roadmap=1|ABC=1
2	55842021	SMEK2	1	|Exon=1|Roadmap=1
2	55844105	SMEK2	1	|Promoter=1|ABC=1
2	55850905	SMEK2	1	|eQTLGen_Finemapped=1|Roadmap=1
2	56067567	PNPT1	1	|EpiMap=1
2	56121993	EFEMP1	1	|EpiMap=1|Roadmap=1|PCHiC_Jung=1
2	56133040	EFEMP1	1	|GTeX_Finemapped=1|Roadmap=1
2	56135497	EFEMP1	1	|EpiMap=1|Roadmap=1
2	56142998	EFEMP1	1	|Roadmap=1|ABC=1
2	56150402	EFEMP1	1	|Promoter=1|Roadmap=1|ABC=1
2	56150864	EFEMP1	1	|Exon=1|Roadmap=1|ABC=1|Cicero=1
2	56161538	EFEMP1	1	|ABC=1
2	56184498	EFEMP1	1	|EpiMap=1|PCHiC_Jung=1
2	56406968	CCDC85A	1	|ABC=1
2	56408047	CCDC85A	1	|GTeX_Finemapped=1
2	56442304	CCDC85A	1	|GTeX_Finemapped=1|PCHiC_Jung=1
2	56446420	CCDC85A	1	|GTeX_Finemapped=1|PCHiC_Jung=1
2	56446420	CCDC85A	1	|GTeX_Finemapped=1
2	56447038	CCDC85A	1	|GTeX_Finemapped=1|PCHiC_Jung=1
2	56449648	CCDC85A	1	|GTeX_Finemapped=1|PCHiC_Jung=1
2	56450038	CCDC85A	1	|GTeX_Finemapped=1|PCHiC_Jung=1
2	56563270	CCDC85A	1	|eQTLGen_Finemapped=1
2	56574432	CCDC85A	1	|eQTLGen_Finemapped=1
2	56611725	CCDC85A	1	|Exon=1
2	56614262	CCDC85A	1	|GTeX_Finemapped=1|PCHiC_Jung=1
2	60333030	BCL11A	1	|ABC=1
2	60768978	BCL11A	1	|GTeX_Finemapped=1
2	60768978	BCL11A	1	|GTeX_Finemapped=1|Roadmap=1
2	61045037	REL	1	|EpiMap=1|PCHiC_Javierre=1
2	61047048	PAPOLG	1	|ABC=1
2	61060607	REL	1	|EpiMap=1|PCHiC_Javierre=1
2	61065778	REL	1	|EpiMap=1|PCHiC_Javierre=1|ABC=1
2	61066383	REL	1	|PCHiC_Javierre=1|ABC=1
2	61304271	KIAA1841	0.93	|Exon=1
2	61304271	PEX13	0.07	|GTeX_Finemapped=1
2	61482261	USP34	1	|GTeX_Finemapped=1
2	61482261	USP34	1	|GTeX_Finemapped=1|PCHiC_Javierre=1
2	61847535	PEX13	0.882	|GTeX_Finemapped=1
2	61847535	XPO1	0.118	|ABC=1
2	61847535	XPO1	0.118	|Roadmap=1|ABC=1
2	61848135	XPO1	0.096	|Roadmap=1|ABC=1
2	61848135	CCT4	0.183	|EpiMap=1
2	61848135	USP34	0.721	|GTeX_Finemapped=1
2	61864047	CCT4	1	|EpiMap=1
2	61898552	XPO1	1	|ABC=1
2	61921114	XPO1	0.345	|ABC=1
2	61921114	B3GNT2	0.655	|EpiMap=1
2	61922007	XPO1	1	|ABC=1
2	62044253	FAM161A	1	|GTeX_Finemapped=1
2	62101344	FAM161A	1	|GTeX_Finemapped=1
2	62107632	FAM161A	1	|GTeX_Finemapped=1
2	62107846	FAM161A	1	|GTeX_Finemapped=1
2	62116900	CCT4	0.995	|Promoter=1|ABC=0.500
2	62116900	COMMD1	0.005	|Roadmap=1|ABC=0.500
2	62118385	FAM161A	1	|GTeX_Finemapped=1
2	62118440	FAM161A	1	|GTeX_Finemapped=1
2	62515301	B3GNT2	1	|EpiMap=1|Roadmap=1|PCHiC_Jung=1|ABC=1
2	62669075	EHBP1	1	|EpiMap=1
2	62679582	TMEM17	1	|EpiMap=1
2	62680333	TMEM17	1	|EpiMap=1
2	62684790	TMEM17	1	|ABC=1
2	62691850	TMEM17	1	|EpiMap=1
2	63146309	OTX1	1	|GTeX_Finemapped=1
2	63176139	EHBP1	0.93	|Exon=1
2	63176139	OTX1	0.07	|GTeX_Finemapped=1
2	63652403	WDPCP	1	|GTeX_Finemapped=1
2	63653816	WDPCP	1	|GTeX_Finemapped=1
2	63674060	MDH1	1	|GTeX_Finemapped=1
2	63917221	WDPCP	1	|GTeX_Finemapped=1
2	63918988	WDPCP	1	|GTeX_Finemapped=1
2	63922893	UGP2	1	|GTeX_Finemapped=1
2	63924709	UGP2	1	|GTeX_Finemapped=1
2	63926197	UGP2	1	|GTeX_Finemapped=1|PCHiC_Jung=1|ABC=1
2	63926459	UGP2	1	|GTeX_Finemapped=1|PCHiC_Jung=1|ABC=1
2	63926545	UGP2	1	|GTeX_Finemapped=1|PCHiC_Jung=1|ABC=1
2	63942784	UGP2	1	|GTeX_Finemapped=1|PCHiC_Javierre=1
2	63970462	UGP2	1	|GTeX_Finemapped=1|PCHiC_Jung=1|ABC=1
2	64044827	WDPCP	1	|EpiMap=1
2	64089373	VPS54	1	|EpiMap=1
2	64439079	PELI1	0.487	|EpiMap=1|PCHiC_Javierre=1
2	64439079	LINC00309	0.513	|ABC=1|Cicero=1
2	64511018	LINC00309	0.345	|ABC=1
2	64511018	PELI1	0.655	|EpiMap=1|PCHiC_Javierre=1
2	64511018	PELI1	0.655	|EpiMap=1
2	64511082	LINC00309	1	|ABC=1
2	64514557	LGALSL	1	|EpiMap=1
2	64514586	LGALSL	1	|EpiMap=1
2	64554447	PELI1	1	|PCHiC_Javierre=1|ABC=1
2	64555550	PELI1	1	|EpiMap=1|PCHiC_Javierre=1
2	64953330	SERTAD2	1	|EpiMap=1|ABC=1
2	64954009	SERTAD2	1	|Roadmap=1|ABC=1
2	64954527	SERTAD2	1	|Roadmap=1|ABC=1
2	64955215	SERTAD2	1	|EpiMap=1|ABC=1
2	64955485	SERTAD2	1	|EpiMap=1|ABC=1
2	64957372	SERTAD2	1	|EpiMap=1|Roadmap=1|ABC=1
2	64957513	SERTAD2	1	|EpiMap=1|Roadmap=1|ABC=1
2	64958127	SERTAD2	1	|ABC=1
2	64958347	SERTAD2	1	|ABC=1
2	64958847	SERTAD2	1	|Roadmap=1|ABC=1|Cicero=1
2	64959101	SERTAD2	1	|EpiMap=1|Roadmap=1|ABC=1|Cicero=1
2	64962881	SERTAD2	1	|EpiMap=1
2	65255764	SLC1A4	1	|GTeX_Finemapped=1|EpiMap=1|PCHiC_Jung=1
2	65278144	CEP68	1	|GTeX_Finemapped=1
2	65414296	ACTR2	1	|ABC=1
2	65558588	SPRED2	1	|EpiMap=1|PCHiC_Javierre=1|PCHiC_Jung=1
2	65597657	CEP68	1	|EpiMap=1
2	65597671	CEP68	0.655	|EpiMap=1
2	65597671	SPRED2	0.345	|PCHiC_Javierre=1|PCHiC_Jung=1|Cicero=1
2	65598300	SPRED2	0.345	|Roadmap=1|PCHiC_Javierre=1|ABC=1
2	65598300	CEP68	0.655	|EpiMap=1
2	65644561	SPRED2	1	|eQTLGen_Finemapped=1|ABC=1
2	65648547	SPRED2	0.345	|Roadmap=1|ABC=1
2	65648547	ACTR2	0.655	|EpiMap=1
2	65651851	SPRED2	1	|eQTLGen_Finemapped=1
2	65656969	SPRED2	1	|Roadmap=1|ABC=1
2	65656969	SPRED2	1	|ABC=1
2	65664350	SPRED2	1	|eQTLGen_Finemapped=1|ABC=1
2	65665641	SPRED2	1	|GTeX_Finemapped=1|EpiMap=1|ABC=1
2	65665641	SPRED2	1	|GTeX_Finemapped=1|EpiMap=1|Roadmap=1|ABC=1
2	65679712	SPRED2	1	|ABC=1
2	65679853	SPRED2	1	|ABC=1
2	66297608	MEIS1	1	|EpiMap=1
2	66400918	MEIS1	1	|EpiMap=1
2	66797138	MEIS1	0.99	|Exon=1|Roadmap=1|PCHiC_Javierre=0.500|PCHiC_Jung=1
2	66797138	MEIS1-AS2	0.01	|PCHiC_Javierre=0.500|ABC=1
2	66797138	MEIS1-AS2	0.01	|ABC=1
2	66797138	MEIS1	0.99	|Exon=1
2	68668459	PLEK	1	|EpiMap=1|Roadmap=1|PCHiC_Jung=1|ABC=1|Cicero=1
2	68729992	APLF	1	|Exon=1
2	68871573	PROKR1	1	|Promoter=1|Roadmap=1
2	69173570	GKN2	1	|Exon=1|ABC=1
2	69320341	ANTXR1	1	|EpiMap=1
2	69344397	ANTXR1	1	|EpiMap=1
2	69344397	ANTXR1	1	|EpiMap=1|Roadmap=1|PCHiC_Jung=1
2	69518726	ANTXR1	1	|EpiMap=1|ABC=1
2	69518726	ANTXR1	1	|EpiMap=1|PCHiC_Javierre=1|PCHiC_Jung=1|ABC=1
2	69524593	ANTXR1	1	|EpiMap=1|PCHiC_Javierre=1|PCHiC_Jung=1
2	69525721	GFPT1	0.655	|EpiMap=1
2	69525721	ANTXR1	0.345	|PCHiC_Javierre=1|PCHiC_Jung=1|ABC=1
2	69525923	GFPT1	0.655	|EpiMap=1
2	69525923	ANTXR1	0.345	|PCHiC_Javierre=1|PCHiC_Jung=1|ABC=1
2	69527166	GFPT1	1	|GTeX_Finemapped=1|EpiMap=1
2	69527328	GFPT1	1	|GTeX_Finemapped=1
2	69532800	ANTXR1	1	|PCHiC_Javierre=1|PCHiC_Jung=1|ABC=1
2	69534650	ANTXR1	0.118	|PCHiC_Javierre=1|PCHiC_Jung=1|ABC=1
2	69534650	GFPT1	0.882	|GTeX_Finemapped=1
2	69539093	GFPT1	1	|GTeX_Finemapped=1
2	69541393	NFU1	1	|GTeX_Finemapped=1
2	69547236	GFPT1	1	|Exon=1|GTeX_Finemapped=1|eQTLGen_Finemapped=1
2	69549262	GFPT1	1	|Exon=1
2	69550256	GFPT1	1	|Exon=1|eQTLGen_Finemapped=1
2	69552521	GFPT1	1	|Exon=1|eQTLGen_Finemapped=1
2	69558841	NFU1	1	|GTeX_Finemapped=1
2	69562127	GFPT1	1	|GTeX_Finemapped=1
2	69565345	GFPT1	1	|GTeX_Finemapped=1
2	69567341	GFPT1	0.929	|eQTLGen_Finemapped=1
2	69567341	ANTXR1	0.071	|EpiMap=1|PCHiC_Javierre=1
2	69567461	FBXO48	0.798	|GTeX_Finemapped=1
2	69567461	ANTXR1	0.202	|EpiMap=1|PCHiC_Javierre=1
2	69569930	GFPT1	1	|GTeX_Finemapped=1
2	69571124	GFPT1	1	|GTeX_Finemapped=1
2	69573273	TIA1	0.202	|EpiMap=1
2	69573273	GFPT1	0.798	|GTeX_Finemapped=1
2	69586293	PROKR1	0.655	|EpiMap=1
2	69586293	GFPT1	0.345	|ABC=1
2	69598556	GFPT1	1	|Exon=1
2	69603149	GFPT1	0.345	|ABC=1
2	69603149	GMCL1	0.328	|EpiMap=0.500
2	69603149	FAM136A	0.328	|EpiMap=0.500
2	69610104	GFPT1	1	|EpiMap=1|Roadmap=1|ABC=1
2	69613418	GFPT1	1	|Promoter=1|ABC=1
2	69613926	GFPT1	1	|Promoter=1|ABC=1
2	69615295	GFPT1	1	|Promoter=1|ABC=1
2	69623136	NFU1	1	|Exon=1
2	69627919	GFPT1	1	|eQTLGen_Finemapped=1
2	69630511	GFPT1	1	|eQTLGen_Finemapped=1
2	69630805	GFPT1	1	|eQTLGen_Finemapped=1
2	69652459	NFU1	1	|GTeX_Finemapped=1
2	69655790	NFU1	1	|ABC=1
2	69659126	NFU1	1	|Exon=1
2	69659402	GFPT1	1	|GTeX_Finemapped=1
2	69663305	AAK1	0.798	|GTeX_Finemapped=1
2	69663305	FAM136A	0.202	|EpiMap=1
2	69664976	NFU1	0.931	|Promoter=1|ABC=1
2	69664976	AAK1	0.069	|GTeX_Finemapped=1
2	69665216	NFU1	1	|Promoter=1|ABC=1
2	69667987	GFPT1	1	|GTeX_Finemapped=1
2	69679500	NFU1	0.929	|eQTLGen_Finemapped=1
2	69679500	AAK1	0.071	|EpiMap=1
2	69679537	NFU1	0.929	|eQTLGen_Finemapped=1
2	69679537	AAK1	0.071	|EpiMap=1
2	69679618	NFU1	0.945	|GTeX_Finemapped=1|eQTLGen_Finemapped=1
2	69679618	AAK1	0.055	|EpiMap=1
2	69687224	GFPT1	1	|GTeX_Finemapped=1
2	69726061	GFPT1	1	|GTeX_Finemapped=1
2	70188676	ASPRV1	1	|Exon=1
2	70188676	ASPRV1	1	|Exon=1|Roadmap=1
2	70697720	TGFA	1	|GTeX_Finemapped=1
2	70698531	TGFA-IT1	0.096	|ABC=1
2	70698531	TGFA	0.721	|GTeX_Finemapped=1
2	70698531	CLEC4F	0.183	|EpiMap=1
2	70698590	CLEC4F	1	|EpiMap=1
2	70698856	CLEC4F	1	|EpiMap=1
2	70700236	TGFA	1	|GTeX_Finemapped=1|PCHiC_Jung=1
2	70701076	TGFA	1	|GTeX_Finemapped=1|PCHiC_Jung=1
2	70702233	TGFA	1	|GTeX_Finemapped=1|PCHiC_Jung=1
2	70703481	TGFA	1	|GTeX_Finemapped=1
2	70703847	TGFA	1	|GTeX_Finemapped=1
2	70706108	TGFA	1	|GTeX_Finemapped=1
2	70707367	TGFA-IT1	1	|ABC=1
2	70708261	TGFA	1	|GTeX_Finemapped=1
2	70708357	TGFA	1	|GTeX_Finemapped=1
2	70710420	TGFA	1	|GTeX_Finemapped=1
2	70711730	TGFA	1	|GTeX_Finemapped=1|EpiMap=1|Roadmap=1
2	70712802	TGFA	1	|GTeX_Finemapped=1|Roadmap=1
2	70714793	TGFA	1	|GTeX_Finemapped=1
2	70716048	TGFA	1	|GTeX_Finemapped=1|Roadmap=1
2	70716599	TGFA	1	|GTeX_Finemapped=1|EpiMap=1|Roadmap=1
2	70717078	TGFA	1	|GTeX_Finemapped=1|EpiMap=1|Roadmap=1
2	70717653	TGFA	1	|GTeX_Finemapped=1|Roadmap=1
2	70719020	TGFA	1	|GTeX_Finemapped=1
2	70720070	TGFA	1	|GTeX_Finemapped=1
2	70721006	TGFA	1	|GTeX_Finemapped=1
2	70932355	ADD2	1	|GTeX_Finemapped=1
2	70941813	ADD2	1	|EpiMap=1|Roadmap=1|ABC=1
2	70942964	ADD2	1	|EpiMap=1|Roadmap=1
2	70944742	ADD2	1	|Promoter=1|Roadmap=1|ABC=1
2	70973463	ADD2	1	|GTeX_Finemapped=1|EpiMap=1|Roadmap=1|ABC=1
2	70979190	ADD2	1	|GTeX_Finemapped=1|EpiMap=1|Roadmap=1
2	70996288	ADD2	1	|Promoter=1|Roadmap=1|ABC=1
2	71024560	CLEC4F	0.183	|EpiMap=1
2	71024560	FIGLA	0.817	|GTeX_Finemapped=1|ABC=1
2	71043461	CLEC4F	1	|Exon=1
2	71053416	CD207	0.769	|eQTLGen_Finemapped=1
2	71053416	CLEC4F	0.231	|GTeX_Finemapped=1|Roadmap=1
2	71054194	CLEC4F	1	|GTeX_Finemapped=1|EpiMap=1|ABC=1
2	71054328	CLEC4F	1	|GTeX_Finemapped=1|ABC=1
2	71054368	CLEC4F	1	|GTeX_Finemapped=1|ABC=1
2	71054568	CLEC4F	1	|GTeX_Finemapped=1|eQTLGen_Finemapped=1|Roadmap=1|ABC=1
2	71055099	CLEC4F	1	|GTeX_Finemapped=1|EpiMap=1
2	71055270	CLEC4F	1	|GTeX_Finemapped=1
2	71215617	TEX261	0.983	|Exon=1|GTeX_Finemapped=1
2	71215617	ANKRD53	0.017	|EpiMap=1
2	71221822	CLEC4F	0.069	|GTeX_Finemapped=1
2	71221822	TEX261	0.931	|Promoter=1|ABC=1
2	71273543	PCBP1	0.798	|GTeX_Finemapped=1
2	71273543	NAGK	0.202	|EpiMap=1
2	71330331	MPHOSPH10	0.048	|PCHiC_Jung=0.500|ABC=0.500
2	71330331	MCEE	0.048	|PCHiC_Jung=0.500|ABC=0.500
2	71330331	ADD2	0.721	|GTeX_Finemapped=1
2	71330331	NAGK	0.183	|EpiMap=1
2	71631109	ZNF638	1	|Exon=1
2	71631109	ZNF638	1	|Exon=1|PCHiC_Jung=1
2	71828423	DYSF	1	|Exon=1
2	71829821	DYSF	1	|Exon=1|EpiMap=1
2	72167136	CYP26B1	1	|ABC=1
2	72178287	CYP26B1	1	|ABC=1
2	72192369	TEX261	1	|GTeX_Finemapped=1
2	72326227	CYP26B1	1	|GTeX_Finemapped=1
2	72326653	CYP26B1	1	|GTeX_Finemapped=1
2	72326692	CYP26B1	1	|GTeX_Finemapped=1
2	72329685	CYP26B1	1	|GTeX_Finemapped=1
2	72330334	CYP26B1	1	|GTeX_Finemapped=1
2	72331116	CYP26B1	1	|GTeX_Finemapped=1
2	72334559	CYP26B1	1	|GTeX_Finemapped=1
2	72336219	CYP26B1	1	|GTeX_Finemapped=1
2	72338203	CYP26B1	1	|GTeX_Finemapped=1
2	72353573	CYP26B1	1	|EpiMap=1
2	73553208	ALMS1	1	|GTeX_Finemapped=1
2	73556155	ALMS1	1	|GTeX_Finemapped=1
2	73561485	ALMS1	1	|GTeX_Finemapped=1
2	73572081	ALMS1	1	|GTeX_Finemapped=1
2	73788026	NAT8	0.882	|GTeX_Finemapped=1
2	73788026	ALMS1	0.118	|ABC=1
2	74096526	ACTG2	1	|EpiMap=1
2	74096619	ACTG2	1	|EpiMap=1
2	74097364	STAMBP	0.972	|Exon=1
2	74097364	ACTG2	0.028	|EpiMap=1|ABC=1
2	74097476	ACTG2	0.028	|EpiMap=1|ABC=1
2	74097476	STAMBP	0.972	|Exon=1
2	74100034	ACTG2	1	|EpiMap=1|PCHiC_Jung=1
2	74118611	ACTG2	1	|Promoter=1|Roadmap=1
2	74119619	ACTG2	1	|Exon=1|Roadmap=1
2	74120424	ACTG2	0.93	|Promoter=1|Roadmap=1
2	74120424	STAMBP	0.07	|GTeX_Finemapped=1
2	74120785	STAMBP	0.07	|GTeX_Finemapped=1
2	74120785	ACTG2	0.93	|Promoter=1
2	74150001	DGUOK	1	|EpiMap=1
2	74152179	DGUOK	1	|ABC=1
2	74167343	DGUOK	1	|EpiMap=1
2	74183673	DGUOK-AS1	1	|ABC=1
2	74604895	DCTN1	0.231	|GTeX_Finemapped=1|Roadmap=1
2	74604895	PCGF1	0.769	|eQTLGen_Finemapped=1
2	74637857	WDR54	1	|GTeX_Finemapped=1
2	74639591	RTKN	0.727	|eQTLGen_Finemapped=1
2	74639591	RTKN	0.727	|eQTLGen_Finemapped=1|PCHiC_Jung=1
2	74639591	DQX1	0.055	|EpiMap=1
2	74639591	CCDC142	0.218	|GTeX_Finemapped=1
2	74639637	RTKN	0.727	|eQTLGen_Finemapped=1|PCHiC_Jung=1
2	74639637	DQX1	0.055	|EpiMap=1
2	74639637	LBX2	0.218	|GTeX_Finemapped=1
2	74641624	C2orf81	0.906	|Exon=1
2	74641624	DGUOK	0.017	|EpiMap=1
2	74641624	WDR54	0.009	|ABC=1
2	74641624	INO80B	0.068	|GTeX_Finemapped=1
2	74641624	C2orf81	0.906	|Exon=1|Roadmap=1
2	74654861	MTHFD2	0.017	|EpiMap=1
2	74654861	INO80B	0.069	|GTeX_Finemapped=1|PCHiC_Javierre=1
2	74654861	RTKN	0.914	|Promoter=1
2	74654861	INO80B	0.069	|GTeX_Finemapped=1
2	74654861	RTKN	0.914	|Promoter=1|Roadmap=1
2	74664467	LBX2	0.224	|GTeX_Finemapped=1
2	74664467	RTKN	0.776	|eQTLGen_Finemapped=1|ABC=1
2	74669515	RTKN	1	|Exon=1|GTeX_Finemapped=1|Roadmap=1|ABC=1
2	74676141	RTKN	0.202	|EpiMap=1
2	74676141	DCTN1-AS1	0.798	|GTeX_Finemapped=1
2	74681502	MOGS	0.057	|GTeX_Finemapped=1
2	74681502	INO80B	0.943	|Promoter=1|eQTLGen_Finemapped=1
2	74682512	INO80B	1	|Exon=1|GTeX_Finemapped=1|eQTLGen_Finemapped=1|ABC=1
2	74686329	MOGS	0.056	|GTeX_Finemapped=1
2	74686329	INO80B	0.187	|eQTLGen_Finemapped=1
2	74686329	WBP1	0.757	|Promoter=1|ABC=1
2	74690378	LBX2	0.017	|EpiMap=1
2	74690378	MOGS	0.983	|Exon=1|GTeX_Finemapped=1
2	74690378	LBX2	0.017	|EpiMap=1|Roadmap=1
2	74692647	INO80B	0.242	|GTeX_Finemapped=1|eQTLGen_Finemapped=1
2	74692647	LOXL3	0.007	|Cicero=1
2	74692647	MOGS	0.751	|Promoter=1|ABC=1
2	74699778	MRPL53	0.757	|Promoter=1|ABC=1
2	74699778	LBX2	0.187	|eQTLGen_Finemapped=1
2	74699778	MOGS	0.056	|GTeX_Finemapped=1
2	74710491	TTC31	0.378	|Promoter=0.500|ABC=0.500
2	74710491	CCDC142	0.378	|Promoter=0.500|ABC=0.500
2	74710491	INO80B	0.243	|GTeX_Finemapped=1|eQTLGen_Finemapped=1
2	74710491	INO80B	0.243	|GTeX_Finemapped=1|eQTLGen_Finemapped=1|PCHiC_Javierre=1
2	74719910	TTC31	0.758	|Exon=1|EpiMap=1|PCHiC_Javierre=0.500
2	74719910	AUP1	0.186	|eQTLGen_Finemapped=1
2	74719910	LBX2-AS1	0.056	|GTeX_Finemapped=1
2	74721055	INO80B	0.245	|GTeX_Finemapped=1|eQTLGen_Finemapped=1
2	74721055	TTC31	0.755	|Exon=1
2	74721055	TTC31	0.755	|Exon=1|PCHiC_Javierre=0.500
2	74722170	MOGS	0.231	|GTeX_Finemapped=1
2	74722170	INO80B	0.769	|eQTLGen_Finemapped=1
2	74722224	INO80B	1	|GTeX_Finemapped=1|eQTLGen_Finemapped=1
2	74725178	LBX2-AS1	0.064	|GTeX_Finemapped=1|ABC=1
2	74725178	LBX2	0.749	|Exon=1
2	74725178	LBX2	0.749	|Exon=1|Roadmap=1
2	74725178	TTC31	0.187	|eQTLGen_Finemapped=1
2	74725804	MOGS	0.746	|eQTLGen_Finemapped=1
2	74725804	LBX2-AS1	0.254	|GTeX_Finemapped=1|ABC=1
2	74729481	LBX2-AS1	0.461	|Promoter=0.500
2	74729481	LBX2	0.53	|Promoter=0.500|GTeX_Finemapped=1
2	74729481	PCGF1	0.009	|ABC=1
2	74732415	LBX2	0.189	|eQTLGen_Finemapped=1
2	74732415	MOGS	0.057	|GTeX_Finemapped=1
2	74732415	PCGF1	0.755	|Promoter=1
2	74735614	MOGS	0.056	|GTeX_Finemapped=1
2	74735614	INO80B	0.187	|eQTLGen_Finemapped=1|PCHiC_Javierre=1
2	74735614	LBX2	0.007	|ABC=1
2	74735614	PCGF1	0.749	|Exon=1
2	74740194	LBX2-AS1	0.056	|GTeX_Finemapped=1
2	74740194	INO80B	0.187	|eQTLGen_Finemapped=1|PCHiC_Javierre=1
2	74740194	TLX2	0.757	|Promoter=1|ABC=1
2	74745173	DCTN1	1	|GTeX_Finemapped=1
2	74746322	DQX1	0.93	|Exon=1
2	74746322	DQX1	0.93	|Exon=1
2	74746322	MOGS	0.07	|GTeX_Finemapped=1
2	74755778	INO80B	0.056	|GTeX_Finemapped=1
2	74755778	LBX2	0.187	|eQTLGen_Finemapped=1
2	74755778	HTRA2	0.375	|Promoter=0.500
2	74755778	AUP1	0.375	|Promoter=0.500
2	74755778	DQX1	0.007	|Roadmap=1|ABC=1
2	74756176	LBX2	0.187	|eQTLGen_Finemapped=1
2	74756176	DQX1	0.007	|ABC=1
2	74756176	INO80B	0.056	|GTeX_Finemapped=1|PCHiC_Javierre=1
2	74756176	HTRA2	0.375	|Promoter=0.500
2	74756176	AUP1	0.375	|Promoter=0.500
2	74758934	DCTN1	0.882	|GTeX_Finemapped=1
2	74758934	AUP1	0.118	|ABC=1
2	74761422	HTRA2	0.015	|ABC=0.500
2	74761422	AUP1	0.015	|ABC=0.500
2	74761422	INO80B	0.224	|GTeX_Finemapped=1
2	74761422	MOGS	0.746	|eQTLGen_Finemapped=1
2	74765693	LBX2-AS1	0.231	|GTeX_Finemapped=1
2	74765693	MOGS	0.769	|eQTLGen_Finemapped=1
2	74776946	DOK1	0.378	|Promoter=0.500|ABC=0.500
2	74776946	CCDC142	0.187	|eQTLGen_Finemapped=1
2	74776946	LOXL3	0.434	|Promoter=0.500|GTeX_Finemapped=1|Roadmap=1|ABC=0.500
2	74778644	LOXL3	0.254	|GTeX_Finemapped=1|Roadmap=1|ABC=1
2	74778644	CCDC142	0.746	|eQTLGen_Finemapped=1
2	74789700	LOXL3	0.934	|eQTLGen_Finemapped=1|ABC=1|Cicero=1
2	74789700	DOK1	0.066	|EpiMap=1|Roadmap=1
2	74802217	M1AP	0.8	|Promoter=1
2	74802217	DOK1	0.2	|eQTLGen_Finemapped=1|Roadmap=1
2	74824970	SEMA4F	0.038	|ABC=1
2	74824970	DOK1	0.962	|eQTLGen_Finemapped=1
2	74825151	SEMA4F	1	|ABC=1
2	74841569	WDR54	0.231	|GTeX_Finemapped=1
2	74841569	TTC31	0.769	|eQTLGen_Finemapped=1
2	74856123	RTKN	0.769	|eQTLGen_Finemapped=1
2	74856123	SEMA4F	0.231	|GTeX_Finemapped=1
2	74864999	DOK1	0.769	|eQTLGen_Finemapped=1
2	74864999	LBX2-AS1	0.231	|GTeX_Finemapped=1
2	74868331	TTC31	0.769	|eQTLGen_Finemapped=1|PCHiC_Jung=0.500
2	74868331	LBX2-AS1	0.231	|GTeX_Finemapped=1
2	74873305	LBX2-AS1	1	|GTeX_Finemapped=1
2	74873381	LBX2-AS1	0.231	|GTeX_Finemapped=1
2	74873381	LOXL3	0.769	|eQTLGen_Finemapped=1
2	74900495	SEMA4F	0.03	|ABC=1
2	74900495	SEMA4F	0.03	|PCHiC_Jung=0.500|ABC=1
2	74900495	M1AP	0.746	|eQTLGen_Finemapped=1
2	74900495	WBP1	0.224	|GTeX_Finemapped=1
2	74900495	M1AP	0.746	|eQTLGen_Finemapped=1|PCHiC_Jung=0.500
2	74901386	LBX2-AS1	1	|GTeX_Finemapped=1
2	74901602	AUP1	1	|GTeX_Finemapped=1
2	74902872	SEMA4F	1	|Exon=1|PCHiC_Jung=0.500
2	74907964	SEMA4F	1	|Exon=1
2	74908299	SEMA4F	0.8	|Exon=1
2	74908299	M1AP	0.2	|eQTLGen_Finemapped=1
2	74917788	SEMA4F	1	|Roadmap=1|ABC=1
2	74924507	HK2	0.655	|EpiMap=1|PCHiC_Javierre=1
2	74924507	SEMA4F	0.345	|ABC=1
2	74926935	AUP1	1	|GTeX_Finemapped=1
2	75078201	HK2	0.655	|EpiMap=1
2	75078201	M1AP	0.345	|ABC=1
2	75095809	HK2	1	|EpiMap=1
2	75268513	TACR1	1	|GTeX_Finemapped=1
2	75271796	TACR1	1	|GTeX_Finemapped=1
2	75273383	TACR1	1	|GTeX_Finemapped=1|PCHiC_Jung=1
2	75273466	TACR1	1	|GTeX_Finemapped=1|PCHiC_Jung=1
2	75276081	TACR1	1	|Exon=1|PCHiC_Jung=1
2	75287106	TACR1	1	|GTeX_Finemapped=1
2	75366937	TACR1	1	|EpiMap=1
2	75778286	EVA1A	1	|EpiMap=1|PCHiC_Jung=1
2	75780751	EVA1A	1	|EpiMap=1|Roadmap=1|PCHiC_Jung=1
2	75781005	EVA1A	1	|GTeX_Finemapped=1|EpiMap=1|PCHiC_Jung=1|ABC=1
2	75823162	EVA1A	1	|GTeX_Finemapped=1|EpiMap=1|ABC=1
2	75825819	EVA1A	1	|PCHiC_Jung=1|ABC=1
2	75828086	EVA1A	1	|EpiMap=1|PCHiC_Jung=1
2	75834937	EVA1A	1	|EpiMap=1
2	75878618	GCFC2	1	|GTeX_Finemapped=1
2	75880366	GCFC2	1	|GTeX_Finemapped=1
2	75881264	MRPL19	1	|GTeX_Finemapped=1
2	75881828	GCFC2	1	|GTeX_Finemapped=1
2	75882576	MRPL19	1	|Exon=1|GTeX_Finemapped=1
2	75882656	MRPL19	1	|Exon=1
2	75883390	GCFC2	0.07	|GTeX_Finemapped=1
2	75883390	MRPL19	0.93	|Exon=1
2	75883878	MRPL19	1	|Exon=1|GTeX_Finemapped=1
2	75886643	MRPL19	1	|GTeX_Finemapped=1
2	75887579	GCFC2	1	|GTeX_Finemapped=1
2	75887834	GCFC2	1	|GTeX_Finemapped=1
2	75888160	GCFC2	1	|GTeX_Finemapped=1
2	75890408	GCFC2	1	|Exon=1|GTeX_Finemapped=1|PCHiC_Jung=1
2	75890540	GCFC2	1	|Exon=1|GTeX_Finemapped=1|PCHiC_Jung=1
2	75892319	GCFC2	1	|GTeX_Finemapped=1|PCHiC_Jung=1
2	75895978	GCFC2	1	|GTeX_Finemapped=1
2	75903170	GCFC2	1	|GTeX_Finemapped=1|ABC=1
2	75903864	MRPL19	0.118	|PCHiC_Javierre=1|PCHiC_Jung=1|ABC=1
2	75903864	GCFC2	0.882	|GTeX_Finemapped=1
2	75905719	GCFC2	1	|GTeX_Finemapped=1
2	75915035	GCFC2	1	|Exon=1|GTeX_Finemapped=1
2	75917612	GCFC2	1	|GTeX_Finemapped=1|PCHiC_Javierre=1
2	75929238	GCFC2	1	|Exon=1|GTeX_Finemapped=1
2	75931589	GCFC2	1	|GTeX_Finemapped=1
2	75931600	GCFC2	1	|GTeX_Finemapped=1
2	75962678	GCFC2	1	|GTeX_Finemapped=1
2	75962678	GCFC2	1	|GTeX_Finemapped=1|PCHiC_Jung=1
2	77237489	LRRTM4	1	|EpiMap=1
2	77241277	LRRTM4	1	|EpiMap=1
2	77244245	LRRTM4	1	|ABC=1
2	77287190	LRRTM4	1	|EpiMap=1
2	78034359	LRRTM4	1	|ABC=1
2	79389474	REG3A	1	|EpiMap=1|ABC=1
2	80281317	LRRTM1	1	|EpiMap=1|PCHiC_Jung=1
2	80551464	LRRTM1	1	|EpiMap=1|PCHiC_Jung=1
2	80551609	LRRTM1	1	|EpiMap=1|PCHiC_Jung=1
2	80553514	LRRTM1	1	|EpiMap=1|PCHiC_Jung=1
2	80553514	LRRTM1	1	|EpiMap=1
2	84564385	DNAH6	1	|GTeX_Finemapped=1
2	84565527	TGOLN2	1	|GTeX_Finemapped=1
2	84568618	DNAH6	1	|GTeX_Finemapped=1
2	84578900	TGOLN2	1	|GTeX_Finemapped=1
2	84595975	TGOLN2	1	|GTeX_Finemapped=1
2	84650707	SUCLG1	1	|Exon=1
2	84655052	SUCLG1	1	|EpiMap=1
2	84656124	SUCLG1	1	|eQTLGen_Finemapped=1
2	84657404	SUCLG1	1	|eQTLGen_Finemapped=1
2	84668905	SUCLG1	1	|Promoter=1|PCHiC_Jung=1
2	84677140	SUCLG1	1	|GTeX_Finemapped=1
2	84686999	SUCLG1	1	|Exon=1|ABC=1
2	84714828	SUCLG1	1	|Roadmap=1|ABC=1
2	84720705	DNAH6	1	|ABC=1
2	84769319	SUCLG1	1	|GTeX_Finemapped=1
2	84771567	DNAH6	1	|Exon=1
2	84772325	SUCLG1	1	|GTeX_Finemapped=1
2	85292382	TCF7L1	1	|EpiMap=1|Roadmap=1|PCHiC_Javierre=1|ABC=1
2	85364093	TCF7L1	1	|EpiMap=1|ABC=1
2	85364093	TCF7L1	1	|EpiMap=1|Roadmap=1|PCHiC_Javierre=1|ABC=1
2	85401958	TCF7L1	1	|GTeX_Finemapped=1|Roadmap=1|PCHiC_Javierre=1|ABC=1
2	85408298	TCF7L1	0.202	|EpiMap=1
2	85408298	PTCD3	0.798	|GTeX_Finemapped=1
2	85439553	TCF7L1	1	|EpiMap=1
2	85440398	TCF7L1	1	|Promoter=1
2	85443650	TCF7L1	1	|EpiMap=1|ABC=1
2	85470987	TCF7L1	1	|GTeX_Finemapped=1|PCHiC_Javierre=1|PCHiC_Jung=1
2	85473260	TCF7L1	1	|GTeX_Finemapped=1|PCHiC_Javierre=1|PCHiC_Jung=1
2	85699750	CAPG	1	|EpiMap=1
2	85699750	CAPG	1	|EpiMap=1|Roadmap=1
2	85738374	SFTPB	0.5	|Cicero=1
2	85738374	MAT2A	0.5	|Roadmap=1|PCHiC_Jung=1|ABC=1
2	85741613	VAMP5	1	|GTeX_Finemapped=1
2	85742175	MAT2A	0.202	|EpiMap=1|PCHiC_Jung=1
2	85742175	GGCX	0.798	|GTeX_Finemapped=1
2	85742297	VAMP8	1	|GTeX_Finemapped=1
2	85743336	VAMP5	1	|eQTLGen_Finemapped=1
2	85743357	MAT2A	0.769	|eQTLGen_Finemapped=1|PCHiC_Jung=1
2	85743357	VAMP8	0.231	|GTeX_Finemapped=1
2	85746568	GGCX	0.231	|GTeX_Finemapped=1
2	85746568	MAT2A	0.769	|eQTLGen_Finemapped=1
2	85746699	GGCX	0.231	|GTeX_Finemapped=1
2	85746699	MAT2A	0.769	|eQTLGen_Finemapped=1
2	85747371	GGCX	0.231	|GTeX_Finemapped=1
2	85747371	VAMP5	0.769	|eQTLGen_Finemapped=1
2	85748719	VAMP5	1	|eQTLGen_Finemapped=1
2	85755357	GGCX	1	|GTeX_Finemapped=1|Roadmap=1
2	85755928	GGCX	1	|GTeX_Finemapped=1|eQTLGen_Finemapped=1
2	85758790	GGCX	1	|GTeX_Finemapped=1
2	85759127	GGCX	1	|GTeX_Finemapped=1|eQTLGen_Finemapped=1
2	85761417	MAT2A	0.096	|ABC=1
2	85761417	SH2D6	0.183	|EpiMap=1|PCHiC_Javierre=0.500|PCHiC_Jung=0.500
2	85761417	GGCX	0.721	|GTeX_Finemapped=1
2	85762209	SFTPB	0.088	|Cicero=1
2	85762209	VAMP5	0.825	|GTeX_Finemapped=1|EpiMap=1
2	85762209	MAT2A	0.088	|ABC=1
2	85762761	GGCX	1	|GTeX_Finemapped=1
2	85764041	GGCX	1	|GTeX_Finemapped=1|EpiMap=1
2	85767735	MAT2A	0.931	|Promoter=1|ABC=1
2	85767735	GGCX	0.069	|GTeX_Finemapped=1
2	85769711	MAT2A	0.76	|Exon=1|EpiMap=1|ABC=1
2	85769711	GGCX	0.24	|GTeX_Finemapped=1|eQTLGen_Finemapped=1
2	85769711	MAT2A	0.76	|Exon=1|EpiMap=1|Roadmap=1|ABC=1
2	85769711	MAT2A	0.76	|Exon=1|EpiMap=1|ABC=1
2	85769975	MAT2A	1	|EpiMap=1|Roadmap=1|ABC=1
2	85774676	GGCX	0.991	|Exon=1|GTeX_Finemapped=1|EpiMap=1
2	85774676	MAT2A	0.009	|Roadmap=1|ABC=1
2	85777270	VAMP8	0.5	|Cicero=1
2	85777270	GGCX	0.5	|ABC=1
2	85780131	VAMP5	0.069	|GTeX_Finemapped=1
2	85780131	GGCX	0.931	|Exon=1|ABC=1
2	85780131	GGCX	0.931	|Exon=1|Roadmap=1|ABC=1
2	85780536	VAMP8	0.069	|GTeX_Finemapped=1
2	85780536	GGCX	0.931	|Exon=1|ABC=1
2	85782023	VAMP5	0.07	|GTeX_Finemapped=1
2	85782023	GGCX	0.93	|Exon=1|Roadmap=1
2	85783128	GGCX	1	|GTeX_Finemapped=1|eQTLGen_Finemapped=1
2	85788175	GGCX	0.539	|Promoter=0.500|GTeX_Finemapped=1|ABC=1
2	85788175	VAMP8	0.461	|Promoter=0.500
2	85794297	GGCX	1	|GTeX_Finemapped=1|eQTLGen_Finemapped=1
2	85794415	GGCX	1	|GTeX_Finemapped=1|eQTLGen_Finemapped=1
2	85803542	GGCX	0.97	|GTeX_Finemapped=1|eQTLGen_Finemapped=1
2	85803542	VAMP8	0.03	|ABC=1
2	85803542	GGCX	0.97	|GTeX_Finemapped=1|eQTLGen_Finemapped=1
2	85805367	VAMP5	0.007	|ABC=1
2	85805367	GGCX	0.242	|GTeX_Finemapped=1|eQTLGen_Finemapped=1
2	85805367	CAPG	0.007	|PCHiC_Javierre=0.500|Cicero=1
2	85805367	VAMP8	0.743	|Promoter=1
2	85805654	VAMP8	0.982	|Promoter=1|GTeX_Finemapped=1|Roadmap=1
2	85805654	CAPG	0.009	|PCHiC_Javierre=0.500|Cicero=1
2	85805654	VAMP8	0.982	|Promoter=1|GTeX_Finemapped=1
2	85805654	VAMP5	0.009	|ABC=1
2	85806266	VAMP5	0.009	|ABC=1
2	85806266	VAMP8	0.991	|Exon=1|GTeX_Finemapped=1
2	85808737	VAMP8	0.93	|Exon=1|eQTLGen_Finemapped=1
2	85808737	VAMP5	0.014	|EpiMap=1
2	85808737	GGCX	0.056	|GTeX_Finemapped=1
2	85808737	VAMP8	0.93	|Exon=1|eQTLGen_Finemapped=1
2	85808871	GGCX	0.057	|GTeX_Finemapped=1
2	85808871	VAMP8	0.943	|Exon=1|eQTLGen_Finemapped=1
2	85808982	VAMP8	0.93	|Exon=1
2	85809989	VAMP5	0.202	|EpiMap=1
2	85809989	GGCX	0.798	|GTeX_Finemapped=1
2	85811229	VAMP5	1	|Promoter=1|ABC=1
2	85813834	VAMP5	0.082	|EpiMap=1|ABC=1
2	85813834	GGCX	0.918	|GTeX_Finemapped=1|eQTLGen_Finemapped=1
2	85813834	VAMP5	0.082	|EpiMap=1|Roadmap=1|ABC=1
2	85814984	VAMP8	0.105	|Cicero=1
2	85814984	GGCX	0.789	|GTeX_Finemapped=1
2	85814984	VAMP5	0.105	|Roadmap=1|ABC=1
2	85815651	CAPG	0.088	|PCHiC_Javierre=0.500|Cicero=1
2	85815651	VAMP5	0.825	|GTeX_Finemapped=1|EpiMap=1|Roadmap=1
2	85815651	RNF181	0.088	|ABC=1
2	85815954	VAMP5	0.054	|EpiMap=1|Roadmap=1
2	85815954	GGCX	0.212	|GTeX_Finemapped=1
2	85815954	MAT2A	0.706	|eQTLGen_Finemapped=1
2	85815954	RNF181	0.028	|ABC=1
2	85818273	VAMP5	0.991	|Promoter=1|GTeX_Finemapped=1|EpiMap=1|Roadmap=1
2	85818273	VAMP5	0.991	|Promoter=1|GTeX_Finemapped=1|EpiMap=1
2	85818273	RNF181	0.009	|ABC=1
2	85818488	VAMP5	1	|Promoter=1|EpiMap=1|Roadmap=1
2	85818488	VAMP5	1	|Promoter=1|EpiMap=1
2	85818797	VAMP5	0.991	|Promoter=1|GTeX_Finemapped=1|EpiMap=1
2	85818797	RNF181	0.009	|ABC=1
2	85818797	VAMP5	0.991	|Promoter=1|GTeX_Finemapped=1|EpiMap=1|Roadmap=1
2	85818886	VAMP5	0.991	|Exon=1|GTeX_Finemapped=1|EpiMap=1
2	85818886	RNF181	0.009	|ABC=1
2	85818886	VAMP5	0.991	|Exon=1|GTeX_Finemapped=1|EpiMap=1|Roadmap=1
2	85824084	USP39	0.069	|GTeX_Finemapped=1
2	85824084	RNF181	0.931	|Exon=1|EpiMap=1|Roadmap=1
2	85826132	TMEM150A	0.93	|Exon=1|Roadmap=1
2	85826132	TMEM150A	0.93	|Exon=1
2	85826132	VAMP5	0.07	|GTeX_Finemapped=1
2	85826721	TMEM150A	1	|Exon=1|GTeX_Finemapped=1|EpiMap=1|Roadmap=1
2	85826721	TMEM150A	1	|Exon=1|GTeX_Finemapped=1|EpiMap=1
2	85874845	TMEM150A	1	|GTeX_Finemapped=1|PCHiC_Jung=0.500
2	85889525	USP39	1	|GTeX_Finemapped=1|ABC=1
2	85890293	SFTPB	0.932	|Promoter=1|EpiMap=1|Roadmap=1|ABC=1
2	85890293	USP39	0.068	|GTeX_Finemapped=1
2	86013471	ATOH8	1	|EpiMap=1|Roadmap=1|PCHiC_Jung=1
2	86014780	ATOH8	1	|Exon=1|Roadmap=1|PCHiC_Jung=1
2	86014780	ATOH8	1	|Exon=1
2	86015096	ATOH8	1	|Exon=1|Roadmap=1|PCHiC_Jung=1
2	86028150	TMSB10	1	|GTeX_Finemapped=1
2	86028257	TMSB10	1	|GTeX_Finemapped=1
2	86165765	ST3GAL5	1	|GTeX_Finemapped=1|EpiMap=1|ABC=1
2	86166301	ST3GAL5	1	|EpiMap=1|ABC=1
2	86258784	IMMT	1	|GTeX_Finemapped=1
2	86270966	IMMT	1	|GTeX_Finemapped=1
2	86272191	IMMT	1	|GTeX_Finemapped=1
2	86274890	IMMT	0.798	|GTeX_Finemapped=1
2	86274890	GNLY	0.202	|EpiMap=1
2	86275985	IMMT	1	|GTeX_Finemapped=1
2	86296413	ST3GAL5	0.118	|PCHiC_Javierre=1|ABC=1
2	86296413	IMMT	0.882	|GTeX_Finemapped=1
2	86301305	IMMT	1	|GTeX_Finemapped=1
2	86301978	IMMT	1	|GTeX_Finemapped=1
2	86316382	IMMT	1	|GTeX_Finemapped=1
2	86317735	IMMT	1	|GTeX_Finemapped=1
2	86322071	IMMT	1	|GTeX_Finemapped=1
2	86341328	POLR1A	0.345	|ABC=1
2	86341328	VAMP8	0.655	|EpiMap=1
2	86360225	IMMT	1	|GTeX_Finemapped=1
2	86365607	PTCD3	0.93	|Exon=1|PCHiC_Jung=0.500
2	86365607	IMMT	0.07	|GTeX_Finemapped=1
2	86371883	IMMT	1	|Exon=1|GTeX_Finemapped=1
2	86377143	IMMT	1	|GTeX_Finemapped=1|eQTLGen_Finemapped=1
2	86377549	IMMT	1	|GTeX_Finemapped=1
2	86380113	IMMT	1	|GTeX_Finemapped=1
2	86383069	IMMT	1	|GTeX_Finemapped=1|eQTLGen_Finemapped=1
2	86383171	IMMT	1	|GTeX_Finemapped=1|eQTLGen_Finemapped=1
2	86383946	IMMT	1	|GTeX_Finemapped=1
2	86385235	IMMT	1	|GTeX_Finemapped=1
2	86385668	IMMT	1	|Exon=1|GTeX_Finemapped=1
2	86388605	IMMT	1	|GTeX_Finemapped=1
2	86392071	IMMT	1	|GTeX_Finemapped=1
2	86395433	IMMT	1	|GTeX_Finemapped=1
2	86395961	IMMT	1	|GTeX_Finemapped=1
2	86396719	IMMT	1	|GTeX_Finemapped=1
2	86397090	IMMT	1	|Promoter=1|GTeX_Finemapped=1
2	86398074	IMMT	1	|Promoter=1|GTeX_Finemapped=1
2	86398291	IMMT	1	|Promoter=1|GTeX_Finemapped=1
2	86398785	IMMT	1	|Promoter=1|GTeX_Finemapped=1
2	86398909	IMMT	1	|Promoter=1|GTeX_Finemapped=1
2	86399219	IMMT	1	|Promoter=1|GTeX_Finemapped=1
2	86399884	IMMT	1	|GTeX_Finemapped=1
2	86400084	IMMT	1	|Promoter=1|GTeX_Finemapped=1
2	86401381	IMMT	0.945	|GTeX_Finemapped=1|eQTLGen_Finemapped=1
2	86401381	MRPL35	0.055	|EpiMap=1
2	86401723	IMMT	1	|Promoter=1|GTeX_Finemapped=1
2	86402456	IMMT	1	|GTeX_Finemapped=1
2	86402813	IMMT	1	|eQTLGen_Finemapped=1
2	86402937	IMMT	1	|GTeX_Finemapped=1
2	86403747	IMMT	1	|GTeX_Finemapped=1
2	86403814	IMMT	1	|GTeX_Finemapped=1
2	86404411	IMMT	1	|GTeX_Finemapped=1
2	86405016	IMMT	1	|GTeX_Finemapped=1
2	86405804	IMMT	1	|GTeX_Finemapped=1
2	86406438	IMMT	1	|GTeX_Finemapped=1|eQTLGen_Finemapped=1
2	86406889	IMMT	1	|GTeX_Finemapped=1
2	86408385	IMMT	1	|GTeX_Finemapped=1
2	86410069	IMMT	1	|GTeX_Finemapped=1
2	86411275	MAT2A	0.202	|EpiMap=1
2	86411275	IMMT	0.798	|GTeX_Finemapped=1
2	86414114	IMMT	1	|GTeX_Finemapped=1
2	86419932	IMMT	1	|GTeX_Finemapped=1|Roadmap=1
2	86421209	IMMT	1	|Promoter=1|eQTLGen_Finemapped=1|EpiMap=1|Roadmap=1|ABC=1
2	86421332	IMMT	1	|Promoter=1|GTeX_Finemapped=1|Roadmap=1
2	86421507	IMMT	1	|Promoter=1|GTeX_Finemapped=1|Roadmap=1|ABC=1
2	86421702	IMMT	1	|Promoter=1|GTeX_Finemapped=1|Roadmap=1|ABC=1
2	86422073	IMMT	1	|Exon=1|GTeX_Finemapped=1|ABC=1
2	86422660	IMMT	1	|Exon=1|GTeX_Finemapped=1|ABC=1
2	86422816	IMMT	1	|Promoter=1|GTeX_Finemapped=1|ABC=1
2	86422945	IMMT	1	|Promoter=1|GTeX_Finemapped=1|ABC=1
2	86423019	IMMT	1	|Promoter=1|GTeX_Finemapped=1|ABC=1
2	86423031	IMMT	1	|Promoter=1|GTeX_Finemapped=1|ABC=1
2	86423154	IMMT	1	|Promoter=1|GTeX_Finemapped=1|ABC=1
2	86423224	IMMT	1	|Promoter=1|Roadmap=1|ABC=1
2	86425857	MRPL35	1	|Promoter=1
2	86425904	MRPL35	1	|Promoter=1
2	86427235	MRPL35	1	|Promoter=1|GTeX_Finemapped=1|ABC=1
2	86427615	MRPL35	1	|ABC=1
2	86432865	IMMT	1	|GTeX_Finemapped=1
2	86436514	IMMT	1	|GTeX_Finemapped=1
2	86441303	REEP1	0.922	|Exon=1
2	86441303	MRPL35	0.078	|GTeX_Finemapped=1|ABC=1
2	86447484	IMMT	1	|GTeX_Finemapped=1
2	86450140	MRPL35	0.096	|ABC=1
2	86450140	REEP1	0.183	|EpiMap=1
2	86450140	IMMT	0.721	|GTeX_Finemapped=1
2	86451127	REEP1	0.183	|EpiMap=1
2	86451127	MRPL35	0.096	|ABC=1
2	86451127	IMMT	0.721	|GTeX_Finemapped=1
2	86455492	IMMT	1	|GTeX_Finemapped=1
2	86457739	MRPL35	1	|GTeX_Finemapped=1
2	86460561	REEP1	1	|GTeX_Finemapped=1|PCHiC_Jung=1
2	86462747	REEP1	0.904	|GTeX_Finemapped=1|EpiMap=1|PCHiC_Javierre=1|PCHiC_Jung=1
2	86462747	MRPL35	0.096	|ABC=1
2	86462747	REEP1	0.904	|GTeX_Finemapped=1|EpiMap=1
2	86462802	REEP1	1	|EpiMap=1|PCHiC_Javierre=1|PCHiC_Jung=1
2	86512988	REEP1	1	|GTeX_Finemapped=1|EpiMap=1
2	86516121	REEP1	1	|GTeX_Finemapped=1
2	86518249	REEP1	1	|GTeX_Finemapped=1|EpiMap=1|ABC=1
2	86528938	REEP1	1	|GTeX_Finemapped=1|Roadmap=1|ABC=1
2	86539160	REEP1	1	|GTeX_Finemapped=1|EpiMap=1|Roadmap=1
2	86558376	REEP1	1	|Roadmap=1|ABC=1
2	86645462	CAPG	1	|EpiMap=1
2	86656091	KDM3A	1	|ABC=1
2	86663548	KDM3A	1	|eQTLGen_Finemapped=1
2	86667389	KDM3A	1	|Promoter=1|eQTLGen_Finemapped=1|Cicero=1
2	86705565	KDM3A	1	|eQTLGen_Finemapped=1|PCHiC_Jung=1
2	86732524	CHMP3	1	|Exon=1
2	86738251	CHMP3	1	|Exon=1
2	86766962	RNF103	1	|eQTLGen_Finemapped=1|PCHiC_Jung=1
2	86784081	CHMP3	1	|ABC=1
2	86788513	CHMP3	1	|Promoter=1
2	86789596	CHMP3	1	|Promoter=1|ABC=1
2	86816501	RNF103	1	|GTeX_Finemapped=1|eQTLGen_Finemapped=1
2	86818868	RNF103	1	|eQTLGen_Finemapped=1|PCHiC_Jung=1
2	86822447	RNF103	1	|eQTLGen_Finemapped=1|PCHiC_Jung=1
2	86824181	RNF103	1	|eQTLGen_Finemapped=1
2	86830514	RNF103	1	|eQTLGen_Finemapped=1|Roadmap=1
2	86830514	RNF103	1	|eQTLGen_Finemapped=1
2	88697965	FOXI3	1	|EpiMap=1
2	88743779	FOXI3	1	|EpiMap=1
2	98261688	COX5B	1	|Promoter=1|Roadmap=1|ABC=1
2	98261802	COX5B	1	|Promoter=1|Roadmap=1|ABC=1
2	98289997	LINC01125	0.982	|Promoter=1|ABC=1
2	98289997	FAM178B	0.018	|EpiMap=1
2	98318644	LINC01125	1	|Exon=1
2	98345086	ZAP70	1	|GTeX_Finemapped=1|EpiMap=1|ABC=1
2	98853173	VWA3B	1	|Exon=1
2	99036683	INPP4A	1	|ABC=1
2	99036802	INPP4A	1	|GTeX_Finemapped=1|ABC=1
2	99060873	INPP4A	1	|Promoter=1|EpiMap=1|ABC=1
2	99063653	INPP4A	1	|Roadmap=1|ABC=1
2	99065464	INPP4A	1	|Roadmap=1|ABC=1
2	99066827	UNC50	1	|GTeX_Finemapped=1
2	99069208	INPP4A	1	|EpiMap=1|Roadmap=1|ABC=1
2	99069799	INPP4A	1	|EpiMap=1|Roadmap=1|ABC=1
2	99069815	INPP4A	1	|EpiMap=1|Roadmap=1|ABC=1
2	99070902	INPP4A	1	|Roadmap=1|ABC=1
2	99075817	INPP4A	1	|GTeX_Finemapped=1|EpiMap=1|Roadmap=1
2	99078367	INPP4A	1	|EpiMap=1|Roadmap=1
2	99082938	INPP4A	1	|EpiMap=1|Roadmap=1|ABC=1
2	99083892	INPP4A	1	|EpiMap=1|Roadmap=1|ABC=1
2	99083892	INPP4A	1	|EpiMap=1|ABC=1
2	99088018	INPP4A	1	|EpiMap=1|Roadmap=1
2	99088873	INPP4A	1	|EpiMap=1|Roadmap=1|ABC=1
2	99092302	UNC50	1	|GTeX_Finemapped=1
2	99100196	INPP4A	1	|Roadmap=1|ABC=1
2	99103001	INPP4A	1	|EpiMap=1|Roadmap=1|ABC=1
2	99107677	INPP4A	1	|GTeX_Finemapped=1|EpiMap=1|ABC=1
2	99121708	INPP4A	1	|Roadmap=1|PCHiC_Javierre=1|ABC=1
2	99123177	INPP4A	1	|GTeX_Finemapped=1|EpiMap=1|PCHiC_Javierre=1
2	99124404	INPP4A	1	|EpiMap=1|Roadmap=1|PCHiC_Javierre=1|ABC=1
2	99124817	INPP4A	1	|EpiMap=1|Roadmap=1|PCHiC_Javierre=1|ABC=1
2	99125376	INPP4A	1	|EpiMap=1|PCHiC_Javierre=1|ABC=1
2	99126551	INPP4A	1	|PCHiC_Javierre=1|PCHiC_Jung=1|ABC=1
2	99128621	INPP4A	1	|EpiMap=1|Roadmap=1|PCHiC_Javierre=1|PCHiC_Jung=1
2	99129040	INPP4A	1	|EpiMap=1|Roadmap=1|PCHiC_Javierre=1|PCHiC_Jung=1
2	99129137	INPP4A	1	|EpiMap=1|Roadmap=1|PCHiC_Javierre=1|PCHiC_Jung=1
2	99132093	INPP4A	1	|EpiMap=1
2	99132215	INPP4A	1	|EpiMap=1|Roadmap=1
2	99132415	INPP4A	1	|EpiMap=1|Roadmap=1
2	99133305	INPP4A	1	|EpiMap=1|Roadmap=1
2	99135738	INPP4A	1	|GTeX_Finemapped=1|EpiMap=1
2	99136266	INPP4A	1	|Promoter=1
2	99146855	UNC50	1	|GTeX_Finemapped=1
2	99149946	INPP4A	1	|Exon=1|GTeX_Finemapped=1|PCHiC_Javierre=1
2	99153443	COA5	1	|eQTLGen_Finemapped=1
2	99154229	INPP4A	0.104	|EpiMap=1|PCHiC_Javierre=1|PCHiC_Jung=1|ABC=1
2	99154229	COA5	0.896	|eQTLGen_Finemapped=1
2	99156807	COA5	0.769	|eQTLGen_Finemapped=1
2	99156807	UNC50	0.231	|GTeX_Finemapped=1
2	99164160	COA5	0.929	|eQTLGen_Finemapped=1
2	99164160	ZAP70	0.071	|EpiMap=1
2	99172244	INPP4A	1	|Exon=1|GTeX_Finemapped=1
2	99172244	INPP4A	1	|Exon=1|GTeX_Finemapped=1|PCHiC_Javierre=1|PCHiC_Jung=1
2	99172854	MGAT4A	0.655	|EpiMap=1
2	99172854	COA5	0.345	|ABC=1
2	99179384	UNC50	1	|GTeX_Finemapped=1|eQTLGen_Finemapped=1
2	99184019	MGAT4A	0.055	|EpiMap=1
2	99184019	UNC50	0.945	|GTeX_Finemapped=1|eQTLGen_Finemapped=1
2	99185867	INPP4A	0.931	|Exon=1|EpiMap=1
2	99185867	UNC50	0.069	|GTeX_Finemapped=1
2	99187650	UNC50	1	|GTeX_Finemapped=1|eQTLGen_Finemapped=1
2	99195111	UNC50	0.945	|GTeX_Finemapped=1|eQTLGen_Finemapped=1
2	99195111	INPP4A	0.055	|EpiMap=1
2	99196483	UNC50	1	|GTeX_Finemapped=1|eQTLGen_Finemapped=1
2	99204428	COA5	0.07	|GTeX_Finemapped=1
2	99204428	INPP4A	0.93	|Exon=1
2	99205962	COA5	0.195	|eQTLGen_Finemapped=1|ABC=1
2	99205962	UNC50	0.056	|GTeX_Finemapped=1
2	99205962	INPP4A	0.749	|Exon=1
2	99209314	INPP4A	0.93	|Exon=1
2	99209314	UNC50	0.07	|GTeX_Finemapped=1
2	99216531	UNC50	0.057	|GTeX_Finemapped=1
2	99216531	COA5	0.943	|Exon=1|eQTLGen_Finemapped=1
2	99217785	UNC50	1	|GTeX_Finemapped=1
2	99222834	COA5	0.755	|Promoter=1
2	99222834	UNC50	0.245	|GTeX_Finemapped=1|eQTLGen_Finemapped=1
2	99222916	COA5	1	|Promoter=1|GTeX_Finemapped=1
2	99223925	UNC50	0.746	|eQTLGen_Finemapped=1|Roadmap=1
2	99223925	COA5	0.254	|GTeX_Finemapped=1|ABC=1
2	99225645	COA5	0.516	|Promoter=1|GTeX_Finemapped=1
2	99225645	UNC50	0.484	|Exon=1|ABC=1
2	99226021	COA5	0.187	|eQTLGen_Finemapped=1
2	99226021	UNC50	0.813	|Exon=1|GTeX_Finemapped=1|ABC=1
2	99226173	COA5	0.187	|eQTLGen_Finemapped=1
2	99226173	UNC50	0.813	|Exon=1|GTeX_Finemapped=1|ABC=1
2	99232312	COA5	0.746	|eQTLGen_Finemapped=1
2	99232312	UNC50	0.254	|GTeX_Finemapped=1|ABC=1
2	99233894	COA5	0.183	|EpiMap=1
2	99233894	UNC50	0.817	|GTeX_Finemapped=1|ABC=1
2	99237439	COA5	0.189	|eQTLGen_Finemapped=1
2	99237439	UNC50	0.057	|GTeX_Finemapped=1
2	99237439	MGAT4A	0.755	|Exon=1
2	99239931	UNC50	0.078	|GTeX_Finemapped=1|ABC=1
2	99239931	MGAT4A	0.922	|Exon=1
2	99246559	INPP4A	1	|GTeX_Finemapped=1
2	99259239	INPP4A	1	|GTeX_Finemapped=1
2	99260939	INPP4A	1	|GTeX_Finemapped=1
2	99283348	MGAT4A	1	|EpiMap=1|Roadmap=1|PCHiC_Javierre=1
2	100248860	MGAT4A	1	|GTeX_Finemapped=1
2	100443883	LINC01104	0.345	|ABC=1
2	100443883	AFF3	0.655	|EpiMap=1
2	100444955	AFF3	1	|EpiMap=1
2	100635663	AFF3	1	|EpiMap=1
2	100758137	AFF3	1	|Promoter=1|Roadmap=1
2	100759078	AFF3	1	|Promoter=1|ABC=1|Cicero=1
2	100761473	AFF3	1	|Cicero=1
2	100763006	AFF3	1	|EpiMap=1
2	100919012	LONRF2	1	|ABC=1
2	101562502	RPL31	1	|ABC=1
2	101566070	NPAS2	1	|PCHiC_Jung=1|ABC=1
2	101576199	RPL31	1	|ABC=1
2	101599071	NPAS2	1	|Exon=1
2	101599087	NPAS2	1	|Exon=1
2	101599294	CNOT11	1	|GTeX_Finemapped=1
2	101599375	CNOT11	1	|GTeX_Finemapped=1
2	101599393	CNOT11	1	|GTeX_Finemapped=1
2	101614322	RPL31	1	|ABC=1
2	101619321	RPL31	1	|Promoter=1|ABC=1
2	101623227	RPL31	1	|Exon=1
2	101624471	TBC1D8	0.972	|Exon=1
2	101624471	RPL31	0.01	|ABC=1
2	101624471	IL1R2	0.018	|EpiMap=1
2	101624889	RPL31	1	|EpiMap=1|ABC=1
2	101629039	RPL31	1	|ABC=1
2	101638888	TBC1D8	1	|Exon=1
2	101656726	TBC1D8	1	|Exon=1
2	101656726	TBC1D8	1	|Exon=1|PCHiC_Jung=0.500
2	101949984	RNF149	1	|EpiMap=1|Roadmap=1|PCHiC_Jung=1
2	101958174	CREG2	1	|ABC=1
2	101958261	CREG2	1	|Roadmap=1|ABC=1
2	101959057	CREG2	1	|EpiMap=1|Roadmap=1|ABC=1
2	101982603	CREG2	1	|GTeX_Finemapped=1|Roadmap=1
2	102187028	RFX8	1	|EpiMap=1
2	102234025	MAP4K4	1	|EpiMap=1|PCHiC_Jung=1
2	102234025	MAP4K4	1	|EpiMap=1
2	102234082	MAP4K4	1	|EpiMap=1|PCHiC_Jung=1
2	102315057	MAP4K4	1	|Promoter=1|ABC=1
2	102320640	MAP4K4	1	|EpiMap=1|ABC=1|Cicero=1
2	102320640	MAP4K4	1	|EpiMap=1|Roadmap=1|ABC=1|Cicero=1
2	102362333	MAP4K4	1	|EpiMap=1|Roadmap=1|PCHiC_Jung=1|ABC=1
2	102384078	MAP4K4	1	|EpiMap=1|Roadmap=1|ABC=1
2	102419892	MAP4K4	1	|EpiMap=1|Roadmap=1|PCHiC_Jung=1
2	102447220	MAP4K4	1	|EpiMap=1|Roadmap=1|PCHiC_Jung=1|ABC=1
2	102456846	MAP4K4	1	|EpiMap=1|Roadmap=1
2	102459268	IL1R1	1	|EpiMap=1|PCHiC_Jung=1
2	102514224	MAP4K4	1	|GTeX_Finemapped=1
2	102535394	IL1R2	1	|eQTLGen_Finemapped=1
2	102537802	IL1R2	1	|ABC=1|Cicero=1
2	102550911	IL1R2	1	|eQTLGen_Finemapped=1
2	102559520	IL1R2	1	|eQTLGen_Finemapped=1
2	102560794	IL1R2	1	|eQTLGen_Finemapped=1
2	102588302	IL1RL2	1	|ABC=1
2	102589258	IL1R2	1	|EpiMap=1|Roadmap=1|ABC=1
2	102589726	IL1R2	0.313	|GTeX_Finemapped=1|EpiMap=1|Roadmap=1|ABC=1|Cicero=1
2	102589726	IL1R1	0.687	|eQTLGen_Finemapped=1
2	102589726	IL1R2	0.313	|GTeX_Finemapped=1|EpiMap=1|ABC=1|Cicero=1
2	102597091	IL1R1	0.706	|eQTLGen_Finemapped=1
2	102597091	IL1R2	0.294	|GTeX_Finemapped=1|EpiMap=1|Roadmap=1|ABC=1
2	102598754	IL1R2	0.231	|GTeX_Finemapped=1
2	102598754	IL1R1	0.769	|eQTLGen_Finemapped=1
2	102599399	IL1R2	0.769	|eQTLGen_Finemapped=1|Roadmap=1
2	102599399	MAP4K4	0.231	|GTeX_Finemapped=1
2	102600083	IL1R2	1	|Roadmap=1|ABC=1
2	102600169	IL1R2	1	|Roadmap=1|ABC=1
2	102601271	MAP4K4	0.224	|GTeX_Finemapped=1
2	102601271	IL1R2	0.776	|eQTLGen_Finemapped=1|Roadmap=1|ABC=1
2	102604299	IL1R2	1	|ABC=1
2	102732315	IL1R1	1	|EpiMap=1|PCHiC_Jung=1
2	103116261	SLC9A4	1	|EpiMap=1
2	103349374	MFSD9	1	|GTeX_Finemapped=1|eQTLGen_Finemapped=1
2	103389792	TMEM182	0.5	|Roadmap=1|ABC=0.500
2	103389792	MFSD9	0.5	|ABC=0.500
2	103389833	MFSD9	0.941	|GTeX_Finemapped=1|ABC=0.500
2	103389833	TMEM182	0.059	|Roadmap=1|ABC=0.500
2	103395293	TMEM182	1	|GTeX_Finemapped=1
2	103396597	TMEM182	1	|GTeX_Finemapped=1
2	103400681	TMEM182	1	|EpiMap=1
2	103401013	TMEM182	0.828	|EpiMap=1|ABC=0.500
2	103401013	MFSD9	0.172	|ABC=0.500
2	103405529	MFSD9	0.172	|ABC=0.500
2	103405529	TMEM182	0.828	|EpiMap=1|ABC=0.500
2	103414831	TMEM182	1	|Promoter=1
2	103432337	TMEM182	1	|Exon=1
2	103433624	TMEM182	1	|Exon=1
2	105189283	POU3F3	1	|ABC=1
2	105189350	POU3F3	1	|ABC=1
2	105486125	POU3F3	0.655	|EpiMap=1|Roadmap=1
2	105486125	LINC01159	0.345	|ABC=1
2	105492973	POU3F3	1	|EpiMap=1|Roadmap=1|PCHiC_Jung=1
2	105494516	POU3F3	1	|EpiMap=1|Roadmap=1|PCHiC_Jung=1
2	106077367	C2orf40	1	|ABC=1
2	106085803	FHL2	0.345	|ABC=1
2	106085803	RGPD3	0.655	|EpiMap=1
2	106103606	FHL2	1	|Roadmap=1|ABC=1
2	106104335	FHL2	0.655	|EpiMap=1|Roadmap=1
2	106104335	C2orf40	0.345	|ABC=1
2	106106221	FHL2	1	|EpiMap=1|PCHiC_Jung=1
2	106110951	FHL2	1	|EpiMap=1|PCHiC_Javierre=1|PCHiC_Jung=1
2	106113120	FHL2	1	|Roadmap=1|ABC=1
2	106152785	FHL2	1	|GTeX_Finemapped=1|PCHiC_Jung=1
2	106158447	FHL2	1	|EpiMap=1
2	106420403	NCK2	1	|EpiMap=1|Roadmap=1|ABC=1
2	106420906	NCK2	1	|EpiMap=1|Roadmap=1|ABC=1
2	106425797	NCK2	1	|EpiMap=1
2	106429319	NCK2	1	|EpiMap=1|ABC=1
2	106454085	NCK2	1	|EpiMap=1|Roadmap=1|PCHiC_Javierre=1
2	106455549	NCK2	1	|EpiMap=1|Roadmap=1|PCHiC_Javierre=1
2	106467427	NCK2	1	|Promoter=1|PCHiC_Javierre=1|PCHiC_Jung=1
2	106467506	NCK2	1	|Promoter=1|PCHiC_Javierre=1|PCHiC_Jung=1
2	106468724	NCK2	1	|Promoter=1
2	106468724	NCK2	1	|Promoter=1|PCHiC_Javierre=1|PCHiC_Jung=1
2	106472245	NCK2	1	|EpiMap=1|PCHiC_Javierre=1|Cicero=1
2	106474116	NCK2	0.5	|Roadmap=1|PCHiC_Javierre=1|Cicero=1
2	106474116	C2orf40	0.5	|PCHiC_Jung=1|ABC=1
2	106477781	NCK2	1	|EpiMap=1|Roadmap=1|PCHiC_Javierre=1|PCHiC_Jung=1|Cicero=1
2	106477946	NCK2	1	|EpiMap=1|PCHiC_Javierre=1|PCHiC_Jung=1|Cicero=1
2	106518501	C2orf40	1	|ABC=1
2	106567160	C2orf40	0.345	|PCHiC_Jung=1|ABC=1
2	106567160	GPR45	0.655	|EpiMap=1
2	106567399	GPR45	0.655	|EpiMap=1
2	106567399	C2orf40	0.345	|PCHiC_Jung=1|ABC=1
2	106578587	NCK2	1	|ABC=1
2	106615672	C2orf40	1	|EpiMap=1|Roadmap=1
2	106675733	C2orf40	1	|ABC=1
2	106675915	C2orf40	1	|ABC=1
2	106676043	C2orf40	1	|EpiMap=1|ABC=1
2	106676525	C2orf40	1	|EpiMap=1|ABC=1
2	107423128	ST6GAL2	1	|Exon=1
2	107467642	ST6GAL2	1	|EpiMap=1|Roadmap=1|ABC=1
2	107467932	ST6GAL2	1	|EpiMap=1|Roadmap=1|ABC=1
2	107473639	ST6GAL2	1	|EpiMap=1
2	107474306	ST6GAL2	1	|EpiMap=1
2	107476996	ST6GAL2	1	|EpiMap=1
2	107478875	ST6GAL2	1	|GTeX_Finemapped=1|EpiMap=1|Roadmap=1
2	107480002	ST6GAL2	1	|EpiMap=1|Roadmap=1
2	107482017	ST6GAL2	1	|GTeX_Finemapped=1
2	107483271	ST6GAL2	1	|EpiMap=1|Roadmap=1
2	107484185	ST6GAL2	1	|GTeX_Finemapped=1|Roadmap=1|ABC=1
2	107484199	ST6GAL2	1	|GTeX_Finemapped=1|Roadmap=1|ABC=1
2	107484852	ST6GAL2	1	|Roadmap=1|ABC=1
2	107484875	ST6GAL2	1	|GTeX_Finemapped=1|ABC=1
2	107484875	ST6GAL2	1	|GTeX_Finemapped=1|Roadmap=1|ABC=1
2	107485371	ST6GAL2	1	|GTeX_Finemapped=1|EpiMap=1|Roadmap=1
2	107486723	ST6GAL2	1	|GTeX_Finemapped=1|Roadmap=1
2	107486761	ST6GAL2	1	|GTeX_Finemapped=1|Roadmap=1
2	107489792	ST6GAL2	1	|GTeX_Finemapped=1|EpiMap=1
2	107490501	ST6GAL2	1	|EpiMap=1
2	107490565	ST6GAL2	1	|GTeX_Finemapped=1|EpiMap=1
2	107492058	ST6GAL2	1	|GTeX_Finemapped=1|Roadmap=1
2	107497940	ST6GAL2	1	|GTeX_Finemapped=1|Roadmap=1
2	107499041	ST6GAL2	1	|GTeX_Finemapped=1|Roadmap=1
2	108875244	SULT1C3	1	|Exon=1|Roadmap=1
2	108875244	SULT1C3	1	|Exon=1
2	108877316	SULT1C3	1	|ABC=1
2	108905030	SULT1C2	1	|Promoter=1|GTeX_Finemapped=1|Roadmap=1|ABC=1
2	108906495	SULT1C2	1	|Roadmap=1|ABC=1
2	108906495	SULT1C2	1	|ABC=1
2	108911809	SULT1C2	1	|Roadmap=1|ABC=1
2	108912150	SULT1C2	0.118	|Roadmap=1|ABC=1
2	108912150	SULT1C2P1	0.882	|GTeX_Finemapped=1
2	108912673	SULT1C2	1	|GTeX_Finemapped=1|Roadmap=1|ABC=1
2	108916044	SULT1C2	1	|GTeX_Finemapped=1
2	108919798	SULT1C4	1	|GTeX_Finemapped=1
2	108926967	SULT1C4	1	|GTeX_Finemapped=1
2	108938084	SULT1C2P1	1	|Promoter=1
2	108938488	SULT1C2P1	1	|Promoter=1
2	108938515	SULT1C2P1	1	|Promoter=1
2	108939381	SULT1C2P1	1	|Promoter=1
2	108939728	SULT1C2P1	1	|Promoter=1
2	109393854	CCDC138	0.929	|eQTLGen_Finemapped=1
2	109393854	44814	0.071	|EpiMap=1
2	109501567	CCDC138	1	|Exon=1
2	109501748	CCDC138	1	|Exon=1
2	109512428	EDAR	1	|Exon=1
2	109512606	EDAR	1	|Exon=1
2	109531958	CCDC138	1	|GTeX_Finemapped=1
2	109536311	CCDC138	1	|GTeX_Finemapped=1
2	109618124	EDAR	1	|ABC=1
2	109940916	SH3RF3	1	|GTeX_Finemapped=1|PCHiC_Jung=1
2	109941197	SH3RF3-AS1	0.048	|ABC=0.500
2	109941197	SH3RF3	0.952	|GTeX_Finemapped=1|EpiMap=1|PCHiC_Jung=1|ABC=0.500
2	109941197	SH3RF3	0.952	|GTeX_Finemapped=1|EpiMap=1|ABC=0.500
2	109941301	SH3RF3	0.952	|GTeX_Finemapped=1|EpiMap=1|ABC=0.500
2	109941301	SH3RF3	0.952	|GTeX_Finemapped=1|EpiMap=1|PCHiC_Jung=1|ABC=0.500
2	109941301	SH3RF3-AS1	0.048	|ABC=0.500
2	109948637	SH3RF3	1	|GTeX_Finemapped=1|ABC=1|Cicero=1
2	109948637	SH3RF3	1	|GTeX_Finemapped=1|PCHiC_Jung=1|ABC=1|Cicero=1
2	109948720	SH3RF3	1	|ABC=1|Cicero=1
2	109948720	SH3RF3	1	|PCHiC_Jung=1|ABC=1|Cicero=1
2	109951931	SH3RF3	1	|GTeX_Finemapped=1|PCHiC_Jung=1
2	109963483	SH3RF3	1	|EpiMap=1|Roadmap=1|PCHiC_Jung=1
2	110015710	SH3RF3	1	|EpiMap=1|PCHiC_Jung=1
2	110257185	SH3RF3	1	|PCHiC_Jung=1|ABC=1
2	110456591	SOWAHC	0.5	|Roadmap=1|PCHiC_Jung=0.500|ABC=0.500
2	110456591	44814	0.5	|PCHiC_Jung=0.500|ABC=0.500
2	110457515	SOWAHC	0.828	|EpiMap=1|ABC=0.500
2	110457515	44814	0.172	|PCHiC_Jung=0.500|ABC=0.500
2	110457515	SOWAHC	0.828	|EpiMap=1|PCHiC_Jung=0.500|ABC=0.500
2	110458410	SOWAHC	1	|EpiMap=1|Roadmap=1|PCHiC_Jung=0.500
2	110458666	SOWAHC	0.828	|EpiMap=1|ABC=0.500
2	110458666	SOWAHC	0.828	|EpiMap=1|Roadmap=1|PCHiC_Jung=0.500|ABC=0.500
2	110458666	44814	0.172	|PCHiC_Jung=0.500|ABC=0.500
2	110852875	MALL	1	|EpiMap=1|Roadmap=1
2	110857243	MALL	1	|EpiMap=1|Roadmap=1
2	110857654	RGPD6	0.655	|EpiMap=1
2	110857654	MALL	0.345	|Roadmap=1|ABC=1
2	111788334	BCL2L11	1	|EpiMap=1
2	111797458	BCL2L11	1	|EpiMap=1
2	111797458	BCL2L11	1	|EpiMap=1|PCHiC_Javierre=1
2	111897506	BCL2L11	0.345	|ABC=1
2	111897506	FBLN7	0.655	|EpiMap=1
2	111899881	BCL2L11	1	|Exon=1|Roadmap=1
2	111966491	BCL2L11	1	|ABC=1
2	111993364	BCL2L11	1	|ABC=1
2	112380559	BCL2L11	1	|PCHiC_Javierre=1|ABC=1
2	112419962	BCL2L11	1	|PCHiC_Javierre=1|ABC=1
2	112421509	BCL2L11	1	|ABC=1
2	112421509	BCL2L11	1	|PCHiC_Javierre=1|ABC=1
2	112458189	CHCHD5	1	|EpiMap=1
2	112458934	ANAPC1	1	|EpiMap=1
2	112460122	BCL2L11	1	|PCHiC_Javierre=1|ABC=1
2	112461359	BCL2L11	1	|PCHiC_Javierre=1|ABC=1
2	112463052	ANAPC1	0.655	|EpiMap=1
2	112463052	BCL2L11	0.345	|PCHiC_Javierre=1|ABC=1
2	112869041	FBLN7	1	|GTeX_Finemapped=1
2	112870730	FBLN7	1	|GTeX_Finemapped=1
2	112879209	FBLN7	1	|EpiMap=1
2	112900021	CHCHD5	0.798	|GTeX_Finemapped=1
2	112900021	MERTK	0.202	|EpiMap=1
2	112902721	FBLN7	1	|Roadmap=1|ABC=1
2	112924907	FBLN7	1	|GTeX_Finemapped=1|EpiMap=1
2	112928815	FBLN7	1	|GTeX_Finemapped=1
2	113491306	IL1B	1	|ABC=1
2	113491565	IL1B	0.345	|ABC=1
2	113491565	ZC3H8	0.655	|EpiMap=1
2	113498566	CKAP2L	1	|Exon=1
2	113508209	CKAP2L	0.096	|ABC=1
2	113508209	IL36RN	0.721	|GTeX_Finemapped=1
2	113508209	SLC20A1	0.183	|EpiMap=1|PCHiC_Jung=1
2	113598107	IL1A	0.798	|GTeX_Finemapped=1
2	113598107	IL1B	0.202	|EpiMap=1|Roadmap=1
2	113600326	IL37	0.798	|GTeX_Finemapped=1
2	113600326	IL1B	0.202	|EpiMap=1|Roadmap=1
2	113600415	IL1A	1	|GTeX_Finemapped=1
2	113603728	IL37	1	|GTeX_Finemapped=1
2	113605957	IL1A	1	|GTeX_Finemapped=1
2	113610780	IL1A	1	|GTeX_Finemapped=1
2	113621210	IL1A	1	|GTeX_Finemapped=1|PCHiC_Javierre=1|PCHiC_Jung=1
2	113622825	IL1A	1	|GTeX_Finemapped=1|PCHiC_Javierre=1|PCHiC_Jung=1
2	113623280	IL1B	1	|GTeX_Finemapped=1
2	113627234	IL1A	0.658	|GTeX_Finemapped=1
2	113627234	IL1B	0.342	|EpiMap=1|Roadmap=1|PCHiC_Jung=1|ABC=1|Cicero=1
2	113628301	IL1A	1	|GTeX_Finemapped=1
2	113645690	CKAP2L	0.256	|PCHiC_Javierre=1|ABC=1
2	113645690	IL1B	0.744	|EpiMap=1|Cicero=1
2	113691499	IL36G	1	|GTeX_Finemapped=1
2	113820580	IL36RN	1	|Exon=1|EpiMap=1|Roadmap=1|PCHiC_Javierre=0.500
2	113820814	IL36RN	1	|Exon=1|EpiMap=1|PCHiC_Javierre=0.500|ABC=1
2	113826475	IL36RN	0.077	|GTeX_Finemapped=1|ABC=1
2	113826475	IL1F10	0.923	|Promoter=1|EpiMap=1|Roadmap=1
2	113829709	IL36RN	0.017	|EpiMap=1
2	113829709	IL1F10	0.914	|Promoter=1|Roadmap=1
2	113829709	IL1RN	0.069	|GTeX_Finemapped=1|PCHiC_Jung=1
2	113830563	IL1F10	0.981	|Promoter=1|Roadmap=1
2	113830563	IL36RN	0.019	|EpiMap=1
2	113831289	IL36RN	0.018	|EpiMap=1|Roadmap=1
2	113831289	IL1F10	0.982	|Promoter=1|ABC=1
2	113832312	IL36RN	0.07	|GTeX_Finemapped=1|Roadmap=1
2	113832312	IL36RN	0.07	|GTeX_Finemapped=1
2	113832312	IL1F10	0.93	|Exon=1
2	113832312	IL1F10	0.93	|Exon=1
2	113834820	IL36A	1	|GTeX_Finemapped=1
2	113835691	IL1F10	0.096	|Roadmap=1|ABC=1
2	113835691	IL36RN	0.183	|EpiMap=1
2	113835691	IL36A	0.721	|GTeX_Finemapped=1
2	113835999	IL36RN	0.904	|GTeX_Finemapped=1|EpiMap=1
2	113835999	IL1F10	0.096	|Roadmap=1|ABC=1
2	113836348	IL1A	0.183	|EpiMap=1
2	113836348	IL36RN	0.721	|GTeX_Finemapped=1
2	113836348	IL1F10	0.096	|Roadmap=1|ABC=1
2	113836944	IL1F10	0.096	|Roadmap=1|ABC=1
2	113836944	IL1RN	0.183	|EpiMap=1
2	113836944	IL36A	0.721	|GTeX_Finemapped=1
2	113929509	PSD4	1	|EpiMap=1|Roadmap=1|ABC=1
2	113933726	PSD4	1	|Roadmap=1|ABC=1
2	113937563	PSD4	1	|EpiMap=1|Roadmap=1|ABC=1
2	113937563	PSD4	1	|EpiMap=1|ABC=1
2	113967075	PAX8	0.655	|EpiMap=1
2	113967075	PAX8-AS1	0.345	|ABC=1
2	113967990	PAX8	1	|EpiMap=1
2	113978940	PAX8	0.906	|Promoter=1|PCHiC_Jung=1
2	113978940	PAX8-AS1	0.077	|GTeX_Finemapped=1|ABC=1
2	113978940	PAX8	0.906	|Promoter=1
2	113978940	CBWD2	0.017	|EpiMap=1
2	113982584	PAX8	1	|GTeX_Finemapped=1|PCHiC_Jung=1
2	113985170	PAX8	0.882	|GTeX_Finemapped=1
2	113985170	PAX8-AS1	0.118	|ABC=1
2	113989267	PAX8-AS1	0.769	|eQTLGen_Finemapped=1|PCHiC_Javierre=1
2	113989267	PAX8	0.231	|GTeX_Finemapped=1
2	113999534	PAX8	0.99	|Promoter=1
2	113999534	PAX8-AS1	0.01	|PCHiC_Javierre=1|ABC=1
2	114002510	CBWD2	1	|EpiMap=1
2	114007521	PAX8-AS1	0.345	|PCHiC_Javierre=0.500|ABC=1
2	114007521	CBWD2	0.655	|EpiMap=1
2	114013468	PAX8	1	|EpiMap=1|PCHiC_Jung=1
2	114018590	PAX8-AS1	1	|ABC=1
2	114028720	PAX8-AS1	1	|Exon=1
2	114040741	PAX8	0.744	|EpiMap=1|ABC=1
2	114040741	PAX8-AS1	0.256	|Cicero=1
2	114041976	PAX8	1	|ABC=1
2	114045382	PAX8	1	|GTeX_Finemapped=1
2	114046558	PAX8	1	|EpiMap=1|ABC=1
2	114050116	PAX8	1	|GTeX_Finemapped=1
2	114060118	IL1B	1	|GTeX_Finemapped=1
2	114653274	ACTR3	1	|ABC=1
2	114718893	ACTR3	1	|Exon=1|PCHiC_Javierre=1|PCHiC_Jung=1
2	114766658	SLC35F5	1	|ABC=1
2	114866827	DPP10	1	|EpiMap=1
2	115569596	ACTR3	1	|GTeX_Finemapped=1
2	115821642	DPP10	1	|Promoter=1
2	115821690	DPP10	1	|Promoter=1
2	115822286	DPP10	1	|Exon=1
2	115822755	DPP10	1	|Promoter=1
2	116669201	DPP10-AS1	1	|GTeX_Finemapped=1
2	118493077	DDX18	1	|GTeX_Finemapped=1
2	118514931	CCDC93	1	|GTeX_Finemapped=1
2	118813683	INSIG2	0.882	|GTeX_Finemapped=1
2	118813683	CCDC93	0.118	|ABC=1
2	118819855	CCDC93	1	|ABC=1
2	118822403	INSIG2	1	|GTeX_Finemapped=1|PCHiC_Jung=1
2	118836523	INSIG2	1	|GTeX_Finemapped=1|ABC=1
2	118836604	INSIG2	1	|ABC=1
2	118837312	INSIG2	1	|GTeX_Finemapped=1
2	118869578	INSIG2	1	|GTeX_Finemapped=1
2	118881001	INSIG2	1	|GTeX_Finemapped=1|PCHiC_Jung=1|ABC=1
2	118887503	INSIG2	1	|GTeX_Finemapped=1|PCHiC_Javierre=1
2	118903523	INSIG2	1	|GTeX_Finemapped=1
2	118903523	INSIG2	1	|GTeX_Finemapped=1|Roadmap=1
2	118935165	INSIG2	1	|GTeX_Finemapped=1|ABC=1
2	118935165	INSIG2	1	|GTeX_Finemapped=1|PCHiC_Jung=1|ABC=1
2	118937370	INSIG2	1	|GTeX_Finemapped=1|PCHiC_Jung=1
2	119548360	EN1	1	|EpiMap=1
2	119548749	EN1	1	|EpiMap=1|Roadmap=1
2	119549498	EN1	1	|EpiMap=1|Roadmap=1
2	119549752	EN1	1	|EpiMap=1
2	119566305	DDX18	1	|ABC=1
2	119574027	MARCO	1	|EpiMap=1
2	119606385	EN1	1	|GTeX_Finemapped=1|ABC=1
2	119619107	EN1	1	|GTeX_Finemapped=1|EpiMap=1
2	119621416	EN1	1	|GTeX_Finemapped=1
2	119628433	EN1	1	|GTeX_Finemapped=1
2	119808933	C1QL2	1	|EpiMap=1
2	120192837	TMEM37	1	|EpiMap=1|Roadmap=1|ABC=1
2	120195182	TMEM37	1	|Exon=1|EpiMap=1|Roadmap=1
2	120196265	SCTR	1	|GTeX_Finemapped=1
2	120196452	SCTR	1	|GTeX_Finemapped=1
2	120196581	TMEM37	1	|EpiMap=1|Roadmap=1
2	120204052	SCTR	1	|GTeX_Finemapped=1
2	120204617	SCTR	1	|GTeX_Finemapped=1
2	120208593	SCTR	1	|GTeX_Finemapped=1
2	120209689	SCTR	1	|GTeX_Finemapped=1
2	120770366	EPB41L5	1	|Promoter=1|ABC=1
2	120986708	TMEM185B	1	|GTeX_Finemapped=1|ABC=1
2	120988377	TMEM185B	0.118	|ABC=1
2	120988377	RALB	0.882	|GTeX_Finemapped=1
2	120988677	TMEM185B	1	|ABC=1
2	120993920	RALB	1	|GTeX_Finemapped=1
2	120994533	TMEM185B	0.798	|GTeX_Finemapped=1
2	120994533	INHBB	0.202	|EpiMap=1
2	121011162	RALB	1	|Exon=1|GTeX_Finemapped=1|ABC=1
2	121012666	RALB	1	|GTeX_Finemapped=1|PCHiC_Jung=1
2	121012666	RALB	1	|GTeX_Finemapped=1
2	121012836	RALB	1	|Roadmap=1|PCHiC_Jung=1|ABC=1
2	121014370	RALB	0.273	|GTeX_Finemapped=1|EpiMap=1|Roadmap=1|PCHiC_Jung=1
2	121014370	INHBB	0.727	|eQTLGen_Finemapped=1
2	121014589	INHBB	0.727	|eQTLGen_Finemapped=1
2	121014589	RALB	0.273	|GTeX_Finemapped=1|EpiMap=1|Roadmap=1|PCHiC_Jung=1
2	121014895	INHBB	0.769	|eQTLGen_Finemapped=1
2	121014895	RALB	0.231	|GTeX_Finemapped=1|Roadmap=1|PCHiC_Jung=1
2	121018469	RALB	1	|GTeX_Finemapped=1|eQTLGen_Finemapped=1
2	121019244	RALB	0.254	|GTeX_Finemapped=1|ABC=1
2	121019244	INHBB	0.746	|eQTLGen_Finemapped=1
2	121020641	INHBB	0.746	|eQTLGen_Finemapped=1
2	121020641	RALB	0.254	|GTeX_Finemapped=1|ABC=1
2	121022740	RALB	1	|GTeX_Finemapped=1|eQTLGen_Finemapped=1|Roadmap=1|ABC=1
2	121026652	RALB	1	|GTeX_Finemapped=1|Roadmap=1|PCHiC_Jung=1
2	121027361	RALB	1	|GTeX_Finemapped=1|PCHiC_Jung=1|ABC=1
2	121029517	RALB	1	|GTeX_Finemapped=1|eQTLGen_Finemapped=1|PCHiC_Jung=1
2	121031695	RALB	1	|eQTLGen_Finemapped=1|EpiMap=1|PCHiC_Jung=1
2	121032043	RALB	1	|GTeX_Finemapped=1|PCHiC_Jung=1
2	121032732	RALB	1	|GTeX_Finemapped=1|PCHiC_Jung=1
2	121033418	RALB	1	|GTeX_Finemapped=1|PCHiC_Jung=1
2	121034530	RALB	0.231	|GTeX_Finemapped=1|PCHiC_Jung=1
2	121034530	INHBB	0.769	|eQTLGen_Finemapped=1
2	121041314	RALB	1	|GTeX_Finemapped=1|PCHiC_Jung=1|ABC=1
2	121041347	RALB	1	|GTeX_Finemapped=1|eQTLGen_Finemapped=1|EpiMap=1|PCHiC_Jung=1|ABC=1
2	121045884	RALB	1	|GTeX_Finemapped=1|eQTLGen_Finemapped=1|PCHiC_Jung=1
2	121046116	RALB	1	|GTeX_Finemapped=1|eQTLGen_Finemapped=1|PCHiC_Jung=1
2	121046573	RALB	1	|GTeX_Finemapped=1|eQTLGen_Finemapped=1|PCHiC_Jung=1
2	121048712	RALB	1	|eQTLGen_Finemapped=1|PCHiC_Jung=1|ABC=1
2	121048712	RALB	1	|eQTLGen_Finemapped=1|ABC=1
2	121049166	INHBB	0.896	|eQTLGen_Finemapped=1
2	121049166	TMEM185B	0.068	|EpiMap=1
2	121049166	RALB	0.036	|PCHiC_Jung=1|ABC=1
2	121050989	RALB	1	|Exon=1|eQTLGen_Finemapped=1|EpiMap=1|PCHiC_Jung=1
2	121053244	INHBB	0.769	|eQTLGen_Finemapped=1
2	121053244	RALB	0.231	|GTeX_Finemapped=1|PCHiC_Jung=1
2	121069922	RALB	1	|GTeX_Finemapped=1
2	121069922	RALB	1	|GTeX_Finemapped=1|PCHiC_Jung=1
2	121070729	INHBB	0.118	|ABC=1
2	121070729	RALB	0.882	|GTeX_Finemapped=1|PCHiC_Jung=1
2	121070741	INHBB	0.118	|ABC=1
2	121070741	EPB41L5	0.882	|GTeX_Finemapped=1
2	121070811	RALB	0.882	|GTeX_Finemapped=1|PCHiC_Jung=1
2	121070811	INHBB	0.118	|ABC=1
2	121193756	PCDP1	0.345	|ABC=1
2	121193756	INHBB	0.655	|EpiMap=1
2	121197733	LINC01101	1	|ABC=1
2	121228177	LINC01101	0.345	|ABC=1
2	121228177	INHBB	0.655	|EpiMap=1
2	121228562	LINC01101	1	|ABC=1
2	121228926	INHBB	1	|EpiMap=1
2	121229487	INHBB	1	|EpiMap=1
2	121229998	INHBB	1	|GTeX_Finemapped=1|EpiMap=1
2	121231071	PCDP1	1	|ABC=1
2	121231350	LINC01101	1	|ABC=1
2	121231515	INHBB	0.655	|EpiMap=1
2	121231515	LINC01101	0.345	|ABC=1
2	121232761	LINC01101	0.096	|ABC=1
2	121232761	INHBB	0.904	|GTeX_Finemapped=1|EpiMap=1
2	121235399	INHBB	1	|EpiMap=1|Roadmap=1
2	121235551	INHBB	1	|EpiMap=1
2	121293151	INHBB	1	|GTeX_Finemapped=1
2	121295449	INHBB	1	|GTeX_Finemapped=1
2	121297308	INHBB	1	|GTeX_Finemapped=1|ABC=1
2	121301541	INHBB	1	|GTeX_Finemapped=1
2	121301760	INHBB	1	|GTeX_Finemapped=1
2	121309759	INHBB	1	|EpiMap=1|ABC=1
2	121309778	INHBB	1	|EpiMap=1|ABC=1
2	121310139	INHBB	1	|ABC=1
2	121337196	INHBB	1	|EpiMap=1
2	121337280	INHBB	1	|EpiMap=1
2	121350385	INHBB	1	|GTeX_Finemapped=1
2	121353658	LINC01101	1	|ABC=1
2	121442017	GLI2	1	|EpiMap=1
2	121452664	INHBB	1	|EpiMap=1
2	121459243	GLI2	1	|EpiMap=1|Roadmap=1|PCHiC_Jung=1
2	121467813	GLI2	1	|Roadmap=1|PCHiC_Jung=1|ABC=1
2	121519268	GLI2	1	|EpiMap=1|Roadmap=1|PCHiC_Jung=1
2	121526871	GLI2	1	|EpiMap=1|Roadmap=1|PCHiC_Jung=1
2	121526871	GLI2	1	|EpiMap=1
2	121533067	GLI2	1	|EpiMap=1|Roadmap=1|PCHiC_Jung=1
2	121567926	INHBB	0.721	|GTeX_Finemapped=1
2	121567926	GLI2	0.279	|EpiMap=1|ABC=1
2	121579810	GLI2	1	|EpiMap=1|PCHiC_Jung=1
2	121944266	TFCP2L1	1	|EpiMap=1|Roadmap=1
2	121958570	TFCP2L1	1	|EpiMap=1|PCHiC_Javierre=1
2	121968289	TFCP2L1	1	|Roadmap=1|ABC=1
2	121997698	TFCP2L1	1	|EpiMap=1|PCHiC_Jung=1
2	127760718	MYO7B	1	|EpiMap=1
2	128174227	PROC	1	|GTeX_Finemapped=1|Roadmap=1|ABC=1
2	128174227	PROC	1	|GTeX_Finemapped=1|ABC=1
2	128175779	PROC	1	|Promoter=1|Roadmap=1
2	128410447	GPR17	1	|EpiMap=1|ABC=1
2	129019277	HS6ST1	1	|EpiMap=1|Roadmap=1|PCHiC_Jung=1|ABC=1
2	129529544	RAB6C	1	|ABC=1
2	130556385	MZT2B	1	|GTeX_Finemapped=1
2	131075504	PTPN18	1	|GTeX_Finemapped=1|PCHiC_Javierre=1
2	131084266	PTPN18	1	|GTeX_Finemapped=1|PCHiC_Javierre=1
2	134234962	NCKAP5	1	|ABC=1
2	134258831	NCKAP5	1	|EpiMap=1|Roadmap=1
2	134282655	NCKAP5	1	|EpiMap=1|Roadmap=1|PCHiC_Jung=1
2	134284375	NCKAP5	1	|Roadmap=1|ABC=1
2	134897618	MGAT5	1	|ABC=1
2	134912114	MGAT5	1	|ABC=1|Cicero=1
2	134993328	NCKAP5	1	|GTeX_Finemapped=1
2	135005277	MGAT5	1	|GTeX_Finemapped=1|PCHiC_Javierre=1|PCHiC_Jung=1|Cicero=1
2	135005832	MGAT5	1	|GTeX_Finemapped=1|PCHiC_Javierre=1|PCHiC_Jung=1|ABC=1
2	135007736	MGAT5	1	|GTeX_Finemapped=1|PCHiC_Javierre=1|ABC=1
2	135015347	MGAT5	1	|GTeX_Finemapped=1|PCHiC_Javierre=1
2	135016618	MGAT5	1	|GTeX_Finemapped=1|PCHiC_Javierre=1|ABC=1
2	135016618	MGAT5	1	|GTeX_Finemapped=1|ABC=1
2	135017617	MGAT5	1	|PCHiC_Javierre=1|ABC=1
2	135017617	MGAT5	1	|ABC=1
2	135249662	TMEM163	1	|EpiMap=1
2	135254941	TMEM163	1	|EpiMap=1|PCHiC_Javierre=1
2	135329409	RAB3GAP1	1	|GTeX_Finemapped=1
2	135330752	TMEM163	0.202	|EpiMap=1|PCHiC_Javierre=1|PCHiC_Jung=1
2	135330752	RAB3GAP1	0.798	|GTeX_Finemapped=1
2	135920091	ZRANB3	0.99	|Exon=1
2	135920091	MAP3K19	0.01	|ABC=1
2	135927428	RAB3GAP1	0.981	|Exon=1
2	135927428	MAP3K19	0.019	|EpiMap=1
2	135928292	RAB3GAP1	1	|Exon=1
2	135956095	ZRANB3	1	|Exon=1
2	135960553	MAP3K19	0.019	|EpiMap=1
2	135960553	ZRANB3	0.981	|Exon=1
2	135976740	ZRANB3	1	|Exon=1
2	135984721	RAB3GAP1	1	|ABC=1
2	136286021	ZRANB3	1	|EpiMap=1|Roadmap=1
2	136303450	R3HDM1	1	|EpiMap=1
2	136429707	UBXN4	1	|eQTLGen_Finemapped=1
2	136467559	UBXN4	1	|EpiMap=1
2	136511874	UBXN4	1	|Promoter=1
2	136531252	UBXN4	1	|ABC=1
2	136976936	CXCR4	1	|EpiMap=1
2	137407012	THSD7B	1	|GTeX_Finemapped=1
2	137748015	THSD7B	1	|Promoter=1
2	137814804	THSD7B	1	|Exon=1|PCHiC_Jung=1
2	137814804	THSD7B	1	|Exon=1
2	138435014	THSD7B	1	|Exon=1
2	138829698	HNMT	1	|PCHiC_Javierre=1|ABC=1
2	138829698	HNMT	1	|ABC=1
2	138830335	HNMT	1	|PCHiC_Javierre=1|ABC=1
2	138830335	HNMT	1	|ABC=1
2	138844951	HNMT	1	|eQTLGen_Finemapped=1|PCHiC_Javierre=1|PCHiC_Jung=1
2	138844951	HNMT	1	|eQTLGen_Finemapped=1
2	138848169	HNMT	1	|eQTLGen_Finemapped=1|PCHiC_Javierre=1|Cicero=1
2	138850433	HNMT	1	|eQTLGen_Finemapped=1|PCHiC_Javierre=1
2	138862401	HNMT	1	|eQTLGen_Finemapped=1
2	138871971	HNMT	1	|eQTLGen_Finemapped=1
2	139060386	HNMT	1	|GTeX_Finemapped=1
2	139063638	HNMT	1	|GTeX_Finemapped=1
2	139153684	SPOPL	1	|PCHiC_Javierre=1|ABC=1
2	139880572	SPOPL	1	|ABC=1
2	142468384	LRP1B	1	|ABC=1
2	142947513	LRP1B	1	|ABC=1
2	143554031	KYNU	1	|EpiMap=1|Roadmap=1|PCHiC_Javierre=1
2	143554042	KYNU	1	|EpiMap=1|Roadmap=1|PCHiC_Javierre=1
2	143594676	KYNU	1	|GTeX_Finemapped=1|PCHiC_Javierre=1
2	143746964	KYNU	1	|Exon=1|PCHiC_Javierre=1
2	143746964	KYNU	1	|Exon=1
2	143781236	ARHGAP15	1	|GTeX_Finemapped=1
2	145214421	ZEB2	0.825	|GTeX_Finemapped=1|EpiMap=1
2	145214421	TEX41	0.088	|Cicero=1
2	145214421	GTDC1	0.088	|ABC=1
2	145214421	ZEB2	0.825	|GTeX_Finemapped=1|EpiMap=1|Roadmap=1|PCHiC_Jung=1
2	145214607	TEX41	1	|Cicero=1
2	145218605	ZEB2	1	|EpiMap=1|Roadmap=1|PCHiC_Jung=1
2	145218605	ZEB2	1	|EpiMap=1
2	148389113	ACVR2A	1	|PCHiC_Javierre=1|ABC=1
2	148389870	ACVR2A	1	|PCHiC_Javierre=1|ABC=1
2	148402109	ACVR2A	1	|EpiMap=1
2	148406224	ACVR2A	1	|EpiMap=1
2	148406827	ACVR2A	1	|ABC=1
2	148421180	ACVR2A	1	|ABC=1
2	148454344	ACVR2A	1	|GTeX_Finemapped=1|ABC=1
2	148517301	ACVR2A	1	|EpiMap=1|PCHiC_Jung=1
2	148538149	ACVR2A	1	|ABC=1
2	148542963	ORC4	1	|GTeX_Finemapped=1
2	148543331	ORC4	1	|GTeX_Finemapped=1
2	148555309	ACVR2A	1	|GTeX_Finemapped=1
2	148555489	MBD5	1	|eQTLGen_Finemapped=1
2	148559589	ACVR2A	1	|GTeX_Finemapped=1
2	148563890	MBD5	1	|eQTLGen_Finemapped=1
2	148617292	ACVR2A	1	|GTeX_Finemapped=1|EpiMap=1
2	148619746	ACVR2A	1	|EpiMap=1|Roadmap=1
2	148623304	MBD5	1	|eQTLGen_Finemapped=1
2	148627528	ACVR2A	1	|eQTLGen_Finemapped=1
2	148641809	MBD5	1	|eQTLGen_Finemapped=1
2	148657117	ACVR2A	1	|eQTLGen_Finemapped=1
2	148657589	ACVR2A	1	|GTeX_Finemapped=1
2	148669774	ACVR2A	1	|GTeX_Finemapped=1
2	148672020	ACVR2A	1	|GTeX_Finemapped=1
2	148674201	ACVR2A	1	|GTeX_Finemapped=1
2	148680260	MBD5	1	|eQTLGen_Finemapped=1
2	148680427	ACVR2A	1	|eQTLGen_Finemapped=1
2	148692776	ORC4	1	|Exon=1
2	148695126	ORC4	0.8	|Promoter=1
2	148695126	ACVR2A	0.2	|eQTLGen_Finemapped=1
2	148703310	ACVR2A	1	|eQTLGen_Finemapped=1
2	148704721	ACVR2A	1	|eQTLGen_Finemapped=1
2	148716428	ORC4	0.8	|Exon=1
2	148716428	ORC4	0.8	|Exon=1
2	148716428	ACVR2A	0.2	|eQTLGen_Finemapped=1
2	148716830	ORC4	1	|GTeX_Finemapped=1
2	148723126	ACVR2A	1	|eQTLGen_Finemapped=1
2	148726771	ACVR2A	1	|eQTLGen_Finemapped=1
2	148727026	ORC4	1	|GTeX_Finemapped=1
2	148732703	ACVR2A	1	|eQTLGen_Finemapped=1
2	148739823	ACVR2A	1	|eQTLGen_Finemapped=1
2	148741621	MBD5	1	|GTeX_Finemapped=1
2	148747439	MBD5	1	|GTeX_Finemapped=1|eQTLGen_Finemapped=1|ABC=1
2	148750509	MBD5	1	|GTeX_Finemapped=1|eQTLGen_Finemapped=1
2	148754825	ACVR2A	1	|eQTLGen_Finemapped=1
2	148754862	ACVR2A	1	|eQTLGen_Finemapped=1
2	148755237	ACVR2A	1	|eQTLGen_Finemapped=1
2	148757144	ACVR2A	1	|eQTLGen_Finemapped=1
2	148757870	ACVR2A	1	|eQTLGen_Finemapped=1
2	148776438	ACVR2A	1	|eQTLGen_Finemapped=1
2	148778272	MBD5	0.442	|Promoter=1
2	148778272	ACVR2A	0.111	|eQTLGen_Finemapped=1
2	148778272	ORC4	0.447	|Exon=1|ABC=1
2	148784324	ORC4	0.345	|ABC=1
2	148784324	MBD5	0.655	|EpiMap=1|Roadmap=1
2	148785781	MBD5	1	|GTeX_Finemapped=1|eQTLGen_Finemapped=1|Roadmap=1
2	148789543	ACVR2A	1	|eQTLGen_Finemapped=1
2	148792665	ORC4	1	|GTeX_Finemapped=1
2	148800088	MBD5	0.183	|EpiMap=1|Roadmap=1
2	148800088	ORC4	0.817	|GTeX_Finemapped=1|ABC=1
2	148801652	ORC4	1	|GTeX_Finemapped=1
2	148852035	MBD5	1	|EpiMap=1
2	148918206	MBD5	1	|GTeX_Finemapped=1|PCHiC_Javierre=0.500
2	148931461	ORC4	1	|eQTLGen_Finemapped=1
2	149886591	LYPD6B	1	|GTeX_Finemapped=1
2	149891845	LYPD6B	1	|EpiMap=1|ABC=1
2	149892614	LYPD6B	1	|GTeX_Finemapped=1
2	149894724	LYPD6B	1	|Promoter=1|GTeX_Finemapped=1|ABC=1
2	149899952	LYPD6B	1	|GTeX_Finemapped=1
2	149905641	LYPD6B	1	|GTeX_Finemapped=1|Roadmap=1
2	149920236	LYPD6B	1	|GTeX_Finemapped=1|PCHiC_Jung=1
2	149924517	LYPD6B	1	|GTeX_Finemapped=1|PCHiC_Jung=1
2	150006879	MMADHC	1	|eQTLGen_Finemapped=1
2	150007469	MMADHC	1	|eQTLGen_Finemapped=1
2	150130493	LYPD6	1	|GTeX_Finemapped=1
2	151459630	RND3	1	|GTeX_Finemapped=1|PCHiC_Jung=1
2	151459630	RND3	1	|GTeX_Finemapped=1
2	151477785	RND3	1	|EpiMap=1
2	151478268	RND3	1	|EpiMap=1
2	151482490	RND3	1	|EpiMap=1
2	151496784	RND3	1	|EpiMap=1
2	151499771	RND3	1	|EpiMap=1|PCHiC_Jung=1
2	151499850	RND3	1	|EpiMap=1|PCHiC_Jung=1
2	151500116	RND3	1	|EpiMap=1|PCHiC_Jung=1
2	151500148	RND3	1	|EpiMap=1|PCHiC_Jung=1
2	151500518	LYPD6	1	|ABC=1
2	151501033	LYPD6	0.345	|ABC=1
2	151501033	RND3	0.655	|EpiMap=1|PCHiC_Jung=1
2	151502539	RND3	1	|EpiMap=1
2	151503453	RND3	1	|EpiMap=1
2	151538472	RND3	1	|ABC=1
2	151554838	RND3	1	|EpiMap=1|PCHiC_Jung=1
2	151589173	RND3	1	|EpiMap=1
2	151591772	RND3	1	|ABC=1
2	151591927	RND3	1	|ABC=1
2	151592314	RND3	1	|ABC=1
2	151592895	RND3	1	|ABC=1
2	151667905	NEB	1	|EpiMap=1
2	151668609	NEB	1	|EpiMap=1
2	151669375	NEB	1	|EpiMap=1
2	151890227	RBM43	1	|EpiMap=1
2	152007227	RBM43	1	|EpiMap=1
2	152134149	NMI	1	|GTeX_Finemapped=1
2	152137106	NMI	1	|GTeX_Finemapped=1|eQTLGen_Finemapped=1|ABC=1
2	152142549	NMI	1	|GTeX_Finemapped=1|eQTLGen_Finemapped=1|Roadmap=1
2	152186975	NMI	1	|GTeX_Finemapped=1
2	152191455	TNFAIP6	1	|ABC=1
2	152193359	TNFAIP6	1	|ABC=1
2	152193657	TNFAIP6	1	|EpiMap=1
2	152197593	NMI	1	|GTeX_Finemapped=1
2	153204732	FMNL2	0.118	|Roadmap=1|ABC=1
2	153204732	TNFAIP6	0.882	|GTeX_Finemapped=1
2	153208986	TNFAIP6	1	|GTeX_Finemapped=1
2	153211213	FMNL2	0.118	|Roadmap=1|PCHiC_Jung=1|ABC=1
2	153211213	TNFAIP6	0.882	|GTeX_Finemapped=1
2	157192613	NR4A2	1	|Roadmap=1|ABC=1
2	157192613	NR4A2	1	|ABC=1
2	158451825	ACVR1C	1	|eQTLGen_Finemapped=1
2	158451825	ACVR1C	1	|eQTLGen_Finemapped=1|PCHiC_Jung=1
2	158454279	ACVR1C	1	|Promoter=1|PCHiC_Jung=1
2	158455980	ACVR1C	1	|eQTLGen_Finemapped=1|PCHiC_Jung=1
2	158465673	ACVR1C	1	|GTeX_Finemapped=1
2	158466273	ACVR1C	1	|GTeX_Finemapped=1
2	158481992	ACVR1C	1	|Roadmap=1|ABC=1|Cicero=1
2	158481992	ACVR1C	1	|ABC=1|Cicero=1
2	158603556	ACVR1	1	|EpiMap=1
2	158639032	ACVR1	1	|PCHiC_Javierre=0.500|PCHiC_Jung=0.500|ABC=1
2	158639240	ACVR1	1	|PCHiC_Javierre=0.500|PCHiC_Jung=0.500|ABC=1
2	158641300	ACVR1	1	|PCHiC_Javierre=0.500|PCHiC_Jung=0.500|ABC=1
2	158642485	ACVR1	1	|PCHiC_Javierre=0.500|PCHiC_Jung=0.500|ABC=1
2	158644203	ACVR1C	1	|ABC=1
2	158645828	ACVR1	1	|PCHiC_Javierre=0.500|PCHiC_Jung=0.500|ABC=1
2	158646738	ACVR1	1	|Exon=1|PCHiC_Jung=0.500|ABC=1
2	158665196	ACVR1	1	|Roadmap=1|ABC=1
2	158694121	ACVR1	1	|Promoter=1|ABC=1
2	158731861	ACVR1	1	|Promoter=1|Roadmap=1|ABC=1
2	158891190	UPP2	1	|EpiMap=1|Roadmap=1
2	158958001	UPP2	1	|Promoter=1|GTeX_Finemapped=1|Roadmap=1
2	158958261	UPP2	1	|Promoter=1|GTeX_Finemapped=1
2	158958378	UPP2	1	|Exon=1|GTeX_Finemapped=1
2	158958461	UPP2	1	|Exon=1|GTeX_Finemapped=1
2	158958471	UPP2	1	|Exon=1|GTeX_Finemapped=1
2	158958605	UPP2	1	|Exon=1
2	158958679	UPP2	1	|Promoter=1
2	158958767	UPP2	1	|Promoter=1
2	158958897	UPP2	1	|Promoter=1
2	158959073	UPP2	1	|Promoter=1
2	158959335	UPP2	1	|Promoter=1
2	158983844	UPP2	1	|Promoter=1|Roadmap=1
2	158984970	UPP2	1	|ABC=1
2	159321822	CCDC148	1	|GTeX_Finemapped=1|PCHiC_Javierre=0.500
2	159810691	TANC1	1	|EpiMap=1|Roadmap=1|ABC=1|Cicero=1
2	159810691	TANC1	1	|EpiMap=1|ABC=1|Cicero=1
2	159824145	TANC1	1	|ABC=1
2	159828105	TANC1	1	|EpiMap=1|Roadmap=1
2	159840743	TANC1	1	|GTeX_Finemapped=1
2	159841722	TANC1	1	|ABC=1
2	159842534	TANC1	1	|GTeX_Finemapped=1|EpiMap=1
2	159844304	TANC1	1	|GTeX_Finemapped=1|Roadmap=1
2	159867835	TANC1	1	|GTeX_Finemapped=1|Roadmap=1
2	159878926	TANC1	1	|EpiMap=1|PCHiC_Jung=1
2	159882932	TANC1	1	|EpiMap=1|PCHiC_Jung=1
2	159885622	TANC1	1	|EpiMap=1|Roadmap=1|PCHiC_Jung=1
2	159886836	TANC1	1	|EpiMap=1|Roadmap=1|PCHiC_Jung=1|ABC=1
2	159886836	TANC1	1	|EpiMap=1|ABC=1
2	159888046	TANC1	1	|EpiMap=1|Roadmap=1|PCHiC_Jung=1
2	159902149	TANC1	1	|Roadmap=1|ABC=1
2	159920408	TANC1	1	|EpiMap=1|Roadmap=1
2	159926685	TANC1	1	|Roadmap=1|PCHiC_Jung=1|ABC=1
2	159954420	TANC1	1	|GTeX_Finemapped=1|Roadmap=1|PCHiC_Jung=1
2	159955575	TANC1	1	|ABC=1
2	159955575	TANC1	1	|Roadmap=1|ABC=1
2	159957945	TANC1	1	|GTeX_Finemapped=1|PCHiC_Javierre=1
2	159957945	TANC1	1	|GTeX_Finemapped=1
2	159958426	TANC1	1	|GTeX_Finemapped=1|EpiMap=1|PCHiC_Javierre=1
2	159958426	TANC1	1	|GTeX_Finemapped=1|EpiMap=1
2	159966363	TANC1	1	|EpiMap=1|PCHiC_Javierre=1
2	163618387	KCNH7	1	|EpiMap=1
2	164456307	FIGN	1	|EpiMap=1|Roadmap=1
2	164625727	FIGN	1	|EpiMap=1
2	164625727	FIGN	1	|EpiMap=1|PCHiC_Jung=1
2	164627716	FIGN	1	|EpiMap=1|PCHiC_Jung=1
2	164628363	FIGN	1	|EpiMap=1|PCHiC_Jung=1|ABC=1
2	164636596	FIGN	1	|EpiMap=1
2	165353323	GRB14	1	|Promoter=1
2	165501849	SCN2A	1	|GTeX_Finemapped=1
2	165506724	SCN2A	1	|GTeX_Finemapped=1
2	165507843	SCN2A	1	|GTeX_Finemapped=1
2	165508300	SCN2A	1	|GTeX_Finemapped=1
2	165511794	SCN2A	1	|GTeX_Finemapped=1
2	165526338	SCN2A	1	|GTeX_Finemapped=1
2	165530072	COBLL1	1	|GTeX_Finemapped=1
2	165536686	COBLL1	1	|Exon=1|GTeX_Finemapped=1
2	165539661	COBLL1	1	|Exon=1
2	165543199	FIGN	1	|GTeX_Finemapped=1
2	165548415	COBLL1	1	|GTeX_Finemapped=1
2	165554309	COBLL1	0.981	|Promoter=1
2	165554309	GRB14	0.019	|EpiMap=1
2	165554658	COBLL1	0.981	|Promoter=1
2	165554658	GRB14	0.019	|EpiMap=1
2	165555207	COBLL1	1	|Promoter=1
2	165558252	GRB14	1	|EpiMap=1
2	165562893	COBLL1	1	|GTeX_Finemapped=1
2	165567695	COBLL1	0.721	|GTeX_Finemapped=1
2	165567695	GRB14	0.279	|EpiMap=1|ABC=1
2	165569373	COBLL1	1	|GTeX_Finemapped=1
2	165577977	COBLL1	1	|GTeX_Finemapped=1|PCHiC_Javierre=1
2	165579065	COBLL1	1	|Promoter=1|PCHiC_Javierre=1|ABC=1
2	165579159	COBLL1	1	|Promoter=1|GTeX_Finemapped=1|PCHiC_Javierre=1|ABC=1
2	165580714	COBLL1	1	|Promoter=1|PCHiC_Javierre=1
2	165591505	COBLL1	1	|EpiMap=1|Roadmap=1|PCHiC_Javierre=1
2	165592390	COBLL1	1	|GTeX_Finemapped=1|Roadmap=1|PCHiC_Javierre=1
2	165592390	COBLL1	1	|GTeX_Finemapped=1
2	165597501	COBLL1	1	|EpiMap=1|PCHiC_Javierre=1
2	165599781	COBLL1	0.655	|EpiMap=1|PCHiC_Javierre=1
2	165599781	SLC38A11	0.345	|ABC=1
2	165608024	COBLL1	1	|GTeX_Finemapped=1|PCHiC_Javierre=1
2	165608653	COBLL1	1	|EpiMap=1|PCHiC_Javierre=1
2	165608653	COBLL1	1	|EpiMap=1
2	165611362	COBLL1	1	|PCHiC_Javierre=1|ABC=1
2	165612039	GRB14	1	|GTeX_Finemapped=1
2	165616503	SLC38A11	1	|ABC=1
2	165616757	SLC38A11	1	|ABC=1
2	165616833	SLC38A11	1	|ABC=1
2	165618056	COBLL1	1	|PCHiC_Javierre=1|ABC=1|Cicero=1
2	165618530	COBLL1	1	|PCHiC_Javierre=1|ABC=1|Cicero=1
2	165619049	COBLL1	1	|EpiMap=1|PCHiC_Javierre=1|ABC=1
2	165619091	COBLL1	1	|EpiMap=1|PCHiC_Javierre=1|ABC=1
2	165619163	COBLL1	1	|GTeX_Finemapped=1|EpiMap=1|PCHiC_Javierre=1|ABC=1
2	165629520	COBLL1	1	|EpiMap=1
2	165630460	COBLL1	1	|GTeX_Finemapped=1
2	165630823	COBLL1	1	|EpiMap=1
2	165631194	COBLL1	1	|EpiMap=1
2	165631433	SCN3A	0.345	|ABC=1
2	165631433	COBLL1	0.655	|EpiMap=1
2	165633491	GRB14	1	|GTeX_Finemapped=1
2	165634156	COBLL1	1	|EpiMap=1
2	165634262	COBLL1	1	|EpiMap=1|PCHiC_Javierre=1|ABC=1
2	165634551	COBLL1	1	|EpiMap=1|PCHiC_Javierre=1|ABC=1
2	165634651	COBLL1	1	|EpiMap=1|PCHiC_Javierre=1|ABC=1
2	165635532	COBLL1	1	|EpiMap=1|PCHiC_Javierre=1|ABC=1
2	165637993	COBLL1	1	|EpiMap=1
2	165638070	COBLL1	1	|GTeX_Finemapped=1|EpiMap=1
2	165643647	COBLL1	1	|EpiMap=1
2	165730720	COBLL1	1	|EpiMap=1|Roadmap=1|ABC=1
2	165752007	COBLL1	1	|EpiMap=1
2	165752007	COBLL1	1	|EpiMap=1|PCHiC_Javierre=1
2	165753118	SLC38A11	0.99	|Exon=1
2	165753118	SLC38A11	0.99	|Exon=1
2	165753118	COBLL1	0.01	|PCHiC_Javierre=1|ABC=1
2	165772020	COBLL1	1	|EpiMap=1|PCHiC_Javierre=1
2	165996107	SCN3A	1	|Exon=1
2	166095728	SCN2A	1	|Promoter=1
2	166310361	CSRNP3	1	|EpiMap=1
2	167005694	SCN1A	1	|EpiMap=1
2	167161711	SCN9A	1	|Promoter=1
2	167162277	SCN9A	1	|Promoter=1
2	167163043	SCN9A	1	|Exon=1
2	167163199	SCN9A	1	|Promoter=1
2	167163663	SCN9A	1	|Promoter=1
2	167168093	SCN9A	1	|Exon=1
2	167170909	SCN9A	1	|Roadmap=1|ABC=1
2	167171114	SCN9A	1	|EpiMap=1|ABC=1
2	167171190	SCN9A	1	|EpiMap=1|ABC=1
2	167660757	SCN7A	1	|EpiMap=1
2	168100443	XIRP2	1	|Exon=1
2	168103701	XIRP2	1	|Exon=1
2	168108357	XIRP2	1	|Exon=1
2	168115325	XIRP2	1	|Exon=1
2	168577771	B3GALT1	1	|EpiMap=1
2	168640408	B3GALT1	1	|EpiMap=1|Roadmap=1|PCHiC_Jung=1
2	168943765	STK39	1	|ABC=1
2	169100331	STK39	1	|EpiMap=1|Roadmap=1
2	169594615	DHRS9	1	|GTeX_Finemapped=1
2	169872644	DHRS9	1	|EpiMap=1
2	169887154	ABCB11	1	|Promoter=1
2	169887154	ABCB11	1	|Promoter=1|Roadmap=1
2	169891210	DHRS9	1	|ABC=1
2	169893419	DHRS9	1	|EpiMap=1|ABC=1
2	169893879	DHRS9	1	|ABC=1
2	169903620	DHRS9	1	|Roadmap=1|PCHiC_Jung=1|ABC=1
2	169919751	DHRS9	1	|EpiMap=1|Roadmap=1|ABC=1
2	169933741	DHRS9	1	|eQTLGen_Finemapped=1
2	169963330	DHRS9	1	|GTeX_Finemapped=1|EpiMap=1
2	169963330	DHRS9	1	|GTeX_Finemapped=1|EpiMap=1|PCHiC_Jung=1
2	170156880	LRP2	1	|EpiMap=1|Roadmap=1
2	170325515	BBS5	1	|ABC=1
2	170330625	BBS5	1	|eQTLGen_Finemapped=1
2	170336024	BBS5	1	|Exon=1|eQTLGen_Finemapped=1|ABC=1
2	170336697	BBS5	1	|Promoter=1|eQTLGen_Finemapped=1|ABC=1
2	170336811	METTL5	0.069	|GTeX_Finemapped=1
2	170336811	BBS5	0.931	|Promoter=1|ABC=1
2	170337642	FASTKD1	1	|GTeX_Finemapped=1
2	170340252	FASTKD1	1	|GTeX_Finemapped=1
2	170344060	FASTKD1	1	|GTeX_Finemapped=1
2	170368798	BBS5	1	|eQTLGen_Finemapped=1
2	170375931	BBS5	1	|eQTLGen_Finemapped=1
2	170402752	FASTKD1	1	|Exon=1|GTeX_Finemapped=1
2	170403030	PHOSPHO2	0.07	|GTeX_Finemapped=1
2	170403030	FASTKD1	0.93	|Exon=1
2	170414166	FASTKD1	1	|GTeX_Finemapped=1
2	170414643	PHOSPHO2	1	|GTeX_Finemapped=1
2	170415441	FASTKD1	1	|GTeX_Finemapped=1
2	170419108	FASTKD1	0.798	|GTeX_Finemapped=1
2	170419108	PPIG	0.202	|EpiMap=1
2	170588718	UBR3	0.655	|EpiMap=1
2	170588718	KLHL23	0.345	|PCHiC_Jung=0.333|Cicero=1
2	170618240	KLHL23	0.345	|ABC=1
2	170618240	PHOSPHO2	0.655	|EpiMap=1
2	170619062	PHOSPHO2	1	|EpiMap=1|Roadmap=1
2	170625284	KLHL23	1	|ABC=1
2	170631928	METTL5	1	|GTeX_Finemapped=1
2	170632807	SSB	1	|ABC=1
2	170632896	KLHL23	1	|ABC=1
2	170633067	METTL5	0.069	|GTeX_Finemapped=1
2	170633067	KLHL23	0.931	|Exon=1|ABC=1
2	170633291	KLHL23	0.931	|Exon=1|ABC=1
2	170633291	METTL5	0.069	|GTeX_Finemapped=1
2	170633492	SSB	0.07	|GTeX_Finemapped=1
2	170633492	KLHL23	0.93	|Exon=1
2	170636642	SSB	1	|GTeX_Finemapped=1
2	170638324	BBS5	1	|GTeX_Finemapped=1
2	170639070	SSB	1	|GTeX_Finemapped=1
2	170665108	SSB	0.944	|Promoter=1|eQTLGen_Finemapped=1|ABC=1
2	170665108	METTL5	0.056	|GTeX_Finemapped=1
2	170670059	SSB	0.769	|eQTLGen_Finemapped=1
2	170670059	METTL5	0.231	|GTeX_Finemapped=1
2	170674920	METTL5	0.071	|EpiMap=1
2	170674920	SSB	0.929	|eQTLGen_Finemapped=1
2	170675765	UBR3	0.028	|ABC=1
2	170675765	METTL5	0.054	|EpiMap=1
2	170675765	SSB	0.918	|GTeX_Finemapped=1|eQTLGen_Finemapped=1
2	170676227	UBR3	1	|ABC=1
2	170677492	SSB	1	|GTeX_Finemapped=1|eQTLGen_Finemapped=1
2	170680879	METTL5	0.991	|Promoter=1|GTeX_Finemapped=1
2	170680879	UBR3	0.009	|ABC=1
2	170683607	UBR3	1	|Promoter=1|ABC=1
2	170690444	METTL5	1	|GTeX_Finemapped=1|ABC=1
2	170725438	METTL5	1	|EpiMap=1|Roadmap=1
2	170758703	LINC01124	1	|GTeX_Finemapped=1
2	170762566	UBR3	1	|Exon=1|PCHiC_Jung=1
2	170804697	UBR3	1	|Promoter=1
2	170805769	UBR3	1	|Promoter=1
2	170806811	UBR3	1	|Promoter=1
2	170819774	MYO3B	1	|eQTLGen_Finemapped=1|PCHiC_Jung=1
2	170821010	UBR3	1	|Exon=1
2	170851371	METTL5	1	|GTeX_Finemapped=1
2	170852045	METTL5	1	|GTeX_Finemapped=1
2	170855596	KLHL41	0.202	|EpiMap=1
2	170855596	METTL5	0.798	|GTeX_Finemapped=1
2	170857653	UBR3	1	|Promoter=1
2	170858819	UBR3	1	|Promoter=1
2	170865808	KLHL23	1	|EpiMap=1
2	170870595	MYO3B	0.01	|PCHiC_Jung=1|ABC=1
2	170870595	METTL5	0.018	|EpiMap=1
2	170870595	UBR3	0.972	|Exon=1
2	170871950	KLHL23	0.019	|EpiMap=1
2	170871950	UBR3	0.981	|Promoter=1
2	170871976	UBR3	1	|Promoter=1
2	170874209	KLHL41	1	|EpiMap=1
2	170889997	MYO3B	1	|eQTLGen_Finemapped=1
2	170910733	MYO3B	1	|eQTLGen_Finemapped=1|PCHiC_Jung=1
2	170911950	UBR3	1	|Exon=1
2	170917648	MYO3B	0.2	|eQTLGen_Finemapped=1
2	170917648	UBR3	0.8	|Exon=1
2	170933176	MYO3B	1	|eQTLGen_Finemapped=1|PCHiC_Jung=1
2	170939368	UBR3	1	|Exon=1|eQTLGen_Finemapped=1
2	170940845	MYO3B	1	|eQTLGen_Finemapped=1|PCHiC_Jung=1
2	170941748	MYO3B	1	|ABC=1
2	170941748	MYO3B	1	|PCHiC_Jung=1|ABC=1
2	170944471	UBR3	1	|eQTLGen_Finemapped=1
2	170945632	KLHL41	1	|EpiMap=1
2	170952619	UBR3	1	|eQTLGen_Finemapped=1
2	170963260	MYO3B	0.202	|EpiMap=1
2	170963260	UBR3	0.798	|GTeX_Finemapped=1
2	170963260	MYO3B	0.202	|EpiMap=1|PCHiC_Jung=1
2	170963443	METTL5	1	|GTeX_Finemapped=1
2	171413964	SP5	1	|GTeX_Finemapped=1
2	171640734	ERICH2	1	|Promoter=1|GTeX_Finemapped=1
2	171640853	ERICH2	1	|Promoter=1
2	171640942	ERICH2	1	|Promoter=1
2	171643473	ERICH2	1	|GTeX_Finemapped=1
2	171644050	ERICH2	1	|GTeX_Finemapped=1
2	171651880	ERICH2	1	|GTeX_Finemapped=1
2	171652365	ERICH2	1	|GTeX_Finemapped=1
2	171654663	ERICH2	1	|GTeX_Finemapped=1
2	171654773	ERICH2	1	|GTeX_Finemapped=1
2	172143764	METTL8	0.798	|GTeX_Finemapped=1
2	172143764	DLX2	0.202	|EpiMap=1
2	172259687	METTL8	0.5	|ABC=0.500
2	172259687	DCAF17	0.5	|ABC=0.500
2	172291616	METTL8	0.445	|Promoter=1|ABC=0.500
2	172291616	DCAF17	0.555	|Exon=1|eQTLGen_Finemapped=1|Roadmap=1|ABC=0.500
2	172308610	DCAF17	1	|GTeX_Finemapped=1|eQTLGen_Finemapped=1
2	172405989	CYBRD1	1	|eQTLGen_Finemapped=1
2	172409721	CYBRD1	1	|GTeX_Finemapped=1
2	172411273	CYBRD1	1	|Exon=1|GTeX_Finemapped=1
2	172411737	CYBRD1	1	|Exon=1|GTeX_Finemapped=1
2	172412008	CYBRD1	1	|Exon=1|GTeX_Finemapped=1|EpiMap=1
2	172412907	CYBRD1	1	|Exon=1|GTeX_Finemapped=1
2	172413018	CYBRD1	1	|Exon=1|GTeX_Finemapped=1
2	172520642	SLC25A12	1	|GTeX_Finemapped=1
2	172967302	DLX2	1	|Exon=1|GTeX_Finemapped=1|Roadmap=1|ABC=1|Cicero=1
2	172967302	DLX2	1	|Exon=1|GTeX_Finemapped=1|ABC=1|Cicero=1
2	173150235	PDK1	0.655	|EpiMap=1
2	173150235	ITGA6	0.345	|PCHiC_Javierre=1|PCHiC_Jung=1|ABC=1
2	173150393	ITGA6	1	|EpiMap=1|PCHiC_Javierre=1|PCHiC_Jung=1|ABC=1
2	173279296	ITGA6	1	|GTeX_Finemapped=1
2	173279296	ITGA6	1	|GTeX_Finemapped=1|PCHiC_Javierre=1
2	173314339	ITGA6	1	|EpiMap=1|Roadmap=1|PCHiC_Jung=1|ABC=1
2	173316788	ITGA6	1	|EpiMap=1|Roadmap=1|PCHiC_Jung=1
2	173320380	ITGA6	1	|Roadmap=1|PCHiC_Jung=1|ABC=1
2	173322326	ITGA6	1	|EpiMap=1|Roadmap=1|PCHiC_Jung=1
2	173413478	ITGA6	1	|GTeX_Finemapped=1
2	173831934	CDCA7	0.019	|EpiMap=1
2	173831934	RAPGEF4	0.981	|Exon=1
2	173836097	RAPGEF4	1	|ABC=1
2	173836166	RAPGEF4	1	|ABC=1
2	173859680	MLTK	1	|EpiMap=1
2	173878022	CDCA7	1	|ABC=1
2	173878150	CDCA7	1	|ABC=1
2	173878341	CDCA7	1	|ABC=1
2	173883549	RAPGEF4	1	|Exon=1
2	173887650	DLX2	1	|GTeX_Finemapped=1
2	173890753	MLTK	1	|EpiMap=1
2	174025228	MLTK	1	|Promoter=1|PCHiC_Jung=1|ABC=1
2	174315778	MLTK	1	|EpiMap=1
2	174478167	CIR1	1	|GTeX_Finemapped=1
2	174478729	CIR1	1	|GTeX_Finemapped=1
2	174730792	SP3	1	|EpiMap=1
2	174730852	SP3	1	|EpiMap=1
2	174731838	SP9	0.345	|ABC=1
2	174731838	CHRNA1	0.655	|EpiMap=1
2	174734261	SP3	1	|EpiMap=1
2	175243501	ATF2	1	|GTeX_Finemapped=1
2	175263063	SCRN3	1	|Exon=1|GTeX_Finemapped=1
2	175267866	SCRN3	1	|GTeX_Finemapped=1|eQTLGen_Finemapped=1
2	175279049	SCRN3	1	|GTeX_Finemapped=1|eQTLGen_Finemapped=1
2	175288855	SCRN3	1	|GTeX_Finemapped=1|eQTLGen_Finemapped=1
2	175290645	SCRN3	1	|GTeX_Finemapped=1
2	175330938	SCRN3	0.769	|eQTLGen_Finemapped=1
2	175330938	GPR155	0.231	|GTeX_Finemapped=1
2	175409011	GPR155	0.071	|EpiMap=1|PCHiC_Jung=1
2	175409011	WIPF1	0.929	|eQTLGen_Finemapped=1|PCHiC_Javierre=1
2	177028551	HOXD9	0.017	|EpiMap=1
2	177028551	HOXD3	0.983	|Promoter=1|GTeX_Finemapped=1
2	177032267	HOXD4	0.202	|EpiMap=1|Roadmap=1
2	177032267	HOXD3	0.798	|GTeX_Finemapped=1
2	177035395	HOXD3	0.798	|GTeX_Finemapped=1
2	177035395	HOXD4	0.202	|EpiMap=1|Roadmap=1
2	177037970	HOXD3	1	|GTeX_Finemapped=1|ABC=1
2	177043971	HOXD1	0.904	|GTeX_Finemapped=1|EpiMap=1
2	177043971	HOXD3	0.096	|ABC=1
2	177052949	HOXD1	1	|Promoter=1|GTeX_Finemapped=1|Roadmap=1|ABC=1|Cicero=1
2	177052949	HOXD1	1	|Promoter=1|GTeX_Finemapped=1|ABC=1|Cicero=1
2	177054411	HOXD1	1	|GTeX_Finemapped=1|Roadmap=1|ABC=1
2	177058316	HOXD1	1	|GTeX_Finemapped=1|EpiMap=1
2	177071181	HOXD1	1	|GTeX_Finemapped=1
2	177409908	HOXD3	1	|GTeX_Finemapped=1|PCHiC_Javierre=0.500
2	177518848	HOXD9	0.721	|GTeX_Finemapped=1
2	177518848	LINC01116	0.096	|ABC=1
2	177518848	MTX2	0.183	|EpiMap=1
2	177520617	LINC01117	1	|Exon=1
2	177538266	LINC01116	1	|GTeX_Finemapped=1
2	178012446	HNRNPA3	1	|EpiMap=1
2	178030232	HNRNPA3	1	|ABC=1
2	178036386	HNRNPA3	1	|ABC=1
2	178040870	HNRNPA3	1	|EpiMap=1
2	178048763	HNRNPA3	1	|ABC=1
2	178052503	HNRNPA3	0.345	|ABC=1
2	178052503	AGPS	0.655	|EpiMap=1
2	178066334	HNRNPA3	1	|ABC=1
2	178085137	HNRNPA3	1	|Exon=1
2	178085827	HNRNPA3	1	|Exon=1
2	178088144	HNRNPA3	1	|Exon=1
2	178088789	HNRNPA3	1	|EpiMap=1
2	178092162	HNRNPA3	1	|PCHiC_Javierre=1|ABC=1
2	178100425	HNRNPA3	0.279	|EpiMap=1|ABC=1
2	178100425	NFE2L2	0.721	|GTeX_Finemapped=1|PCHiC_Javierre=1
2	178113484	NFE2L2	1	|GTeX_Finemapped=1
2	178114632	NFE2L2	1	|GTeX_Finemapped=1
2	178117765	AGPS	0.279	|EpiMap=1|ABC=1
2	178117765	HNRNPA3	0.721	|GTeX_Finemapped=1|PCHiC_Javierre=1
2	178119296	NFE2L2	0.096	|ABC=1
2	178119296	TTC30B	0.721	|GTeX_Finemapped=1
2	178119296	HNRNPA3	0.183	|EpiMap=1|PCHiC_Javierre=1
2	178139887	NFE2L2	1	|GTeX_Finemapped=1|ABC=1
2	178146269	NFE2L2	1	|ABC=1
2	178516722	TTC30A	1	|GTeX_Finemapped=1|EpiMap=1|ABC=1
2	179107080	OSBPL6	1	|Roadmap=1|ABC=1
2	179120345	OSBPL6	1	|EpiMap=1
2	179141469	OSBPL6	1	|GTeX_Finemapped=1|EpiMap=1
2	179144028	OSBPL6	1	|GTeX_Finemapped=1|EpiMap=1|ABC=1
2	179144980	OSBPL6	1	|GTeX_Finemapped=1
2	179155063	OSBPL6	1	|GTeX_Finemapped=1
2	179164518	OSBPL6	1	|GTeX_Finemapped=1
2	179623758	TTN	1	|Exon=1|EpiMap=1|Roadmap=1
2	179623758	TTN	1	|Exon=1|EpiMap=1
2	179698596	CCDC141	1	|Exon=1
2	180048841	SESTD1	1	|GTeX_Finemapped=1
2	180609871	ZNF385B	1	|Promoter=1
2	180610000	ZNF385B	1	|Promoter=1|EpiMap=1
2	180611269	ZNF385B	1	|Promoter=1
2	180611357	ZNF385B	1	|Promoter=1
2	180611581	ZNF385B	1	|Promoter=1
2	180746948	ZNF385B	1	|EpiMap=1|PCHiC_Jung=1
2	181008834	CWC22	1	|EpiMap=1
2	181008875	CWC22	1	|EpiMap=1
2	181008960	CWC22	1	|EpiMap=1
2	181009003	CWC22	1	|EpiMap=1
2	181122615	UBE2E3	1	|ABC=1
2	181361097	UBE2E3	1	|PCHiC_Jung=1|ABC=1
2	183564175	DNAJC10	1	|eQTLGen_Finemapped=1|PCHiC_Jung=1
2	183570131	DNAJC10	1	|eQTLGen_Finemapped=1|PCHiC_Jung=1
2	183570986	DNAJC10	1	|eQTLGen_Finemapped=1
2	183579698	DNAJC10	1	|EpiMap=1|Roadmap=1|ABC=1
2	183581331	DNAJC10	1	|Promoter=1|ABC=1|Cicero=1
2	183643905	DNAJC10	1	|Exon=1
2	183649700	DNAJC10	0.931	|Exon=1|EpiMap=1
2	183649700	FRZB	0.069	|GTeX_Finemapped=1|PCHiC_Jung=1
2	183652094	DNAJC10	1	|Exon=1
2	183653727	DNAJC10	0.93	|Exon=1
2	183653727	FRZB	0.07	|GTeX_Finemapped=1|PCHiC_Jung=1
2	183657289	DNAJC10	1	|Exon=1
2	183661310	FRZB	1	|GTeX_Finemapped=1|PCHiC_Jung=1
2	186084101	FSIP2	1	|PCHiC_Jung=1|ABC=1
2	187346144	ZC3H15	1	|ABC=1
2	187350241	ZC3H15	1	|Promoter=1|ABC=1
2	187382906	ITGAV	1	|GTeX_Finemapped=1
2	187382906	ITGAV	1	|GTeX_Finemapped=1|PCHiC_Javierre=1|PCHiC_Jung=1
2	187383758	ITGAV	0.904	|GTeX_Finemapped=1|EpiMap=1|Roadmap=1|PCHiC_Javierre=1|PCHiC_Jung=1
2	187383758	FAM171B	0.096	|ABC=1
2	187384233	ITGAV	1	|GTeX_Finemapped=1|PCHiC_Javierre=1|PCHiC_Jung=1
2	187385531	ITGAV	1	|GTeX_Finemapped=1|PCHiC_Javierre=1|PCHiC_Jung=1
2	187846104	CALCRL	1	|PCHiC_Javierre=1|ABC=1
2	188310305	CALCRL	1	|eQTLGen_Finemapped=1
2	188341047	CALCRL	1	|eQTLGen_Finemapped=1
2	189291810	COL5A2	1	|GTeX_Finemapped=1|PCHiC_Jung=1
2	190364550	SLC40A1	1	|EpiMap=1|PCHiC_Jung=1
2	190371286	SLC40A1	1	|PCHiC_Jung=1|ABC=1
2	190386579	SLC40A1	1	|EpiMap=1|Roadmap=1|PCHiC_Jung=1|Cicero=1
2	190959523	C2orf88	1	|ABC=1
2	191022444	C2orf88	1	|ABC=1
2	191241186	MFSD6	1	|GTeX_Finemapped=1
2	191307408	MFSD6	1	|Exon=1|Roadmap=1|PCHiC_Jung=1
2	191329406	MFSD6	1	|GTeX_Finemapped=1|PCHiC_Jung=1
2	191330162	MFSD6	1	|GTeX_Finemapped=1|PCHiC_Jung=1
2	191334031	MFSD6	0.983	|Promoter=1|GTeX_Finemapped=1|ABC=1
2	191334031	TMEM194B	0.017	|EpiMap=1|Roadmap=1|PCHiC_Jung=1
2	191342715	HIBCH	0.655	|EpiMap=1
2	191342715	MFSD6	0.345	|PCHiC_Jung=1|ABC=1
2	191347310	HIBCH	1	|EpiMap=1|PCHiC_Jung=0.500
2	191354491	MFSD6	1	|Exon=1
2	191371217	MFSD6	0.07	|GTeX_Finemapped=1
2	191371217	TMEM194B	0.93	|Exon=1|Roadmap=1
2	191384924	TMEM194B	1	|EpiMap=1|Roadmap=1
2	191438741	TMEM194B	1	|GTeX_Finemapped=1|EpiMap=1|PCHiC_Jung=1
2	191441595	TMEM194B	1	|GTeX_Finemapped=1
2	191443403	NAB1	0.721	|GTeX_Finemapped=1
2	191443403	TMEM194B	0.279	|EpiMap=1|ABC=1
2	191446252	TMEM194B	1	|GTeX_Finemapped=1
2	191446268	TMEM194B	1	|GTeX_Finemapped=1
2	191452899	TMEM194B	1	|GTeX_Finemapped=1
2	191463602	NAB1	1	|GTeX_Finemapped=1
2	191466532	TMEM194B	1	|GTeX_Finemapped=1|PCHiC_Jung=1
2	191468706	NAB1	1	|GTeX_Finemapped=1
2	191469322	MFSD6	1	|GTeX_Finemapped=1
2	191729386	GLS	1	|GTeX_Finemapped=1|EpiMap=1|Roadmap=1|ABC=1
2	191828686	GLS	1	|Exon=1
2	191922841	STAT4	1	|Exon=1
2	191922841	STAT4	1	|Exon=1|Roadmap=1|PCHiC_Javierre=1|PCHiC_Jung=1
2	191943742	STAT4	1	|EpiMap=1|Roadmap=1|PCHiC_Jung=1
2	191943742	STAT4	1	|EpiMap=1
2	191965344	STAT4	1	|eQTLGen_Finemapped=1|Roadmap=1
2	192098516	STAT4	1	|GTeX_Finemapped=1|PCHiC_Jung=1
2	192101365	STAT4	1	|GTeX_Finemapped=1
2	192101498	STAT4	1	|GTeX_Finemapped=1
2	192107706	STAT4	1	|GTeX_Finemapped=1
2	192115052	STAT4	1	|GTeX_Finemapped=1
2	192117238	STAT4	1	|GTeX_Finemapped=1
2	192118047	STAT4	1	|GTeX_Finemapped=1
2	192118422	STAT4	0.798	|GTeX_Finemapped=1
2	192118422	MYO1B	0.202	|EpiMap=1|Roadmap=1|PCHiC_Javierre=1
2	192120813	MYO1B	1	|GTeX_Finemapped=1|eQTLGen_Finemapped=1|EpiMap=1|ABC=1
2	192120813	MYO1B	1	|GTeX_Finemapped=1|eQTLGen_Finemapped=1|EpiMap=1|Roadmap=1|ABC=1
2	192123665	MYO1B	1	|GTeX_Finemapped=1|Roadmap=1
2	192123665	MYO1B	1	|GTeX_Finemapped=1
2	192123804	MYO1B	1	|GTeX_Finemapped=1|eQTLGen_Finemapped=1|EpiMap=1|Roadmap=1
2	192124901	MYO1B	0.769	|eQTLGen_Finemapped=1|Roadmap=1
2	192124901	MYO1B	0.769	|eQTLGen_Finemapped=1
2	192124901	STAT4	0.231	|GTeX_Finemapped=1
2	192125644	MYO1B	0.769	|eQTLGen_Finemapped=1|Roadmap=1
2	192125644	STAT4	0.231	|GTeX_Finemapped=1
2	192126190	STAT4	1	|GTeX_Finemapped=1
2	192127375	MYO1B	1	|Promoter=1|EpiMap=1|Roadmap=1|ABC=1
2	192130968	MYO1B	1	|EpiMap=1|Roadmap=1|ABC=1
2	192132684	MYO1B	1	|eQTLGen_Finemapped=1|Roadmap=1|PCHiC_Jung=1
2	192133982	MYO1B	1	|eQTLGen_Finemapped=1|Roadmap=1|PCHiC_Jung=1
2	192135696	MYO1B	1	|eQTLGen_Finemapped=1|EpiMap=1|PCHiC_Jung=1|ABC=1|Cicero=1
2	192144557	MYO1B	1	|PCHiC_Jung=1|ABC=1
2	192145730	MYO1B	1	|EpiMap=1|PCHiC_Jung=1
2	192153977	MYO1B	1	|EpiMap=1|Roadmap=1|PCHiC_Jung=1
2	192159560	MYO1B	1	|GTeX_Finemapped=1|Roadmap=1|PCHiC_Jung=1
2	192160839	MYO1B	1	|Exon=1|PCHiC_Jung=1
2	192160875	MYO1B	1	|Exon=1|EpiMap=1
2	192160875	MYO1B	1	|Exon=1|EpiMap=1|PCHiC_Jung=1
2	192161344	MYO1B	1	|EpiMap=1|Roadmap=1|PCHiC_Jung=1
2	192161941	MYO1B	1	|EpiMap=1|PCHiC_Jung=1
2	192163977	MYO1B	1	|EpiMap=1|Roadmap=1
2	192166454	MYO1B	1	|GTeX_Finemapped=1|Roadmap=1|PCHiC_Jung=1
2	192166747	MYO1B	1	|EpiMap=1|Roadmap=1|PCHiC_Jung=1
2	192166953	MYO1B	1	|EpiMap=1|Roadmap=1|PCHiC_Jung=1
2	192168288	MYO1B	1	|EpiMap=1|Roadmap=1|PCHiC_Jung=1
2	192169374	MYO1B	1	|Roadmap=1|PCHiC_Jung=1|ABC=1
2	192169421	MYO1B	1	|ABC=1
2	192169421	MYO1B	1	|Roadmap=1|PCHiC_Jung=1|ABC=1
2	192175401	MYO1B	1	|EpiMap=1|Roadmap=1|PCHiC_Jung=1
2	192190800	MYO1B	1	|EpiMap=1|PCHiC_Jung=1
2	192197929	MYO1B	1	|EpiMap=1|Roadmap=1
2	192210670	MYO1B	1	|EpiMap=1|Roadmap=1|PCHiC_Jung=1
2	192213367	MYO1B	1	|GTeX_Finemapped=1|PCHiC_Jung=1
2	192218335	SDPR	1	|EpiMap=1
2	192436159	NABP1	1	|ABC=1
2	192436159	NABP1	1	|PCHiC_Javierre=1|PCHiC_Jung=1|ABC=1
2	192436267	NABP1	1	|PCHiC_Javierre=1|PCHiC_Jung=1|ABC=1
2	192436267	NABP1	1	|ABC=1
2	192439155	NABP1	1	|PCHiC_Javierre=1|PCHiC_Jung=1|ABC=1
2	192702846	SDPR	1	|eQTLGen_Finemapped=1|EpiMap=1
2	192704219	SDPR	1	|EpiMap=1
2	192704219	SDPR	1	|EpiMap=1|Roadmap=1
2	192743811	SDPR	1	|EpiMap=1|ABC=1
2	196952010	DNAH7	1	|GTeX_Finemapped=1
2	197049786	STK17B	1	|EpiMap=1|Roadmap=1
2	197156851	STK17B	1	|ABC=1
2	197208366	HECW2	1	|Exon=1
2	197318105	HECW2	1	|EpiMap=1
2	197324225	HECW2	1	|Cicero=1
2	197324582	COQ10B	0.655	|EpiMap=1
2	197324582	HECW2	0.345	|Cicero=1
2	197466903	HECW2	1	|Roadmap=1|PCHiC_Javierre=1|ABC=1
2	197475494	CCDC150	1	|GTeX_Finemapped=1|PCHiC_Jung=1
2	197486174	CCDC150	1	|GTeX_Finemapped=1
2	197628914	GTF3C3	0.93	|Exon=1
2	197628914	CCDC150	0.07	|GTeX_Finemapped=1
2	197797224	PGAP1	1	|GTeX_Finemapped=1
2	198076664	ANKRD44	1	|EpiMap=1|Roadmap=1|PCHiC_Javierre=1|ABC=1
2	198077025	ANKRD44	1	|ABC=1
2	198077025	ANKRD44	1	|Roadmap=1|PCHiC_Javierre=1|ABC=1
2	198961389	PLCL1	1	|EpiMap=1|PCHiC_Javierre=1
2	198965338	PLCL1	1	|PCHiC_Javierre=1|PCHiC_Jung=1|ABC=1
2	198979763	HSPD1	1	|GTeX_Finemapped=1
2	200430602	SATB2	1	|eQTLGen_Finemapped=1
2	200440820	SATB2	1	|eQTLGen_Finemapped=1
2	200462218	SATB2	1	|eQTLGen_Finemapped=1|PCHiC_Jung=1
2	200471401	SATB2	1	|eQTLGen_Finemapped=1
2	200795165	TYW5	1	|Exon=1
2	200899263	SPATS2L	1	|EpiMap=1|PCHiC_Jung=1
2	201037055	FTCDNL1	1	|GTeX_Finemapped=1
2	201075611	C2orf69	1	|GTeX_Finemapped=1
2	201094151	SPATS2L	1	|GTeX_Finemapped=1
2	201108987	SPATS2L	1	|EpiMap=1
2	201124735	SPATS2L	1	|GTeX_Finemapped=1|ABC=1
2	201129211	SPATS2L	1	|GTeX_Finemapped=1
2	201134736	SPATS2L	1	|GTeX_Finemapped=1|PCHiC_Jung=1
2	201139961	SPATS2L	1	|EpiMap=1
2	201141002	SPATS2L	1	|EpiMap=1
2	201148076	SPATS2L	1	|GTeX_Finemapped=1|PCHiC_Jung=1
2	201148951	SPATS2L	1	|GTeX_Finemapped=1|PCHiC_Jung=1
2	201149413	SPATS2L	1	|GTeX_Finemapped=1|PCHiC_Jung=1
2	201153177	SPATS2L	1	|GTeX_Finemapped=1|PCHiC_Jung=1
2	201158411	SPATS2L	1	|GTeX_Finemapped=1|eQTLGen_Finemapped=1
2	201159988	SPATS2L	1	|eQTLGen_Finemapped=1
2	201160499	SPATS2L	1	|GTeX_Finemapped=1
2	201160699	SPATS2L	1	|GTeX_Finemapped=1
2	201160739	SPATS2L	1	|GTeX_Finemapped=1
2	201162433	SPATS2L	1	|GTeX_Finemapped=1|eQTLGen_Finemapped=1|Roadmap=1
2	201162520	SPATS2L	1	|GTeX_Finemapped=1
2	201162520	SPATS2L	1	|GTeX_Finemapped=1|Roadmap=1
2	201163556	SPATS2L	1	|eQTLGen_Finemapped=1
2	201168993	SPATS2L	1	|GTeX_Finemapped=1|eQTLGen_Finemapped=1
2	201171014	SPATS2L	1	|Exon=1|GTeX_Finemapped=1|eQTLGen_Finemapped=1|ABC=1|Cicero=1
2	201175244	SPATS2L	1	|eQTLGen_Finemapped=1|Roadmap=1|ABC=1
2	201176901	SPATS2L	1	|eQTLGen_Finemapped=1|EpiMap=1
2	201176901	SPATS2L	1	|eQTLGen_Finemapped=1|EpiMap=1|Roadmap=1
2	201176944	SPATS2L	1	|eQTLGen_Finemapped=1|EpiMap=1|Roadmap=1
2	201181428	SPATS2L	1	|GTeX_Finemapped=1|eQTLGen_Finemapped=1|Roadmap=1|ABC=1
2	201183701	SPATS2L	1	|eQTLGen_Finemapped=1|Roadmap=1|ABC=1
2	201183701	SPATS2L	1	|eQTLGen_Finemapped=1|ABC=1
2	201183888	SPATS2L	1	|EpiMap=1|Roadmap=1|ABC=1
2	201184713	SPATS2L	1	|eQTLGen_Finemapped=1|EpiMap=1|ABC=1
2	201185919	SPATS2L	1	|GTeX_Finemapped=1|eQTLGen_Finemapped=1|Roadmap=1
2	201187775	SPATS2L	1	|eQTLGen_Finemapped=1|EpiMap=1|Roadmap=1
2	201191034	SPATS2L	1	|eQTLGen_Finemapped=1|PCHiC_Jung=1
2	201194279	SPATS2L	1	|eQTLGen_Finemapped=1|Roadmap=1
2	201195403	SPATS2L	1	|eQTLGen_Finemapped=1
2	201195602	SPATS2L	1	|GTeX_Finemapped=1|EpiMap=1
2	201201190	SATB2	1	|GTeX_Finemapped=1
2	201207808	SPATS2L	1	|GTeX_Finemapped=1|PCHiC_Jung=1
2	201211716	SPATS2L	1	|GTeX_Finemapped=1
2	201214071	SPATS2L	1	|GTeX_Finemapped=1|EpiMap=1
2	201217825	SPATS2L	1	|GTeX_Finemapped=1|Roadmap=1|PCHiC_Jung=1|ABC=1
2	201222159	SPATS2L	1	|GTeX_Finemapped=1|Roadmap=1|PCHiC_Jung=1|ABC=1
2	201241967	SPATS2L	1	|Promoter=1|PCHiC_Jung=1|ABC=1
2	201245872	SPATS2L	1	|PCHiC_Jung=1|ABC=1
2	201247491	SPATS2L	1	|PCHiC_Jung=1|ABC=1
2	201247818	SPATS2L	1	|EpiMap=1|PCHiC_Jung=1|ABC=1
2	201272016	SGOL2	1	|EpiMap=1
2	201273580	SPATS2L	1	|PCHiC_Jung=1|ABC=1
2	201312329	SGOL2	1	|EpiMap=1
2	201313305	NIF3L1	1	|EpiMap=1
2	201319491	SGOL2	1	|EpiMap=1
2	201319793	SGOL2	1	|EpiMap=1
2	201337359	CFLAR	1	|GTeX_Finemapped=1
2	201361688	KCTD18	1	|ABC=1
2	201362931	KCTD18	1	|GTeX_Finemapped=1
2	201367356	KCTD18	1	|GTeX_Finemapped=1
2	201367400	KCTD18	1	|GTeX_Finemapped=1
2	201391491	SGOL2	1	|Promoter=1|ABC=1
2	201469089	AOX1	1	|ABC=1
2	201469791	SGOL2	1	|EpiMap=1
2	201484065	SGOL2	1	|EpiMap=1
2	201485572	SGOL2	1	|EpiMap=1
2	201485649	KCTD18	1	|GTeX_Finemapped=1
2	201601452	PPIL3	1	|EpiMap=1
2	201601639	BZW1	1	|PCHiC_Javierre=1|ABC=1
2	201601871	BZW1	1	|PCHiC_Javierre=1|ABC=1
2	201601871	BZW1	1	|ABC=1
2	201606967	AOX1	1	|ABC=1
2	201607030	NIF3L1	0.655	|EpiMap=1
2	201607030	AOX1	0.345	|ABC=1
2	201610584	BZW1	0.345	|PCHiC_Javierre=1|PCHiC_Jung=1|ABC=1
2	201610584	SGOL2	0.655	|EpiMap=1
2	202501448	TMEM237	1	|GTeX_Finemapped=1|ABC=1
2	202657193	ALS2	1	|GTeX_Finemapped=1
2	202657818	ALS2	1	|GTeX_Finemapped=1
2	202672943	CDK15	1	|EpiMap=1|Roadmap=1|ABC=1
2	202672943	CDK15	1	|EpiMap=1|ABC=1
2	202679085	CDK15	1	|EpiMap=1|Roadmap=1|PCHiC_Jung=1|ABC=1
2	202682229	ALS2	1	|GTeX_Finemapped=1
2	202686231	ALS2	1	|GTeX_Finemapped=1
2	202690799	ALS2	1	|GTeX_Finemapped=1
2	202741269	CDK15	1	|Exon=1
2	202745054	CDK15	1	|EpiMap=1|Roadmap=1|PCHiC_Jung=1|Cicero=1
2	202745054	CDK15	1	|EpiMap=1|Cicero=1
2	202798777	FZD7	0.345	|ABC=1
2	202798777	CDK15	0.655	|EpiMap=1|PCHiC_Jung=1
2	203631556	FAM117B	1	|Exon=1|PCHiC_Javierre=1
2	203656121	NBEAL1	1	|GTeX_Finemapped=1
2	203665895	FAM117B	1	|GTeX_Finemapped=1
2	203666319	ICA1L	1	|GTeX_Finemapped=1
2	203691170	FAM117B	1	|GTeX_Finemapped=1
2	203695265	FAM117B	1	|GTeX_Finemapped=1
2	203697790	ICA1L	1	|eQTLGen_Finemapped=1
2	203717108	FAM117B	1	|GTeX_Finemapped=1
2	203723989	CARF	0.231	|GTeX_Finemapped=1
2	203723989	ICA1L	0.769	|eQTLGen_Finemapped=1
2	203740672	CARF	0.057	|GTeX_Finemapped=1
2	203740672	ICA1L	0.189	|eQTLGen_Finemapped=1
2	203740672	WDR12	0.755	|Exon=1
2	203882558	FAM117B	1	|GTeX_Finemapped=1
2	203882593	CARF	1	|GTeX_Finemapped=1
2	203913552	CARF	1	|GTeX_Finemapped=1
2	203913942	CARF	1	|GTeX_Finemapped=1
2	203923447	CARF	1	|GTeX_Finemapped=1
2	203927551	CARF	1	|GTeX_Finemapped=1
2	203964137	CARF	1	|GTeX_Finemapped=1
2	203970283	CARF	1	|GTeX_Finemapped=1
2	203971087	FAM117B	1	|GTeX_Finemapped=1
2	203998336	CARF	1	|GTeX_Finemapped=1|PCHiC_Javierre=0.500
2	204006637	CARF	1	|GTeX_Finemapped=1
2	204012790	CARF	1	|GTeX_Finemapped=1
2	204028564	CARF	1	|eQTLGen_Finemapped=1
2	204040206	CARF	1	|eQTLGen_Finemapped=1
2	204051009	CYP20A1	1	|GTeX_Finemapped=1
2	204085635	CARF	1	|GTeX_Finemapped=1
2	204093040	WDR12	1	|eQTLGen_Finemapped=1
2	204093040	WDR12	1	|eQTLGen_Finemapped=1|PCHiC_Javierre=0.500
2	204099222	WDR12	1	|eQTLGen_Finemapped=1|PCHiC_Javierre=0.500
2	204107025	FAM117B	1	|GTeX_Finemapped=1
2	204120214	FAM117B	1	|GTeX_Finemapped=1
2	204129896	CARF	1	|GTeX_Finemapped=1
2	204135270	CARF	1	|GTeX_Finemapped=1
2	204143126	CARF	1	|GTeX_Finemapped=1
2	204152533	FAM117B	1	|GTeX_Finemapped=1
2	204190907	ABI2	1	|GTeX_Finemapped=1
2	204226003	ABI2	1	|GTeX_Finemapped=1|EpiMap=1|ABC=1
2	204226331	ABI2	1	|GTeX_Finemapped=1|EpiMap=1|Roadmap=1|ABC=1
2	204243759	ABI2	1	|GTeX_Finemapped=1
2	204285774	ABI2	1	|GTeX_Finemapped=1
2	204292517	ABI2	1	|Exon=1
2	204309325	ABI2	1	|Exon=1
2	204316532	RAPH1	1	|EpiMap=1|Roadmap=1
2	204322298	RAPH1	1	|Exon=1
2	204327639	RAPH1	1	|EpiMap=1
2	204421284	RAPH1	1	|eQTLGen_Finemapped=1
2	204425613	RAPH1	1	|eQTLGen_Finemapped=1
2	204427247	RAPH1	1	|eQTLGen_Finemapped=1|EpiMap=1|ABC=1
2	204430093	ABI2	1	|GTeX_Finemapped=1
2	204432604	ABI2	1	|GTeX_Finemapped=1
2	204608664	RAPH1	1	|ABC=1
2	204609274	CD28	1	|EpiMap=1|Roadmap=1|PCHiC_Jung=1
2	204609987	CD28	1	|EpiMap=1|Roadmap=1|PCHiC_Jung=1
2	204733588	CD28	0.069	|GTeX_Finemapped=1|PCHiC_Javierre=1
2	204733588	CTLA4	0.931	|Promoter=1|Roadmap=1|Cicero=1
2	205121585	PARD3B	1	|ABC=1
2	205121598	PARD3B	1	|ABC=1
2	205122018	PARD3B	1	|ABC=1
2	205122032	PARD3B	1	|ABC=1
2	205122150	PARD3B	1	|ABC=1
2	205122211	PARD3B	1	|ABC=1
2	205147331	PARD3B	1	|ABC=1
2	205169372	CD28	1	|GTeX_Finemapped=1
2	205186251	PARD3B	1	|ABC=1
2	205186323	PARD3B	1	|ABC=1
2	206543736	NRP2	1	|GTeX_Finemapped=1|EpiMap=1|ABC=1
2	206614091	NRP2	1	|Promoter=1|EpiMap=1|PCHiC_Jung=1|ABC=1
2	206621403	NRP2	1	|EpiMap=1
2	206621403	NRP2	1	|EpiMap=1|Roadmap=1|PCHiC_Javierre=1|PCHiC_Jung=1
2	206623594	NRP2	1	|EpiMap=1|Roadmap=1|PCHiC_Jung=1
2	206627009	NRP2	1	|EpiMap=1
2	207396228	ADAM23	1	|GTeX_Finemapped=1|eQTLGen_Finemapped=1
2	207634236	FASTKD2	1	|GTeX_Finemapped=1
2	207636518	FASTKD2	1	|GTeX_Finemapped=1
2	207681603	FASTKD2	1	|GTeX_Finemapped=1
2	208133793	KLF7	1	|PCHiC_Javierre=1|ABC=1
2	208133995	KLF7	1	|PCHiC_Javierre=1|ABC=1
2	208149684	CRYGC	1	|EpiMap=1
2	208150381	KLF7	1	|EpiMap=1|PCHiC_Javierre=1
2	208150499	KLF7	1	|EpiMap=1|PCHiC_Javierre=1
2	208150499	KLF7	1	|EpiMap=1
2	208195643	KLF7	1	|PCHiC_Javierre=1|PCHiC_Jung=1|ABC=1
2	208195816	KLF7	1	|PCHiC_Javierre=1|PCHiC_Jung=1|ABC=1
2	208196098	METTL21A	1	|EpiMap=1
2	208202850	CREB1	1	|ABC=1
2	208817202	CCNYL1	0.5	|Cicero=1
2	208817202	PLEKHM3	0.5	|ABC=1
2	208994045	CRYGC	1	|Promoter=1
2	209008464	CRYGB	1	|GTeX_Finemapped=1|EpiMap=1|Roadmap=1
2	209029192	CRYGA	1	|Promoter=1
2	209040538	C2orf80	1	|ABC=1
2	210199283	MAP2	1	|PCHiC_Javierre=1|PCHiC_Jung=1|Cicero=1
2	210241149	MAP2	1	|GTeX_Finemapped=1
2	210244735	MAP2	1	|EpiMap=1
2	210263288	MAP2	1	|EpiMap=1|Roadmap=1
2	210290426	MAP2	1	|ABC=1|Cicero=1
2	210382709	MAP2	1	|EpiMap=1
2	210386175	MAP2	1	|EpiMap=1|Roadmap=1|PCHiC_Jung=1
2	210392711	MAP2	1	|Cicero=1
2	210392711	MAP2	1	|PCHiC_Jung=1|Cicero=1
2	210421459	MAP2	1	|PCHiC_Javierre=1|PCHiC_Jung=1|Cicero=1
2	210437478	MAP2	1	|PCHiC_Javierre=1|PCHiC_Jung=1|ABC=1
2	210449349	MAP2	1	|EpiMap=1|Roadmap=1|PCHiC_Javierre=1
2	210457150	MAP2	1	|EpiMap=1
2	210465558	MAP2	1	|ABC=1
2	210476185	MAP2	1	|GTeX_Finemapped=1
2	210479385	MAP2	1	|PCHiC_Jung=1|ABC=1
2	210498057	MAP2	1	|EpiMap=1|Roadmap=1|PCHiC_Jung=1
2	210498261	MAP2	1	|GTeX_Finemapped=1|PCHiC_Jung=1
2	210508116	MAP2	1	|EpiMap=1
2	210518494	MAP2	1	|Promoter=1
2	210526247	MAP2	0.972	|Exon=1
2	210526247	ACADL	0.01	|ABC=1
2	210526247	UNC80	0.018	|EpiMap=1|PCHiC_Jung=1
2	210557542	MAP2	1	|Exon=1
2	210558162	MAP2	1	|Exon=1
2	210801181	UNC80	1	|EpiMap=1
2	210801181	UNC80	1	|EpiMap=1|PCHiC_Jung=1
2	210847623	UNC80	1	|Exon=1
2	211154011	MYL1	1	|EpiMap=1
2	211337469	LANCL1	0.769	|eQTLGen_Finemapped=1
2	211337469	CPS1	0.231	|GTeX_Finemapped=1
2	212070199	ERBB4	1	|ABC=1
2	213776349	IKZF2	1	|EpiMap=1|PCHiC_Javierre=1
2	213778280	IKZF2	1	|PCHiC_Javierre=1|ABC=1
2	213787755	ERBB4	1	|ABC=1
2	213870875	IKZF2	1	|Exon=1
2	213870875	IKZF2	1	|Exon=1|PCHiC_Javierre=1
2	213879274	IKZF2	1	|Promoter=1|EpiMap=1|Roadmap=1
2	213879600	IKZF2	1	|Promoter=1|EpiMap=1|Roadmap=1|PCHiC_Jung=1
2	213879845	IKZF2	1	|Promoter=1|Roadmap=1|PCHiC_Javierre=1|PCHiC_Jung=1
2	213880276	IKZF2	1	|Promoter=1|Roadmap=1|PCHiC_Javierre=1|PCHiC_Jung=1|ABC=1
2	213895883	IKZF2	1	|EpiMap=1
2	213922941	IKZF2	1	|EpiMap=1
2	213929086	IKZF2	1	|EpiMap=1|PCHiC_Jung=1
2	213933778	IKZF2	1	|EpiMap=1
2	213933778	IKZF2	1	|EpiMap=1|PCHiC_Javierre=1
2	213936876	IKZF2	1	|EpiMap=1
2	213968775	IKZF2	1	|ABC=1|Cicero=1
2	213980453	IKZF2	1	|EpiMap=1|Roadmap=1
2	214012508	IKZF2	1	|Exon=1|Roadmap=1|ABC=1|Cicero=1
2	214012508	IKZF2	1	|Exon=1|ABC=1|Cicero=1
2	214023052	IKZF2	1	|EpiMap=1|Roadmap=1
2	214027642	IKZF2	1	|ABC=1
2	214039733	IKZF2	1	|EpiMap=1|Roadmap=1|PCHiC_Jung=1|ABC=1
2	214040047	IKZF2	1	|EpiMap=1|Roadmap=1|PCHiC_Jung=1|ABC=1
2	214064753	IKZF2	1	|ABC=1
2	214091797	IKZF2	1	|EpiMap=1|Roadmap=1|PCHiC_Jung=1
2	214092300	SPAG16	0.345	|ABC=1
2	214092300	IKZF2	0.655	|EpiMap=1|Roadmap=1|PCHiC_Jung=1
2	214092712	IKZF2	1	|EpiMap=1|Roadmap=1|PCHiC_Jung=1
2	214103779	SPAG16	1	|ABC=1
2	215104440	SPAG16	1	|Exon=1
2	216195171	ATIC	0.273	|GTeX_Finemapped=1|EpiMap=1
2	216195171	FN1	0.727	|eQTLGen_Finemapped=1|PCHiC_Jung=1
2	216200907	FN1	0.769	|eQTLGen_Finemapped=1
2	216200907	ATIC	0.231	|GTeX_Finemapped=1
2	216327062	FN1	1	|EpiMap=1|Roadmap=1|PCHiC_Jung=1
2	216327363	FN1	1	|EpiMap=1|Roadmap=1|PCHiC_Jung=1
2	216370278	FN1	1	|ABC=1
2	216397130	FN1	1	|EpiMap=1|PCHiC_Jung=1
2	216398277	FN1	1	|EpiMap=1|PCHiC_Jung=1
2	216402601	FN1	1	|Roadmap=1|PCHiC_Jung=1|ABC=1
2	216817663	MREG	1	|GTeX_Finemapped=1
2	216876204	XRCC5	0.882	|GTeX_Finemapped=1
2	216876204	MREG	0.118	|Roadmap=1|ABC=1
2	216876204	MREG	0.118	|ABC=1
2	216876828	MREG	1	|Roadmap=1|ABC=1
2	216876949	MREG	1	|GTeX_Finemapped=1|Roadmap=1|ABC=1
2	216877015	MREG	1	|GTeX_Finemapped=1|eQTLGen_Finemapped=1|Roadmap=1|ABC=1
2	216877338	MREG	1	|ABC=1
2	216878008	MREG	1	|Exon=1|ABC=1
2	216884860	MREG	1	|eQTLGen_Finemapped=1
2	216885707	MREG	1	|eQTLGen_Finemapped=1
2	216888337	PECR	1	|GTeX_Finemapped=1
2	216890504	MREG	1	|eQTLGen_Finemapped=1
2	216892446	PECR	0.231	|GTeX_Finemapped=1
2	216892446	MREG	0.769	|eQTLGen_Finemapped=1
2	216898658	PECR	0.5	|PCHiC_Jung=0.500|ABC=0.500
2	216898658	TMEM169	0.5	|PCHiC_Jung=0.500|ABC=0.500
2	216898658	TMEM169	0.5	|ABC=0.500
2	216898658	PECR	0.5	|ABC=0.500
2	216905867	MREG	1	|GTeX_Finemapped=1|eQTLGen_Finemapped=1
2	217205856	44624	1	|EpiMap=1|Roadmap=1|ABC=1
2	217205856	44624	1	|EpiMap=1|ABC=1
2	217245058	44624	0.345	|ABC=1
2	217245058	TMEM169	0.655	|EpiMap=1|PCHiC_Javierre=0.500
2	217561467	IGFBP5	0.5	|Roadmap=1|ABC=1
2	217561467	IGFBP5	0.5	|ABC=1
2	217561467	IGFBP2	0.5	|Cicero=1
2	217577190	IGFBP5	1	|EpiMap=1|Roadmap=1
2	217603116	IGFBP5	1	|EpiMap=1|PCHiC_Jung=1
2	217637885	IGFBP5	1	|EpiMap=1
2	217637942	TNP1	0.345	|PCHiC_Jung=1|ABC=1
2	217637942	IGFBP5	0.655	|EpiMap=1
2	217657102	IGFBP5	1	|EpiMap=1|ABC=1
2	217661530	IGFBP5	1	|EpiMap=1
2	217661788	IGFBP5	1	|EpiMap=1
2	217665368	IGFBP5	1	|EpiMap=1|ABC=1
2	217665415	IGFBP5	1	|EpiMap=1|ABC=1
2	217669595	IGFBP5	1	|EpiMap=1|PCHiC_Jung=1
2	217672824	IGFBP5	1	|EpiMap=1|PCHiC_Jung=1
2	217700016	IGFBP5	1	|EpiMap=1
2	217849509	IGFBP5	1	|EpiMap=1
2	218530865	TNS1	1	|EpiMap=1
2	218832951	TNS1	1	|EpiMap=1
2	218845034	TNS1	1	|EpiMap=1|Roadmap=1
2	218845034	TNS1	1	|EpiMap=1
2	218846821	TNS1	1	|EpiMap=1|Roadmap=1
2	218853391	TNS1	1	|EpiMap=1|ABC=1
2	218868576	RUFY4	0.01	|PCHiC_Javierre=1|ABC=1
2	218868576	TNS1	0.99	|Promoter=1
2	219051314	ARPC2	0.345	|ABC=1
2	219051314	TNS1	0.655	|EpiMap=1
2	219056866	ARPC2	1	|GTeX_Finemapped=1|eQTLGen_Finemapped=1
2	219057338	ARPC2	1	|GTeX_Finemapped=1|eQTLGen_Finemapped=1
2	219057810	ARPC2	0.721	|GTeX_Finemapped=1
2	219057810	GPBAR1	0.096	|Cicero=1
2	219057810	RUFY4	0.183	|EpiMap=1
2	219057984	GPBAR1	0.028	|Cicero=1
2	219057984	ARPC2	0.918	|GTeX_Finemapped=1|eQTLGen_Finemapped=1
2	219057984	RUFY4	0.054	|EpiMap=1
2	219058743	ARPC2	1	|GTeX_Finemapped=1|eQTLGen_Finemapped=1
2	219064391	AAMP	1	|GTeX_Finemapped=1|PCHiC_Javierre=0.500
2	219066980	ARPC2	1	|GTeX_Finemapped=1
2	219069137	ARPC2	1	|GTeX_Finemapped=1
2	219076742	ARPC2	1	|GTeX_Finemapped=1
2	219079513	GPBAR1	1	|EpiMap=1
2	219080718	CTDSP1	1	|EpiMap=1
2	219080978	ARPC2	1	|Promoter=1|ABC=1
2	219082119	ARPC2	1	|Exon=1|GTeX_Finemapped=1|ABC=1
2	219082330	ARPC2	1	|Promoter=1|GTeX_Finemapped=1|ABC=1|Cicero=1
2	219083318	ARPC2	1	|GTeX_Finemapped=1|Roadmap=1|ABC=1
2	219083318	ARPC2	1	|GTeX_Finemapped=1|ABC=1
2	219089131	ARPC2	1	|GTeX_Finemapped=1|EpiMap=1|Roadmap=1|ABC=1
2	219097738	SLC11A1	0.202	|EpiMap=1
2	219097738	ARPC2	0.798	|GTeX_Finemapped=1
2	219099484	ARPC2	0.983	|Promoter=1|GTeX_Finemapped=1
2	219099484	PNKD	0.017	|EpiMap=1
2	219100869	ARPC2	1	|Exon=1|GTeX_Finemapped=1
2	219103580	GPBAR1	0.017	|EpiMap=1
2	219103580	ARPC2	0.983	|Exon=1|GTeX_Finemapped=1
2	219108913	ARPC2	1	|GTeX_Finemapped=1
2	219109033	SLC11A1	0.202	|EpiMap=1
2	219109033	ARPC2	0.798	|GTeX_Finemapped=1
2	219110625	ARPC2	1	|Promoter=1|GTeX_Finemapped=1
2	219112956	ARPC2	1	|GTeX_Finemapped=1
2	219113089	ARPC2	1	|GTeX_Finemapped=1|eQTLGen_Finemapped=1
2	219140288	TMBIM1	0.794	|Exon=1|GTeX_Finemapped=1
2	219146882	TMBIM1	0.979	|Exon=1|GTeX_Finemapped=1|eQTLGen_Finemapped=1
2	219266204	CTDSP1	1	|Promoter=1|GTeX_Finemapped=1|eQTLGen_Finemapped=1|Roadmap=1|ABC=1
2	219272294	VIL1	0.254	|GTeX_Finemapped=1|Roadmap=1|ABC=1
2	219272294	VIL1	0.254	|GTeX_Finemapped=1|ABC=1
2	219272294	PLCD4	0.746	|eQTLGen_Finemapped=1
2	219293326	CYP27A1	1	|GTeX_Finemapped=1
2	219335935	SLC11A1	0.345	|Cicero=1
2	219335935	RUFY4	0.655	|EpiMap=1
2	219341905	PLCD4	1	|GTeX_Finemapped=1
2	219432953	USP37	1	|Exon=1|ABC=1
2	219432995	USP37	0.802	|Exon=1|ABC=1
2	219432995	WNT6	0.198	|eQTLGen_Finemapped=1
2	219433273	USP37	0.931	|Promoter=1|ABC=1
2	219433273	PLCD4	0.069	|GTeX_Finemapped=1
2	219433357	USP37	1	|Promoter=1|ABC=1
2	219433389	USP37	1	|Promoter=1|ABC=1
2	219437476	PLCD4	1	|EpiMap=1|PCHiC_Jung=1
2	219442425	TNS1	1	|EpiMap=1
2	219470075	PLCD4	1	|EpiMap=1|ABC=1
2	219472325	PLCD4	0.813	|Promoter=1|GTeX_Finemapped=1|Roadmap=1|ABC=1
2	219472325	VIL1	0.187	|eQTLGen_Finemapped=1
2	219473914	PLCD4	0.8	|Promoter=1|Roadmap=1
2	219473914	VIL1	0.2	|eQTLGen_Finemapped=1
2	219480804	VIL1	0.212	|eQTLGen_Finemapped=1|EpiMap=1
2	219480804	PLCD4	0.788	|Exon=1
2	219483881	VIL1	1	|eQTLGen_Finemapped=1
2	219487342	ZNF142	0.2	|eQTLGen_Finemapped=1
2	219487342	PLCD4	0.8	|Promoter=1
2	219490111	VIL1	0.769	|eQTLGen_Finemapped=1
2	219490111	PLCD4	0.231	|GTeX_Finemapped=1|PCHiC_Jung=1
2	219494037	VIL1	1	|eQTLGen_Finemapped=1
2	219497048	RNF25	0.198	|eQTLGen_Finemapped=1|Roadmap=1
2	219497048	PLCD4	0.802	|Exon=1|PCHiC_Jung=1|ABC=1
2	219497928	USP37	1	|GTeX_Finemapped=1
2	219501133	PLCD4	1	|Exon=1
2	219501133	PLCD4	1	|Exon=1|PCHiC_Javierre=1|PCHiC_Jung=1
2	219501328	PLCD4	1	|Exon=1|PCHiC_Javierre=1|PCHiC_Jung=1
2	219502132	PLCD4	1	|GTeX_Finemapped=1|PCHiC_Javierre=1|PCHiC_Jung=1
2	219503113	ZNF142	1	|Exon=1
2	219504143	ZNF142	1	|eQTLGen_Finemapped=1
2	219504955	PLCD4	1	|GTeX_Finemapped=1|PCHiC_Javierre=1
2	219507302	ZNF142	1	|Exon=1|GTeX_Finemapped=1
2	219507302	ZNF142	1	|Exon=1|GTeX_Finemapped=1|Roadmap=1
2	219508263	ZNF142	1	|Exon=1|eQTLGen_Finemapped=1
2	219511368	PLCD4	1	|GTeX_Finemapped=1
2	219520405	PLCD4	0.017	|EpiMap=1|PCHiC_Jung=1
2	219520405	BCS1L	0.005	|ABC=0.500
2	219520405	ZNF142	0.978	|Promoter=1|GTeX_Finemapped=1|ABC=0.500
2	219520895	ZNF142	0.995	|Exon=1|GTeX_Finemapped=1|ABC=0.500
2	219520895	BCS1L	0.005	|ABC=0.500
2	219525007	BCS1L	0.5	|Exon=1|ABC=0.500
2	219525007	ZNF142	0.5	|Promoter=1|ABC=0.500
2	219525335	ZNF142	0.5	|Promoter=0.500
2	219525335	BCS1L	0.5	|Promoter=0.500|Roadmap=1
2	219527712	ZNF142	0.005	|ABC=0.500
2	219527712	BCS1L	0.995	|Exon=1|ABC=0.500
2	219528995	RNF25	1	|Exon=1|GTeX_Finemapped=1
2	219529247	RNF25	1	|Exon=1
2	219529838	RNF25	1	|GTeX_Finemapped=1|eQTLGen_Finemapped=1
2	219529881	RNF25	1	|Exon=1
2	219531256	RNF25	1	|GTeX_Finemapped=1
2	219531383	RNF25	1	|GTeX_Finemapped=1
2	219536127	STK36	0.465	|Promoter=0.500|ABC=0.500
2	219536127	RNF25	0.535	|Promoter=0.500|GTeX_Finemapped=1|Roadmap=1|ABC=0.500
2	219536966	RNF25	0.516	|Exon=1|GTeX_Finemapped=1|ABC=0.500
2	219536966	STK36	0.48	|Promoter=1|ABC=0.500
2	219536966	ZNF142	0.005	|Cicero=1
2	219544388	STK36	0.931	|Exon=1|ABC=1
2	219544388	RNF25	0.069	|GTeX_Finemapped=1
2	219553468	STK36	1	|Exon=1|GTeX_Finemapped=1
2	219563602	STK36	1	|Exon=1
2	219571141	WNT6	1	|EpiMap=1
2	219575427	TTLL4	1	|Promoter=1|ABC=1
2	219609762	TTLL4	0.99	|Promoter=1|Roadmap=1
2	219609762	CYP27A1	0.01	|ABC=1
2	219610728	TTLL4	0.962	|Promoter=1|Roadmap=1
2	219610728	RUFY4	0.018	|EpiMap=1
2	219610728	TTLL4	0.962	|Promoter=1
2	219610728	CYP27A1	0.019	|ABC=1|Cicero=1
2	219651819	TTLL4	1	|GTeX_Finemapped=1
2	219654527	RNF25	1	|GTeX_Finemapped=1
2	219664519	CYP27A1	0.345	|ABC=1
2	219664519	TTLL4	0.655	|EpiMap=1
2	219664663	TTLL4	0.068	|EpiMap=1
2	219664663	CTDSP1	0.896	|eQTLGen_Finemapped=1
2	219664663	CYP27A1	0.036	|ABC=1
2	219664977	CYP27A1	1	|EpiMap=1|ABC=1
2	219667227	CYP27A1	1	|EpiMap=1|Roadmap=1
2	219667463	CYP27A1	1	|EpiMap=1|Roadmap=1
2	219671598	PRKAG3	0.018	|EpiMap=1
2	219671598	CYP27A1	0.982	|Promoter=1|Roadmap=1|ABC=1
2	219863589	FAM134A	0.721	|GTeX_Finemapped=1
2	219863589	FEV	0.183	|EpiMap=1
2	219863589	CRYBA2	0.096	|ABC=1
2	219903787	CCDC108	1	|Exon=1
2	219913190	IHH	1	|EpiMap=1|Roadmap=1
2	219914144	CCDC108	0.345	|ABC=1
2	219914144	IHH	0.655	|EpiMap=1|Roadmap=1
2	219915599	NHEJ1	1	|GTeX_Finemapped=1
2	219919754	IHH	1	|Exon=1|GTeX_Finemapped=1
2	219920412	NHEJ1	0.07	|GTeX_Finemapped=1
2	219920412	IHH	0.93	|Exon=1
2	219920565	IHH	1	|Exon=1
2	219930481	IHH	1	|EpiMap=1|Roadmap=1
2	219930481	IHH	1	|EpiMap=1
2	219936871	IHH	1	|EpiMap=1|Roadmap=1|ABC=1
2	219943801	IHH	1	|EpiMap=1|Roadmap=1|PCHiC_Jung=1|ABC=1
2	219943846	IHH	1	|EpiMap=1|ABC=1
2	219943846	IHH	1	|EpiMap=1|Roadmap=1|PCHiC_Jung=1|ABC=1
2	219969085	CYP27A1	1	|EpiMap=1
2	219969097	CYP27A1	1	|EpiMap=1
2	219972574	CCDC108	0.798	|GTeX_Finemapped=1
2	219972574	IHH	0.202	|EpiMap=1|Roadmap=1|PCHiC_Javierre=1
2	219972984	CCDC108	1	|GTeX_Finemapped=1
2	219974852	IHH	1	|EpiMap=1|Roadmap=1|PCHiC_Javierre=1
2	219993736	NHEJ1	1	|GTeX_Finemapped=1
2	220015217	NHEJ1	1	|GTeX_Finemapped=1
2	220391173	ASIC4	1	|EpiMap=1|Roadmap=1|ABC=1
2	220391173	ASIC4	1	|EpiMap=1|ABC=1
2	220479055	STK11IP	0.932	|Promoter=1|EpiMap=1|Roadmap=1|ABC=1
2	220479055	INHA	0.068	|GTeX_Finemapped=1|PCHiC_Javierre=0.500
2	222738066	MOGAT1	1	|GTeX_Finemapped=1
2	222890338	CCDC140	1	|ABC=1
2	223107780	PAX3	1	|EpiMap=1|Roadmap=1
2	223518151	FARSB	1	|eQTLGen_Finemapped=1|EpiMap=1|Roadmap=1|ABC=1
2	223518452	FARSB	1	|ABC=1
2	224243220	SCG2	1	|GTeX_Finemapped=1
2	224245433	SCG2	1	|GTeX_Finemapped=1
2	224257311	SCG2	1	|GTeX_Finemapped=1
2	224411262	SCG2	1	|EpiMap=1|ABC=1
2	225919935	DOCK10	1	|EpiMap=1|Roadmap=1|ABC=1
2	225921137	DOCK10	1	|ABC=1
2	225921569	DOCK10	1	|EpiMap=1|ABC=1
2	225955217	DOCK10	1	|EpiMap=1
2	225968595	DOCK10	1	|EpiMap=1|ABC=1
2	225968752	DOCK10	1	|EpiMap=1|ABC=1
2	225968788	DOCK10	1	|EpiMap=1|ABC=1
2	225969373	DOCK10	1	|EpiMap=1
2	225978564	DOCK10	1	|PCHiC_Jung=1|ABC=1
2	225979314	DOCK10	1	|EpiMap=1|PCHiC_Jung=1|ABC=1
2	226273689	NYAP2	1	|Exon=1
2	226279797	NYAP2	1	|EpiMap=1
2	226290705	NYAP2	1	|EpiMap=1|Roadmap=1
2	226332033	NYAP2	1	|GTeX_Finemapped=1
2	226659586	RHBDD1	1	|ABC=1
2	226894981	IRS1	1	|PCHiC_Javierre=1|PCHiC_Jung=1|ABC=1
2	226895322	IRS1	1	|PCHiC_Javierre=1|PCHiC_Jung=1|ABC=1
2	226944011	IRS1	1	|PCHiC_Javierre=1|ABC=1
2	226944150	IRS1	1	|PCHiC_Javierre=1|ABC=1
2	226944282	IRS1	1	|ABC=1
2	226945182	IRS1	1	|ABC=1
2	226953291	IRS1	1	|eQTLGen_Finemapped=1|PCHiC_Jung=1
2	226957138	IRS1	1	|eQTLGen_Finemapped=1
2	226957487	IRS1	1	|eQTLGen_Finemapped=1
2	226958732	IRS1	1	|eQTLGen_Finemapped=1
2	226971086	IRS1	1	|eQTLGen_Finemapped=1
2	226971566	IRS1	1	|eQTLGen_Finemapped=1
2	226979632	IRS1	1	|PCHiC_Javierre=1|ABC=1
2	226980411	IRS1	1	|eQTLGen_Finemapped=1|PCHiC_Javierre=1|ABC=1
2	226984262	RHBDD1	0.038	|ABC=1
2	226984262	IRS1	0.962	|eQTLGen_Finemapped=1|PCHiC_Javierre=1|PCHiC_Jung=1
2	226988262	IRS1	1	|eQTLGen_Finemapped=1|PCHiC_Javierre=1|PCHiC_Jung=1
2	226989328	IRS1	1	|PCHiC_Javierre=1|ABC=1
2	226989907	IRS1	1	|eQTLGen_Finemapped=1|PCHiC_Javierre=1|ABC=1
2	226991621	IRS1	1	|eQTLGen_Finemapped=1|PCHiC_Javierre=1
2	226991826	IRS1	1	|eQTLGen_Finemapped=1|PCHiC_Javierre=1
2	227049972	IRS1	1	|ABC=1
2	227068080	IRS1	1	|GTeX_Finemapped=1
2	227092802	IRS1	1	|GTeX_Finemapped=1|PCHiC_Javierre=1
2	227093745	IRS1	1	|GTeX_Finemapped=1
2	227099180	IRS1	1	|GTeX_Finemapped=1
2	227099534	IRS1	1	|GTeX_Finemapped=1
2	227177236	IRS1	1	|GTeX_Finemapped=1
2	227185764	COL4A3	1	|GTeX_Finemapped=1
2	227291380	IRS1	1	|GTeX_Finemapped=1|PCHiC_Jung=1
2	227291941	IRS1	1	|GTeX_Finemapped=1|PCHiC_Jung=1
2	227293781	TM4SF20	1	|EpiMap=1
2	227614557	IRS1	1	|GTeX_Finemapped=1
2	227666992	IRS1	1	|EpiMap=1
2	227699918	RHBDD1	1	|Promoter=1|ABC=1
2	227703094	RHBDD1	1	|Promoter=1|ABC=1
2	227703125	RHBDD1	1	|Promoter=1|ABC=1
2	227704146	RHBDD1	1	|Exon=1|Roadmap=1|ABC=1|Cicero=1
2	227705782	RHBDD1	1	|EpiMap=1
2	227727384	RHBDD1	1	|EpiMap=1|Roadmap=1
2	227734175	RHBDD1	1	|ABC=1
2	227757333	RHBDD1	1	|Roadmap=1|ABC=1
2	227757492	RHBDD1	1	|Roadmap=1|ABC=1
2	227758137	RHBDD1	1	|Roadmap=1|ABC=1
2	227758137	RHBDD1	1	|ABC=1
2	228192288	MFF	1	|Promoter=1|Roadmap=1
2	228194570	MFF	1	|Promoter=1|ABC=1
2	228204361	MFF	1	|Promoter=1|EpiMap=1|Roadmap=1|ABC=1
2	228211461	MFF	1	|Promoter=1
2	228216320	MFF	1	|Promoter=1|Roadmap=1
2	228221280	MFF	1	|GTeX_Finemapped=1|eQTLGen_Finemapped=1
2	228570875	SLC19A3	1	|GTeX_Finemapped=1|EpiMap=1|Roadmap=1
2	228571056	SLC19A3	1	|GTeX_Finemapped=1|EpiMap=1
2	228571056	SLC19A3	1	|GTeX_Finemapped=1|EpiMap=1|Roadmap=1
2	228571182	SLC19A3	1	|GTeX_Finemapped=1|Roadmap=1
2	228571182	SLC19A3	1	|GTeX_Finemapped=1
2	228571344	SLC19A3	1	|GTeX_Finemapped=1|Roadmap=1
2	228571344	SLC19A3	1	|GTeX_Finemapped=1
2	228582903	SLC19A3	1	|Promoter=1|Roadmap=1|ABC=1
2	229964054	PID1	1	|EpiMap=1
2	230175118	PID1	1	|ABC=1
2	230376823	SP110	1	|GTeX_Finemapped=1
2	230581710	FBXO36	1	|eQTLGen_Finemapped=1
2	230625684	FBXO36	1	|GTeX_Finemapped=1|eQTLGen_Finemapped=1
2	230626528	FBXO36	1	|GTeX_Finemapped=1
2	230641763	TRIP12	1	|GTeX_Finemapped=1|PCHiC_Javierre=0.500
2	230646698	TRIP12	0.118	|PCHiC_Javierre=0.500|ABC=1
2	230646698	FBXO36	0.882	|GTeX_Finemapped=1|PCHiC_Javierre=0.500
2	230654682	FBXO36	1	|GTeX_Finemapped=1|PCHiC_Javierre=0.500
2	230663576	TRIP12	0.995	|Exon=1|GTeX_Finemapped=1|PCHiC_Javierre=0.500|PCHiC_Jung=0.500|ABC=0.500
2	230663576	FBXO36	0.005	|PCHiC_Javierre=0.500|PCHiC_Jung=0.500|ABC=0.500
2	230669306	FBXO36	1	|GTeX_Finemapped=1|PCHiC_Javierre=0.500
2	230711468	TRIP12	1	|eQTLGen_Finemapped=1
2	230717662	FBXO36	0.25	|PCHiC_Javierre=0.500|ABC=0.500
2	230717662	TRIP12	0.75	|PCHiC_Javierre=0.500|ABC=0.500|Cicero=1
2	230717662	TRIP12	0.75	|ABC=0.500|Cicero=1
2	230752964	FBXO36	1	|GTeX_Finemapped=1
2	230756389	FBXO36	1	|GTeX_Finemapped=1
2	230763690	FBXO36	1	|GTeX_Finemapped=1
2	230766568	FBXO36	1	|ABC=1
2	230771113	FBXO36	1	|eQTLGen_Finemapped=1|PCHiC_Javierre=0.500
2	230777444	SP140	0.655	|EpiMap=1
2	230777444	FBXO36	0.345	|PCHiC_Javierre=0.500|ABC=1
2	230777456	SP140	0.655	|EpiMap=1
2	230777456	FBXO36	0.345	|PCHiC_Javierre=0.500|ABC=1
2	230787061	TRIP12	0.502	|Promoter=1|ABC=1
2	230787061	FBXO36	0.498	|Exon=1
2	230791929	FBXO36	1	|GTeX_Finemapped=1
2	230796237	FBXO36	1	|GTeX_Finemapped=1
2	230817437	TRIP12	1	|eQTLGen_Finemapped=1|PCHiC_Jung=0.500|ABC=1
2	230817437	TRIP12	1	|eQTLGen_Finemapped=1|ABC=1
2	230820600	TRIP12	1	|PCHiC_Jung=0.500|ABC=1
2	230820600	TRIP12	1	|ABC=1
2	231103796	SP140	1	|Exon=1
2	231160521	SP140	1	|GTeX_Finemapped=1
2	231177822	SP140	1	|Exon=1|GTeX_Finemapped=1|PCHiC_Javierre=0.500
2	231182472	SP140L	1	|EpiMap=1|Roadmap=1
2	231183091	SP140L	1	|EpiMap=1|Roadmap=1|ABC=1
2	231278929	SP100	1	|EpiMap=1|Roadmap=1
2	231278979	SP100	1	|EpiMap=1|Roadmap=1
2	231279802	SP100	1	|Promoter=1|GTeX_Finemapped=1|Roadmap=1
2	231281701	SP100	1	|Promoter=1|ABC=1|Cicero=1
2	231430058	SP100	1	|EpiMap=1
2	231430266	SP140	1	|EpiMap=1|PCHiC_Javierre=0.500|PCHiC_Jung=1
2	231440555	GPR55	1	|EpiMap=1
2	231775094	GPR55	1	|Exon=1|EpiMap=1|PCHiC_Javierre=1
2	231775094	GPR55	1	|Exon=1|EpiMap=1
2	232316617	NCL	1	|EpiMap=1|ABC=1
2	232321956	PDE6D	0.018	|EpiMap=1
2	232321956	NCL	0.982	|Promoter=1|ABC=1
2	232322779	COPS7B	0.019	|EpiMap=1
2	232322779	NCL	0.981	|Promoter=1
2	232322829	COPS7B	0.019	|EpiMap=1
2	232322829	NCL	0.981	|Promoter=1
2	232324780	NMUR1	0.019	|EpiMap=1
2	232324780	NCL	0.981	|Promoter=1
2	232325692	NCL	1	|Promoter=1
2	232326417	NCL	0.982	|Exon=1|ABC=1
2	232326417	NMUR1	0.018	|EpiMap=1
2	232326801	NCL	1	|EpiMap=1|ABC=1
2	232328681	NCL	0.99	|Exon=1|ABC=1
2	232328681	NCL	0.99	|Exon=1|ABC=1
2	232328681	PTMA	0.01	|Cicero=1
2	232343110	NCL	1	|GTeX_Finemapped=1
2	232368905	LINC00471	1	|GTeX_Finemapped=1
2	232377818	LINC00471	1	|GTeX_Finemapped=1
2	232378231	PTMA	0.019	|EpiMap=1
2	232378231	LINC00471	0.981	|Exon=1
2	232378593	LINC00471	1	|Promoter=1|GTeX_Finemapped=1|ABC=1
2	232381245	LINC00471	1	|ABC=1
2	232403829	NCL	1	|GTeX_Finemapped=1
2	232406344	NCL	1	|GTeX_Finemapped=1
2	232414692	NCL	0.798	|GTeX_Finemapped=1
2	232414692	NMUR1	0.202	|EpiMap=1|PCHiC_Javierre=1
2	232415981	NCL	1	|GTeX_Finemapped=1
2	232418314	NCL	1	|GTeX_Finemapped=1
2	232576431	PTMA	1	|Promoter=1|ABC=1
2	233242837	ALPP	1	|Promoter=1|GTeX_Finemapped=1
2	233309026	ALPI	0.345	|ABC=1
2	233309026	DIS3L2	0.655	|EpiMap=1
2	233346851	ECEL1	1	|GTeX_Finemapped=1
2	233537477	INPP5D	1	|EpiMap=1
2	233537714	INPP5D	1	|EpiMap=1
2	233546985	EFHD1	1	|Exon=1|EpiMap=1|PCHiC_Javierre=1
2	233623763	GIGYF2	1	|GTeX_Finemapped=1
2	233757443	GIGYF2	1	|GTeX_Finemapped=1
2	233757697	NGEF	1	|Exon=1
2	233958690	INPP5D	1	|EpiMap=1|Roadmap=1|PCHiC_Jung=1
2	234098802	INPP5D	1	|EpiMap=1|PCHiC_Javierre=1
2	234116956	ATG16L1	1	|ABC=1
2	234116965	ATG16L1	0.118	|ABC=1
2	234116965	TIGD1	0.882	|GTeX_Finemapped=1
2	234117252	ATG16L1	1	|EpiMap=1|ABC=1
2	234118583	ATG16L1	1	|Promoter=1|EpiMap=1|ABC=1
2	234118882	ATG16L1	1	|EpiMap=1|ABC=1
2	234375976	UGT1A10	1	|GTeX_Finemapped=1
2	234496945	DGKD	1	|GTeX_Finemapped=1
2	234838020	TRPM8	1	|Promoter=1|EpiMap=1
2	234891055	SPP2	0.01	|Roadmap=1|ABC=1
2	234891055	HJURP	0.018	|EpiMap=1
2	234891055	TRPM8	0.972	|Promoter=1
2	234897718	HJURP	1	|ABC=1
2	235334750	ARL4C	1	|EpiMap=1|Roadmap=1|PCHiC_Jung=1|ABC=1|Cicero=1
2	235879707	SH3BP4	1	|GTeX_Finemapped=1|EpiMap=1|Roadmap=1|ABC=1
2	235883129	SH3BP4	1	|Roadmap=1|ABC=1
2	235883129	SH3BP4	1	|ABC=1
2	235950187	SH3BP4	1	|Exon=1
2	235951819	SH3BP4	1	|Exon=1
2	235960774	SH3BP4	1	|EpiMap=1|PCHiC_Jung=1
2	236008035	SH3BP4	1	|EpiMap=1
2	237218224	GBX2	1	|EpiMap=1
2	237233178	IQCA1	1	|Exon=1
2	237539157	IQCA1	1	|EpiMap=1|Roadmap=1
2	237614938	LRRFIP1	1	|GTeX_Finemapped=1
2	238118447	COL6A3	1	|EpiMap=1|Roadmap=1
2	238122108	COL6A3	1	|EpiMap=1|Roadmap=1|ABC=1
2	238122721	COL6A3	1	|ABC=1
2	238208168	COPS8	1	|EpiMap=1
2	238277795	COL6A3	1	|Exon=1
2	238283605	COL6A3	1	|Exon=1|Roadmap=1
2	238284718	COL6A3	1	|EpiMap=1|Roadmap=1
2	238299189	COL6A3	1	|EpiMap=1
2	238299189	COL6A3	1	|EpiMap=1|Roadmap=1|PCHiC_Jung=1
2	238299230	COL6A3	1	|EpiMap=1|PCHiC_Jung=1
2	238303906	COL6A3	1	|EpiMap=1|Roadmap=1|PCHiC_Jung=1
2	238314327	COL6A3	1	|Roadmap=1|ABC=1
2	238314327	COL6A3	1	|ABC=1
2	238383073	MLPH	1	|EpiMap=1|ABC=1
2	238383073	MLPH	1	|EpiMap=1|Roadmap=1|ABC=1
2	238388631	COL6A3	1	|EpiMap=1|PCHiC_Javierre=1
2	238396963	MLPH	1	|Roadmap=1|ABC=1
2	238417728	MLPH	1	|Promoter=1|EpiMap=1|Roadmap=1
2	238554551	LRRFIP1	1	|GTeX_Finemapped=1|PCHiC_Jung=1
2	238559382	LRRFIP1	0.798	|GTeX_Finemapped=1
2	238559382	RAB17	0.202	|EpiMap=1
2	238569285	RAB17	0.655	|EpiMap=1
2	238569285	LRRFIP1	0.345	|PCHiC_Jung=1|ABC=1
2	238767204	RAMP1	1	|Promoter=1|GTeX_Finemapped=1|EpiMap=1|Roadmap=1|ABC=1|Cicero=1
2	238782980	RAMP1	1	|EpiMap=1|Roadmap=1|PCHiC_Jung=1
2	238787247	RAMP1	1	|EpiMap=1|Roadmap=1|PCHiC_Jung=1|ABC=1
2	238795602	RAMP1	1	|GTeX_Finemapped=1|EpiMap=1|Roadmap=1|ABC=1
2	238799206	RAMP1	1	|eQTLGen_Finemapped=1|PCHiC_Jung=1
2	238801297	RAMP1	1	|EpiMap=1
2	238804225	RAMP1	1	|GTeX_Finemapped=1|eQTLGen_Finemapped=1|EpiMap=1|Roadmap=1|PCHiC_Javierre=1|ABC=1
2	238805474	RAMP1	1	|eQTLGen_Finemapped=1|EpiMap=1|Roadmap=1|PCHiC_Javierre=1
2	238805474	RAMP1	1	|eQTLGen_Finemapped=1|EpiMap=1
2	238851442	UBE2F	1	|EpiMap=1|ABC=1
2	238857869	UBE2F	1	|GTeX_Finemapped=1|PCHiC_Jung=1
2	238863455	UBE2F	1	|GTeX_Finemapped=1
2	238869884	ESPNL	0.746	|eQTLGen_Finemapped=1
2	238869884	UBE2F	0.254	|GTeX_Finemapped=1|ABC=1
2	238870583	UBE2F	1	|ABC=1
2	238888974	UBE2F	0.104	|EpiMap=1|ABC=1
2	238888974	SCLY	0.896	|eQTLGen_Finemapped=1
2	238893362	UBE2F	1	|GTeX_Finemapped=1|eQTLGen_Finemapped=1
2	238907642	UBE2F	1	|GTeX_Finemapped=1|eQTLGen_Finemapped=1|ABC=1
2	238909269	UBE2F	1	|GTeX_Finemapped=1|eQTLGen_Finemapped=1
2	238912120	UBE2F	1	|Exon=1|GTeX_Finemapped=1|eQTLGen_Finemapped=1
2	238922585	UBE2F	1	|GTeX_Finemapped=1|eQTLGen_Finemapped=1|PCHiC_Jung=1
2	238923402	UBE2F	1	|GTeX_Finemapped=1|PCHiC_Jung=1
2	238923402	UBE2F	1	|GTeX_Finemapped=1
2	238932389	UBE2F	1	|GTeX_Finemapped=1|eQTLGen_Finemapped=1|PCHiC_Jung=1
2	238949743	SCLY	1	|eQTLGen_Finemapped=1
2	238951513	SCLY	1	|eQTLGen_Finemapped=1|ABC=1
2	238951607	SCLY	0.096	|ABC=1
2	238951607	RAMP1	0.183	|EpiMap=1|PCHiC_Javierre=1
2	238951607	UBE2F	0.721	|GTeX_Finemapped=1
2	238952406	SCLY	1	|GTeX_Finemapped=1|ABC=1
2	238961372	SCLY	1	|GTeX_Finemapped=1|eQTLGen_Finemapped=1
2	238970472	SCLY	1	|Promoter=1|ABC=1
2	238970511	SCLY	1	|Promoter=1|ABC=1
2	238975740	ESPNL	1	|GTeX_Finemapped=1
2	238975753	ESPNL	1	|GTeX_Finemapped=1
2	238986386	SCLY	1	|GTeX_Finemapped=1|Roadmap=1
2	238990388	SCLY	1	|Exon=1
2	238991796	SCLY	0.93	|Exon=1
2	238991796	ESPNL	0.07	|GTeX_Finemapped=1
2	238993833	UBE2F	1	|GTeX_Finemapped=1|PCHiC_Jung=1
2	238997956	UBE2F	1	|GTeX_Finemapped=1|PCHiC_Jung=1
2	238997956	UBE2F	1	|GTeX_Finemapped=1
2	239000182	UBE2F	0.07	|GTeX_Finemapped=1
2	239000182	SCLY	0.93	|Exon=1
2	239006370	SCLY	1	|GTeX_Finemapped=1|EpiMap=1|ABC=1
2	239007806	ESPNL	0.478	|Promoter=1|Roadmap=1|ABC=1
2	239007806	KLHL30	0.005	|Cicero=1
2	239007806	SCLY	0.518	|Exon=1|GTeX_Finemapped=1|EpiMap=1
2	239007991	KLHL30	0.005	|Cicero=1
2	239007991	ESPNL	0.495	|Promoter=1|Roadmap=1|ABC=1
2	239007991	SCLY	0.5	|Exon=1|EpiMap=1
2	239008203	KLHL30	0.009	|Cicero=1
2	239008203	ESPNL	0.991	|Promoter=1|GTeX_Finemapped=1|ABC=1
2	239008445	SCLY	0.017	|EpiMap=1
2	239008445	ESPNL	0.983	|Promoter=1|GTeX_Finemapped=1|Roadmap=1
2	239009907	ESPNL	1	|Promoter=1
2	239016539	ESPNL	1	|Exon=1|eQTLGen_Finemapped=1|Roadmap=1|ABC=1
2	239021376	ESPNL	1	|GTeX_Finemapped=1
2	239047020	KLHL30	0.931	|Promoter=1|Roadmap=1|ABC=1
2	239047020	ASB1	0.069	|GTeX_Finemapped=1
2	239047910	KLHL30	1	|Promoter=1|GTeX_Finemapped=1|eQTLGen_Finemapped=1|Roadmap=1|ABC=1|Cicero=1
2	239063874	KLHL30	1	|EpiMap=1|ABC=1
2	239063874	KLHL30	1	|EpiMap=1|Roadmap=1|ABC=1
2	239128117	RAMP1	1	|GTeX_Finemapped=1|PCHiC_Javierre=1
2	239129500	ILKAP	0.118	|PCHiC_Jung=1|ABC=1
2	239129500	HES6	0.882	|GTeX_Finemapped=1|Roadmap=1
2	239130085	HES6	0.882	|GTeX_Finemapped=1|Roadmap=1
2	239130085	ILKAP	0.118	|PCHiC_Jung=1|ABC=1
2	239134063	HES6	1	|GTeX_Finemapped=1
2	239134138	HES6	1	|GTeX_Finemapped=1|eQTLGen_Finemapped=1
2	239136143	HES6	1	|GTeX_Finemapped=1|eQTLGen_Finemapped=1|Roadmap=1|ABC=1
2	239138259	KLHL30	0.055	|EpiMap=1
2	239138259	HES6	0.945	|GTeX_Finemapped=1|eQTLGen_Finemapped=1|Roadmap=1
2	239142179	HES6	1	|GTeX_Finemapped=1|eQTLGen_Finemapped=1
2	239145127	HES6	1	|GTeX_Finemapped=1|eQTLGen_Finemapped=1|EpiMap=1|Roadmap=1|ABC=1
2	239146251	HES6	1	|GTeX_Finemapped=1|eQTLGen_Finemapped=1|EpiMap=1|Roadmap=1
2	239151041	HES6	1	|GTeX_Finemapped=1
2	239165128	HES6	1	|ABC=1
2	239165663	HES6	0.01	|ABC=1
2	239165663	PER2	0.99	|Exon=1
2	239177073	PER2	1	|EpiMap=1
2	239185922	PER2	1	|Promoter=1
2	239202914	PER2	1	|Roadmap=1|ABC=1
2	239346641	ASB1	1	|GTeX_Finemapped=1|eQTLGen_Finemapped=1|EpiMap=1|PCHiC_Jung=1
2	239354712	HES6	0.054	|EpiMap=1
2	239354712	ASB1	0.946	|GTeX_Finemapped=1|eQTLGen_Finemapped=1|PCHiC_Jung=1|ABC=1
2	239355995	ASB1	1	|Exon=1|GTeX_Finemapped=1|PCHiC_Jung=1
2	239360121	LINC01107	0.07	|GTeX_Finemapped=1
2	239360121	ASB1	0.93	|Exon=1|Roadmap=1
2	239360121	ASB1	0.93	|Exon=1
2	239414355	PER2	1	|EpiMap=1
2	239419603	LINC01107	1	|Exon=1
2	239575500	TWIST2	1	|EpiMap=1
2	239600269	TWIST2	1	|EpiMap=1|Roadmap=1
2	239623107	TWIST2	1	|EpiMap=1|Roadmap=1
2	239635084	TWIST2	1	|EpiMap=1|Roadmap=1
2	239636422	TRAF3IP1	0.345	|ABC=1
2	239636422	TWIST2	0.655	|EpiMap=1
2	239638300	TWIST2	1	|EpiMap=1
2	239692909	TWIST2	1	|EpiMap=1|Roadmap=1
2	239832812	TWIST2	1	|EpiMap=1|Roadmap=1
2	239835211	TWIST2	1	|EpiMap=1
2	239835211	TWIST2	1	|EpiMap=1|Roadmap=1
2	239835244	TWIST2	1	|EpiMap=1|Roadmap=1
2	239835244	TWIST2	1	|EpiMap=1
2	239852239	TWIST2	1	|EpiMap=1
2	239860535	TWIST2	1	|EpiMap=1|Roadmap=1|ABC=1
2	239864668	TWIST2	1	|EpiMap=1|Roadmap=1
2	239864732	TWIST2	1	|EpiMap=1|Roadmap=1
2	239864826	TWIST2	1	|EpiMap=1|Roadmap=1
2	239865055	TWIST2	1	|GTeX_Finemapped=1|Roadmap=1
2	239865195	TWIST2	1	|EpiMap=1|Roadmap=1
2	239869402	TWIST2	1	|EpiMap=1|Roadmap=1
2	239869402	TWIST2	1	|EpiMap=1
2	239869897	TWIST2	1	|EpiMap=1|ABC=1
2	239877738	TWIST2	1	|EpiMap=1|Roadmap=1
2	239888758	HDAC4	1	|EpiMap=1
2	240184867	HDAC4	1	|EpiMap=1|PCHiC_Javierre=1|PCHiC_Jung=1
2	240189432	HDAC4	1	|PCHiC_Javierre=1|PCHiC_Jung=1|ABC=1
2	240213003	HDAC4	1	|EpiMap=1|PCHiC_Javierre=1|PCHiC_Jung=1|ABC=1
2	240213843	HDAC4	1	|EpiMap=1|PCHiC_Javierre=1|PCHiC_Jung=1|ABC=1
2	240216070	HDAC4	1	|EpiMap=1|PCHiC_Javierre=1|PCHiC_Jung=1
2	240221868	HDAC4	1	|EpiMap=1|PCHiC_Javierre=1|PCHiC_Jung=1
2	240222564	HDAC4	1	|EpiMap=1|Roadmap=1|PCHiC_Javierre=1|PCHiC_Jung=1
2	240224768	HDAC4	1	|EpiMap=1|PCHiC_Javierre=1|PCHiC_Jung=1|ABC=1
2	240225455	HDAC4	1	|EpiMap=1|PCHiC_Javierre=1|PCHiC_Jung=1
2	240226439	HDAC4	1	|EpiMap=1|PCHiC_Javierre=1|PCHiC_Jung=1
2	240228163	HDAC4	1	|EpiMap=1|PCHiC_Jung=1
2	240229377	HDAC4	1	|EpiMap=1|PCHiC_Jung=1
2	240230769	HDAC4	1	|Exon=1|PCHiC_Jung=1|ABC=1
2	240230769	HDAC4	1	|Exon=1|ABC=1
2	240231126	HDAC4	1	|Promoter=1|PCHiC_Jung=1|ABC=1
2	240234901	HDAC4	1	|EpiMap=1|PCHiC_Jung=1|ABC=1
2	240243682	HDAC4	1	|EpiMap=1|Roadmap=1|PCHiC_Jung=1|ABC=1|Cicero=1
2	240249055	HDAC4	1	|EpiMap=1|PCHiC_Jung=1|ABC=1
2	240262426	HDAC4	1	|EpiMap=1|PCHiC_Jung=1
2	240262936	HDAC4	1	|EpiMap=1|Roadmap=1|PCHiC_Jung=1
2	240270307	HDAC4	1	|EpiMap=1|PCHiC_Jung=1
2	240312742	HDAC4	1	|EpiMap=1|ABC=1
2	240312742	HDAC4	1	|EpiMap=1|Roadmap=1|ABC=1
2	240420855	HDAC4	1	|EpiMap=1|PCHiC_Javierre=1
2	240516749	HDAC4	1	|EpiMap=1|PCHiC_Javierre=1
2	240520878	HDAC4	1	|EpiMap=1|PCHiC_Javierre=1|PCHiC_Jung=1
2	240736419	NDUFA10	1	|ABC=1
2	240972120	OR6B2	1	|GTeX_Finemapped=1
2	240979510	DUSP28	1	|GTeX_Finemapped=1
2	240981102	DUSP28	1	|GTeX_Finemapped=1
2	240981262	DUSP28	1	|GTeX_Finemapped=1
2	240982900	OR6B3	0.202	|EpiMap=1
2	240982900	DUSP28	0.798	|GTeX_Finemapped=1
2	240989318	OR6B3	1	|GTeX_Finemapped=1|Roadmap=1
2	240993114	OR6B3	1	|GTeX_Finemapped=1
2	240993114	OR6B3	1	|GTeX_Finemapped=1|Roadmap=1
2	241295137	GPC1	1	|EpiMap=1
2	241521327	CAPN10-AS1	0.5	|ABC=0.500
2	241521327	CAPN10	0.5	|ABC=0.500
2	241523907	RNPEPL1	0.01	|ABC=1
2	241523907	CAPN10-AS1	0.98	|Exon=1
2	241523907	CAPN10	0.01	|Cicero=1
2	241525691	GPR35	0.032	|GTeX_Finemapped=1
2	241525691	CAPN10-AS1	0.535	|Exon=1|eQTLGen_Finemapped=1
2	241525691	CAPN10	0.433	|Promoter=1|ABC=1
2	241530616	GPR35	0.212	|GTeX_Finemapped=1
2	241530616	CAPN10	0.76	|eQTLGen_Finemapped=1|EpiMap=1
2	241530616	CAPN10-AS1	0.028	|ABC=1
2	241530793	CAPN10-AS1	0.946	|GTeX_Finemapped=1|eQTLGen_Finemapped=1|ABC=1
2	241530793	CAPN10	0.054	|EpiMap=1
2	241531163	CAPN10-AS1	0.03	|ABC=1
2	241531163	GPR35	0.224	|GTeX_Finemapped=1
2	241531163	CAPN10	0.746	|eQTLGen_Finemapped=1
2	241531479	CAPN10	0.93	|Exon=1|eQTLGen_Finemapped=1
2	241531479	GPR35	0.056	|GTeX_Finemapped=1
2	241531479	RNPEPL1	0.014	|EpiMap=1|Roadmap=1
2	241531479	RNPEPL1	0.014	|EpiMap=1
2	241531737	RNPEPL1	1	|EpiMap=1|Roadmap=1
2	241533030	RNPEPL1	0.055	|EpiMap=1
2	241533030	GPR35	0.218	|GTeX_Finemapped=1
2	241533030	CAPN10	0.727	|eQTLGen_Finemapped=1
2	241536819	CAPN10	0.923	|Promoter=1|eQTLGen_Finemapped=1|Roadmap=1
2	241536819	GPR35	0.077	|GTeX_Finemapped=1|EpiMap=1|ABC=1
2	241537421	CAPN10	0.972	|Exon=1|Roadmap=1
2	241537421	RNPEPL1	0.018	|EpiMap=1
2	241537421	CAPN10-AS1	0.01	|ABC=1
2	241539003	CAPN10	0.202	|EpiMap=1
2	241539003	GPR35	0.798	|GTeX_Finemapped=1
2	241541640	GPR35	1	|GTeX_Finemapped=1|EpiMap=1
2	241543721	ANKMY1	0.963	|eQTLGen_Finemapped=1|Cicero=1
2	241543721	GPR35	0.037	|Roadmap=1|ABC=1
2	241544190	GPR35	1	|Promoter=1|GTeX_Finemapped=1|EpiMap=1|Roadmap=1|ABC=1
2	241549846	GPR35	1	|ABC=1
2	241553993	GPR35	1	|EpiMap=1
2	241562542	GPC1	0.167	|EpiMap=1
2	241562542	KIF1A	0.088	|Cicero=1
2	241562542	GPR35	0.746	|GTeX_Finemapped=1|ABC=1
2	241587450	RNPEPL1	1	|EpiMap=1
2	241644718	ANKMY1	1	|EpiMap=1|PCHiC_Jung=0.500
2	241647342	KIF1A	1	|EpiMap=1
2	241722445	KIF1A	1	|Exon=1
2	241824647	AGXT	1	|EpiMap=1|Roadmap=1
2	241826050	AGXT	0.01	|Roadmap=1|ABC=1
2	241826050	C2orf54	0.99	|Exon=1
2	241855182	SNED1	1	|EpiMap=1|ABC=1
2	241914341	SNED1	1	|eQTLGen_Finemapped=1|EpiMap=1|Roadmap=1
2	241914341	SNED1	1	|eQTLGen_Finemapped=1|EpiMap=1
2	241920925	SNED1	1	|eQTLGen_Finemapped=1|EpiMap=1|Roadmap=1
2	241921112	SNED1	1	|eQTLGen_Finemapped=1|EpiMap=1|Roadmap=1
2	241929228	SNED1	1	|eQTLGen_Finemapped=1
2	241929621	SNED1	1	|eQTLGen_Finemapped=1|EpiMap=1|ABC=1
2	241941773	SNED1	1	|EpiMap=1|Roadmap=1|ABC=1
2	241970939	SNED1	1	|EpiMap=1|PCHiC_Jung=1
2	241979550	MYEOV2	0.069	|GTeX_Finemapped=1
2	241979550	SNED1	0.931	|Exon=1|EpiMap=1
2	241990248	SNED1	1	|EpiMap=1
2	241990727	SNED1	1	|EpiMap=1|Roadmap=1|PCHiC_Jung=1
2	242002701	SNED1	1	|Promoter=1|EpiMap=1
2	242007839	PPP1R7	0.172	|ABC=0.500
2	242007839	SNED1	0.655	|EpiMap=1
2	242007839	PASK	0.172	|ABC=0.500
2	242077685	PASK	1	|GTeX_Finemapped=1|EpiMap=1
2	242079007	PASK	1	|Exon=1|GTeX_Finemapped=1
2	242080418	PASK	0.904	|GTeX_Finemapped=1|EpiMap=1
2	242080418	PPP1R7	0.096	|ABC=1
2	242082222	ANO7	0.017	|EpiMap=1
2	242082222	PASK	0.983	|Promoter=1|GTeX_Finemapped=1
2	242096134	PASK	1	|GTeX_Finemapped=1|ABC=1
2	242103742	PASK	1	|GTeX_Finemapped=1
2	242108235	PASK	1	|GTeX_Finemapped=1|PCHiC_Jung=0.500
2	242108235	PASK	1	|GTeX_Finemapped=1
2	242114037	D2HGDH	0.055	|EpiMap=1
2	242114037	PPP1R7	0.945	|GTeX_Finemapped=1|eQTLGen_Finemapped=1|PCHiC_Jung=0.500
2	242116247	PPP1R7	0.769	|eQTLGen_Finemapped=1
2	242116247	PASK	0.231	|GTeX_Finemapped=1|PCHiC_Jung=0.500
2	242116247	PPP1R7	0.769	|eQTLGen_Finemapped=1|PCHiC_Jung=0.500
2	242116247	PASK	0.231	|GTeX_Finemapped=1
2	242242570	HDLBP	0.982	|Promoter=1|PCHiC_Jung=0.500|ABC=1
2	242242570	AQP12A	0.018	|EpiMap=1
2	242371101	44806	0.2	|eQTLGen_Finemapped=1
2	242371101	FARP2	0.8	|Exon=1|PCHiC_Jung=1
2	242371101	FARP2	0.8	|Exon=1|PCHiC_Jung=1
2	242371101	FARP2	0.8	|Exon=1
2	242393574	ANO7	1	|GTeX_Finemapped=1
2	242395554	44806	1	|GTeX_Finemapped=1
2	242426399	44806	1	|GTeX_Finemapped=1
2	242448642	STK25	0.99	|Exon=1|ABC=1
2	242448642	HDLBP	0.01	|Cicero=1
2	242451715	STK25	1	|ABC=1
2	242459618	BOK	1	|GTeX_Finemapped=1
2	242490658	GPR35	0.798	|GTeX_Finemapped=1
2	242490658	BOK	0.202	|EpiMap=1|PCHiC_Javierre=0.500
2	242490658	BOK	0.202	|EpiMap=1
3	145723	CHL1	1	|GTeX_Finemapped=1|PCHiC_Javierre=0.500
3	167098	CHL1	1	|EpiMap=1|PCHiC_Javierre=0.500|PCHiC_Jung=1
3	170611	CHL1	1	|EpiMap=1
3	170798	CHL1	1	|EpiMap=1
3	174816	CHL1	1	|GTeX_Finemapped=1|EpiMap=1|PCHiC_Javierre=0.500|PCHiC_Jung=1
3	250713	CHL1	1	|eQTLGen_Finemapped=1|PCHiC_Javierre=0.500
3	250912	CHL1	1	|eQTLGen_Finemapped=1|PCHiC_Javierre=0.500
3	252344	CHL1	1	|PCHiC_Javierre=0.500|ABC=1
3	262461	CHL1	1	|eQTLGen_Finemapped=1|PCHiC_Javierre=0.500|PCHiC_Jung=1
3	280987	CHL1	1	|eQTLGen_Finemapped=1|PCHiC_Javierre=0.500|PCHiC_Jung=1
3	285287	CHL1	1	|EpiMap=1|Roadmap=1|PCHiC_Javierre=0.500|PCHiC_Jung=1|ABC=1
3	285316	CHL1	1	|GTeX_Finemapped=1|EpiMap=1|Roadmap=1|PCHiC_Javierre=0.500|PCHiC_Jung=1|ABC=1
3	285569	CHL1	1	|EpiMap=1|Roadmap=1|PCHiC_Javierre=0.500|PCHiC_Jung=1|ABC=1
3	285580	CHL1	1	|EpiMap=1|Roadmap=1|PCHiC_Javierre=0.500|PCHiC_Jung=1|ABC=1
3	285806	CHL1	1	|EpiMap=1|Roadmap=1|PCHiC_Javierre=0.500|PCHiC_Jung=1|ABC=1
3	286023	CHL1	1	|EpiMap=1|ABC=1
3	286023	CHL1	1	|EpiMap=1|Roadmap=1|PCHiC_Javierre=0.500|PCHiC_Jung=1|ABC=1
3	315016	CHL1	1	|EpiMap=1|PCHiC_Javierre=0.500
3	1099119	CNTN6	1	|EpiMap=1|ABC=1
3	1238287	CNTN6	1	|GTeX_Finemapped=1
3	1511108	CNTN4	1	|EpiMap=1
3	2058352	CNTN4	1	|GTeX_Finemapped=1
3	2097813	CNTN4	1	|GTeX_Finemapped=1|PCHiC_Jung=1
3	2097897	CNTN4	1	|GTeX_Finemapped=1|PCHiC_Jung=1
3	2121865	CNTN4	1	|GTeX_Finemapped=1|EpiMap=1
3	2137538	CNTN4	1	|EpiMap=1
3	2186551	CNTN4-AS2	1	|Promoter=1
3	3143267	TRNT1	1	|ABC=1
3	3143888	TRNT1	1	|ABC=1
3	3188016	TRNT1	1	|GTeX_Finemapped=1|eQTLGen_Finemapped=1|ABC=1
3	3193676	CRBN	0.231	|GTeX_Finemapped=1|Roadmap=1
3	3193676	TRNT1	0.769	|eQTLGen_Finemapped=1
3	3209655	CRBN	1	|GTeX_Finemapped=1|Roadmap=1
3	3213811	CRBN	1	|Promoter=1|GTeX_Finemapped=1|Roadmap=1
3	4324247	SETMAR	1	|ABC=1
3	4331975	SETMAR	1	|ABC=1
3	4332430	SETMAR	1	|ABC=1
3	4336713	SETMAR	1	|ABC=1
3	4337312	SETMAR	1	|EpiMap=1|ABC=1
3	4794099	EGOT	1	|Promoter=1|ABC=1|Cicero=1
3	4942300	BHLHE40-AS1	1	|Exon=1|GTeX_Finemapped=1
3	5053124	EGOT	1	|PCHiC_Javierre=1|ABC=1
3	5053124	EGOT	1	|ABC=1
3	5060210	BHLHE40	0.655	|EpiMap=1|Roadmap=1
3	5060210	EGOT	0.345	|PCHiC_Javierre=1|ABC=1
3	5060390	BHLHE40	0.655	|EpiMap=1|Roadmap=1
3	5060390	EGOT	0.345	|PCHiC_Javierre=1|ABC=1
3	5078255	EGOT	1	|PCHiC_Javierre=1|ABC=1
3	5094952	SETMAR	1	|ABC=1
3	5096208	EDEM1	1	|Cicero=1
3	5302911	EDEM1	1	|ABC=1
3	5404904	BHLHE40	1	|GTeX_Finemapped=1
3	5410310	BHLHE40	1	|GTeX_Finemapped=1
3	6903297	GRM7	1	|Exon=1|Roadmap=1|ABC=1
3	6903297	GRM7	1	|Exon=1|ABC=1
3	7919164	GRM7-AS1	1	|ABC=1
3	8474437	LMCD1	1	|GTeX_Finemapped=1
3	8546992	LMCD1-AS1	1	|GTeX_Finemapped=1
3	8547392	LMCD1-AS1	1	|GTeX_Finemapped=1|ABC=1
3	8547603	LMCD1-AS1	0.24	|GTeX_Finemapped=1|ABC=1
3	8547603	LMCD1	0.76	|eQTLGen_Finemapped=1|EpiMap=1|Roadmap=1
3	8547741	LMCD1-AS1	0.036	|ABC=1
3	8547741	LMCD1	0.964	|eQTLGen_Finemapped=1|EpiMap=1|Roadmap=1
3	8547824	LMCD1-AS1	0.817	|GTeX_Finemapped=1|ABC=1
3	8547824	LMCD1	0.183	|EpiMap=1|Roadmap=1
3	8547863	LMCD1-AS1	0.345	|ABC=1
3	8547863	LMCD1	0.655	|EpiMap=1|Roadmap=1
3	8548048	LMCD1-AS1	0.226	|GTeX_Finemapped=1|ABC=0.500
3	8548048	LMCD1	0.774	|eQTLGen_Finemapped=1|EpiMap=1|Roadmap=1|ABC=0.500
3	8548827	LMCD1	0.655	|EpiMap=1|Roadmap=1
3	8548827	LMCD1	0.655	|EpiMap=1
3	8548827	LMCD1-AS1	0.345	|ABC=1
3	8548850	LMCD1-AS1	1	|ABC=1
3	8548885	LMCD1-AS1	1	|GTeX_Finemapped=1|ABC=1
3	8549422	LMCD1	0.183	|EpiMap=1|Roadmap=1
3	8549422	LMCD1-AS1	0.817	|GTeX_Finemapped=1|ABC=1
3	8549665	LMCD1	0.782	|eQTLGen_Finemapped=1|EpiMap=1
3	8549665	LMCD1-AS1	0.218	|GTeX_Finemapped=1
3	8549665	LMCD1	0.782	|eQTLGen_Finemapped=1|EpiMap=1|Roadmap=1
3	8550015	LMCD1-AS1	0.817	|GTeX_Finemapped=1|ABC=1
3	8550015	LMCD1	0.183	|EpiMap=1|Roadmap=1
3	8550363	LMCD1	1	|EpiMap=1|Roadmap=1
3	8553238	LMCD1-AS1	0.798	|GTeX_Finemapped=1
3	8553238	LMCD1	0.202	|EpiMap=1|Roadmap=1
3	8554303	LMCD1	1	|eQTLGen_Finemapped=1|EpiMap=1|Roadmap=1
3	8555507	LMCD1	1	|eQTLGen_Finemapped=1|Roadmap=1
3	8556617	LMCD1	0.931	|Exon=1|EpiMap=1|Roadmap=1
3	8556617	LMCD1-AS1	0.069	|GTeX_Finemapped=1
3	8556784	LMCD1	0.202	|EpiMap=1|Roadmap=1
3	8556784	LMCD1-AS1	0.798	|GTeX_Finemapped=1
3	8556909	LMCD1	0.202	|EpiMap=1|Roadmap=1
3	8556909	LMCD1-AS1	0.798	|GTeX_Finemapped=1
3	8557117	LMCD1	1	|GTeX_Finemapped=1|eQTLGen_Finemapped=1|EpiMap=1|Roadmap=1
3	8557559	LMCD1	0.746	|eQTLGen_Finemapped=1|Roadmap=1
3	8557559	LMCD1-AS1	0.254	|GTeX_Finemapped=1|ABC=1
3	8557875	LMCD1	0.76	|eQTLGen_Finemapped=1|EpiMap=1|Roadmap=1
3	8557875	LMCD1-AS1	0.24	|GTeX_Finemapped=1|ABC=1
3	8557996	LMCD1	0.964	|eQTLGen_Finemapped=1|EpiMap=1|Roadmap=1
3	8557996	LMCD1-AS1	0.036	|ABC=1
3	8559856	LMCD1	0.962	|eQTLGen_Finemapped=1|Roadmap=1
3	8559856	LMCD1-AS1	0.038	|ABC=1
3	8560054	LMCD1	0.964	|eQTLGen_Finemapped=1|EpiMap=1|Roadmap=1
3	8560054	LMCD1-AS1	0.036	|ABC=1
3	8560054	LMCD1	0.964	|eQTLGen_Finemapped=1|EpiMap=1
3	8561732	LMCD1	1	|EpiMap=1
3	8562637	LMCD1-AS1	0.019	|ABC=0.500
3	8562637	LMCD1	0.981	|eQTLGen_Finemapped=1|Roadmap=1|ABC=0.500
3	8563455	LMCD1	1	|eQTLGen_Finemapped=1|Roadmap=1|PCHiC_Jung=1
3	8563477	LMCD1	1	|eQTLGen_Finemapped=1|Roadmap=1|PCHiC_Jung=1
3	8564939	LMCD1	1	|EpiMap=1|PCHiC_Jung=1
3	8566367	LMCD1	1	|GTeX_Finemapped=1|PCHiC_Jung=1
3	8568956	LMCD1	1	|eQTLGen_Finemapped=1|Roadmap=1|PCHiC_Jung=1
3	8570390	LMCD1	1	|eQTLGen_Finemapped=1
3	8570426	LMCD1	1	|eQTLGen_Finemapped=1
3	8570874	LMCD1	0.964	|eQTLGen_Finemapped=1|EpiMap=1
3	8570874	LINC00312	0.036	|ABC=1
3	8571110	LMCD1	0.964	|eQTLGen_Finemapped=1|EpiMap=1
3	8571110	LINC00312	0.036	|ABC=1
3	8579850	GRM7-AS1	1	|GTeX_Finemapped=1
3	8584292	LINC00312	0.345	|ABC=1
3	8584292	LMCD1	0.655	|EpiMap=1|PCHiC_Jung=1
3	8589906	LMCD1-AS1	1	|GTeX_Finemapped=1
3	8613844	LMCD1	0.07	|GTeX_Finemapped=1
3	8613844	LINC00312	0.93	|Exon=1
3	8615277	LINC00312	0.914	|Exon=1
3	8615277	LMCD1	0.086	|GTeX_Finemapped=1|EpiMap=1
3	8616128	LMCD1	1	|GTeX_Finemapped=1|EpiMap=1|Roadmap=1
3	8619105	LMCD1	0.655	|EpiMap=1
3	8619105	LINC00312	0.345	|ABC=1
3	8619179	LINC00312	0.096	|ABC=1
3	8619179	LMCD1	0.904	|GTeX_Finemapped=1|EpiMap=1
3	8621732	LMCD1	1	|EpiMap=1
3	8625604	LMCD1-AS1	1	|GTeX_Finemapped=1
3	8635305	CAV3	0.655	|EpiMap=1|Roadmap=1
3	8635305	LINC00312	0.345	|ABC=1
3	8637084	CAV3	1	|EpiMap=1
3	8637715	CAV3	0.655	|EpiMap=1
3	8637715	LINC00312	0.345	|ABC=1
3	8638433	LINC00312	0.345	|ABC=1
3	8638433	CAV3	0.655	|EpiMap=1
3	8809222	OXTR	1	|Exon=1|ABC=1
3	8809222	OXTR	1	|Exon=1|Roadmap=1|ABC=1
3	9078581	CAV3	0.655	|EpiMap=1
3	9078581	SRGAP3	0.345	|ABC=1
3	9078935	SRGAP3	0.345	|ABC=1
3	9078935	CAV3	0.655	|EpiMap=1
3	9080442	IL17RE	1	|GTeX_Finemapped=1
3	9081339	IL17RE	1	|GTeX_Finemapped=1
3	9113057	CRELD1	1	|GTeX_Finemapped=1
3	9203794	SRGAP3	1	|GTeX_Finemapped=1
3	9217383	SRGAP3-AS3	0.096	|ABC=1
3	9217383	OXTR	0.183	|EpiMap=1
3	9217383	PRRT3-AS1	0.721	|GTeX_Finemapped=1
3	9252998	SRGAP3-AS3	1	|ABC=1
3	9289086	SRGAP3	1	|Roadmap=1|ABC=1
3	9880426	LINC00852	1	|GTeX_Finemapped=1
3	9888958	RPUSD3	0.202	|EpiMap=1|Roadmap=1
3	9888958	LINC00852	0.798	|GTeX_Finemapped=1
3	9932112	JAGN1	1	|Promoter=1|Roadmap=1|ABC=1
3	9932112	JAGN1	1	|Promoter=1|ABC=1
3	9939361	CIDEC	0.183	|EpiMap=1|PCHiC_Javierre=1
3	9939361	JAGN1	0.721	|GTeX_Finemapped=1
3	9939361	IL17RE	0.096	|Roadmap=1|ABC=1
3	9975386	CRELD1	1	|Promoter=1|GTeX_Finemapped=1|ABC=1
3	10333364	GHRL	1	|Promoter=1|GTeX_Finemapped=1|eQTLGen_Finemapped=1|ABC=1
3	10335145	GHRL	0.538	|Promoter=1|eQTLGen_Finemapped=1
3	10335145	GHRLOS	0.462	|Exon=1|GTeX_Finemapped=1
3	10335172	GHRL	1	|Promoter=1|GTeX_Finemapped=1|eQTLGen_Finemapped=1
3	10341082	GHRL	0.345	|ABC=1
3	10341082	CPNE9	0.655	|EpiMap=1
3	10351830	GHRL	1	|GTeX_Finemapped=1|eQTLGen_Finemapped=1
3	10359250	GHRL	0.068	|GTeX_Finemapped=1
3	10359250	SEC13	0.932	|Promoter=1|EpiMap=1|Roadmap=1|ABC=1
3	10369180	ATP2B2	1	|Exon=1
3	10370486	ATP2B2	1	|Exon=1
3	10393666	SEC13	1	|EpiMap=1
3	10591192	ATP2B2	1	|GTeX_Finemapped=1|PCHiC_Jung=1
3	10594938	ATP2B2	0.798	|GTeX_Finemapped=1|PCHiC_Jung=1
3	10594938	SLC6A11	0.202	|EpiMap=1
3	10642523	SLC6A11	0.655	|EpiMap=1
3	10642523	ATP2B2	0.345	|Roadmap=1|ABC=1
3	10644934	SEC13	1	|ABC=1
3	10645703	SEC13	1	|PCHiC_Jung=1|ABC=1
3	10650893	RPUSD3	1	|GTeX_Finemapped=1
3	11075745	SLC6A1	1	|EpiMap=1|PCHiC_Javierre=0.500|PCHiC_Jung=1
3	11075745	SLC6A1	1	|EpiMap=1
3	11080169	SLC6A1	1	|Exon=1
3	11080169	SLC6A1	1	|Exon=1|Roadmap=1
3	11272005	HRH1	0.202	|EpiMap=1|Roadmap=1
3	11272005	ATG7	0.798	|GTeX_Finemapped=1
3	11272005	HRH1	0.202	|EpiMap=1
3	11305584	ATG7	1	|GTeX_Finemapped=1|eQTLGen_Finemapped=1
3	11610729	VGLL4	1	|Promoter=1|ABC=1
3	11614969	ATP2B2	1	|EpiMap=1
3	11622312	TAMM41	1	|EpiMap=1
3	11629413	SYN2	1	|EpiMap=1
3	11630252	TIMP4	1	|EpiMap=1
3	11630484	TIMP4	1	|EpiMap=1
3	11632089	VGLL4	0.345	|PCHiC_Jung=1|ABC=1
3	11632089	ATP2B2	0.655	|EpiMap=1
3	11673402	VGLL4	1	|eQTLGen_Finemapped=1
3	11674229	ATP2B2	0.015	|EpiMap=1
3	11674229	VGLL4	0.985	|Promoter=1|eQTLGen_Finemapped=1
3	11674452	ATP2B2	0.015	|EpiMap=1
3	11674452	VGLL4	0.985	|Promoter=1|eQTLGen_Finemapped=1
3	11675617	VGLL4	1	|Promoter=1
3	11675789	VGLL4	1	|Promoter=1|GTeX_Finemapped=1
3	11675810	VGLL4	1	|Promoter=1
3	11677077	VGLL4	1	|EpiMap=1
3	11677427	MKRN2	0.798	|GTeX_Finemapped=1
3	11677427	ATP2B2	0.202	|EpiMap=1
3	11677695	VGLL4	1	|GTeX_Finemapped=1|EpiMap=1
3	11679509	VGLL4	1	|GTeX_Finemapped=1|ABC=1
3	11684682	VGLL4	1	|Promoter=1|ABC=1
3	11686389	VGLL4	1	|Promoter=1|eQTLGen_Finemapped=1
3	11811835	VGLL4	1	|ABC=1
3	11891529	TAMM41	1	|ABC=1
3	12189968	TIMP4	0.026	|EpiMap=1|Roadmap=1|ABC=1
3	12189968	RAF1	0.067	|GTeX_Finemapped=1
3	12189968	SYN2	0.898	|Promoter=1
3	12189968	PPARG	0.009	|PCHiC_Javierre=1|Cicero=1
3	12319058	PPARG	1	|GTeX_Finemapped=1|Roadmap=1
3	12334416	PPARG	1	|Roadmap=1|ABC=1
3	12334416	PPARG	1	|ABC=1
3	12396588	PPARG	1	|GTeX_Finemapped=1|PCHiC_Javierre=1
3	12424793	TSEN2	1	|EpiMap=1
3	12434608	TIMP4	1	|GTeX_Finemapped=1
3	12442833	PPARG	1	|EpiMap=1|Roadmap=1|PCHiC_Javierre=1
3	12447153	PPARG	0.5	|PCHiC_Javierre=1|ABC=1
3	12447153	TSEN2	0.5	|Cicero=1
3	12447153	PPARG	0.5	|ABC=1
3	12500651	IQSEC1	1	|GTeX_Finemapped=1
3	12511652	PPARG	1	|eQTLGen_Finemapped=1
3	12514124	PPARG	1	|EpiMap=1
3	12514157	PPARG	1	|EpiMap=1
3	12519202	PPARG	1	|EpiMap=1
3	12521180	PPARG	0.655	|EpiMap=1
3	12521180	TSEN2	0.345	|Roadmap=1|ABC=1
3	12521698	TSEN2	0.345	|Roadmap=1|ABC=1
3	12521698	HDAC11	0.655	|EpiMap=1
3	12526402	TSEN2	1	|Promoter=1|GTeX_Finemapped=1|ABC=1
3	12529592	TSEN2	1	|EpiMap=1
3	12532057	TSEN2	1	|Promoter=1|ABC=1
3	12537955	TSEN2	1	|EpiMap=1|ABC=1
3	12538719	TSEN2	1	|GTeX_Finemapped=1
3	12546172	TSEN2	1	|GTeX_Finemapped=1
3	12550078	TSEN2	0.345	|ABC=1
3	12550078	MKRN2	0.655	|EpiMap=1
3	12550235	TSEN2	1	|ABC=1
3	12552506	TSEN2	1	|GTeX_Finemapped=1
3	12552628	TSEN2	1	|GTeX_Finemapped=1
3	12556507	C3orf83	1	|Exon=1
3	12559188	C3orf83	1	|ABC=1
3	12563639	PPARG	1	|eQTLGen_Finemapped=1
3	12564033	C3orf83	1	|PCHiC_Jung=1|ABC=1
3	12564302	C3orf83	1	|PCHiC_Jung=1|ABC=1
3	12568425	TSEN2	1	|GTeX_Finemapped=1
3	12570572	RAF1	1	|eQTLGen_Finemapped=1
3	12574512	TSEN2	1	|Exon=1|GTeX_Finemapped=1
3	12576846	MKRN2	1	|GTeX_Finemapped=1
3	12578104	RAF1	1	|GTeX_Finemapped=1
3	12579944	TSEN2	1	|GTeX_Finemapped=1
3	12580246	NUP210	1	|GTeX_Finemapped=1
3	12580283	RAF1	0.069	|GTeX_Finemapped=1
3	12580283	C3orf83	0.009	|PCHiC_Jung=1|ABC=1
3	12580283	TSEN2	0.922	|Exon=1
3	12586240	MKRN2	0.07	|GTeX_Finemapped=1
3	12586240	C3orf83	0.93	|Promoter=1|PCHiC_Jung=1
3	12596844	MKRN2	1	|GTeX_Finemapped=1
3	12602494	MKRN2	0.009	|ABC=1
3	12602494	TSEN2	0.017	|EpiMap=1
3	12602494	C3orf83	0.974	|Exon=1|GTeX_Finemapped=1
3	12613866	MKRN2	1	|Exon=1
3	12615580	RAF1	1	|GTeX_Finemapped=1
3	12624070	MKRN2	1	|Exon=1
3	12642949	RAF1	1	|eQTLGen_Finemapped=1
3	12674199	RAF1	1	|EpiMap=1|PCHiC_Jung=1
3	12674566	RAF1	1	|eQTLGen_Finemapped=1|PCHiC_Jung=1
3	12674566	RAF1	1	|eQTLGen_Finemapped=1
3	12873265	CAND2	0.655	|EpiMap=1
3	12873265	RPL32	0.345	|PCHiC_Javierre=1|PCHiC_Jung=1|ABC=1
3	13252117	RPL32	1	|GTeX_Finemapped=1
3	13269949	CAND2	1	|GTeX_Finemapped=1
3	13585041	FBLN2	1	|EpiMap=1|Roadmap=1|ABC=1
3	13585823	FBLN2	1	|Roadmap=1|ABC=1
3	13585902	FBLN2	1	|Roadmap=1|ABC=1
3	13586096	RPL32	0.655	|EpiMap=1
3	13586096	FBLN2	0.345	|Roadmap=1|ABC=1
3	13586461	FBLN2	1	|EpiMap=1|ABC=1
3	13592936	FBLN2	1	|Roadmap=1|ABC=1
3	13595372	FBLN2	1	|EpiMap=1|Roadmap=1|ABC=1
3	13598019	FBLN2	1	|EpiMap=1|ABC=1
3	13603323	FBLN2	1	|ABC=1
3	13626592	FBLN2	1	|eQTLGen_Finemapped=1
3	13859276	WNT7A	1	|Exon=1|PCHiC_Jung=1
3	14377880	SLC6A6	1	|EpiMap=1|PCHiC_Jung=1|ABC=1
3	14378113	SLC6A6	1	|PCHiC_Jung=1|ABC=1
3	14378320	SLC6A6	1	|PCHiC_Jung=1|ABC=1
3	14378320	SLC6A6	1	|ABC=1
3	14378388	SLC6A6	1	|PCHiC_Jung=1|ABC=1
3	14383905	XPC	1	|GTeX_Finemapped=1
3	14384894	XPC	1	|GTeX_Finemapped=1
3	14387154	SLC6A6	0.202	|EpiMap=1
3	14387154	XPC	0.798	|GTeX_Finemapped=1
3	14388253	XPC	1	|GTeX_Finemapped=1
3	14388278	SLC6A6	0.202	|EpiMap=1
3	14388278	XPC	0.798	|GTeX_Finemapped=1
3	14388583	XPC	1	|GTeX_Finemapped=1
3	14473278	SLC6A6	1	|Promoter=1|EpiMap=1|PCHiC_Jung=1|ABC=1
3	14473278	SLC6A6	1	|Promoter=1|EpiMap=1|ABC=1
3	14478593	SLC6A6	1	|PCHiC_Javierre=1|ABC=1|Cicero=1
3	14480205	WNT7A	1	|GTeX_Finemapped=1
3	14480778	SLC6A6	1	|EpiMap=1|PCHiC_Javierre=1|ABC=1
3	14480778	SLC6A6	1	|EpiMap=1|ABC=1
3	14532025	SLC6A6	0.017	|EpiMap=1
3	14532025	GRIP2	0.914	|Exon=1
3	14532025	CCDC174	0.069	|GTeX_Finemapped=1
3	14563237	GRIP2	1	|Exon=1|EpiMap=1
3	14563258	GRIP2	1	|Exon=1|EpiMap=1
3	14566415	GRIP2	1	|GTeX_Finemapped=1|EpiMap=1|ABC=1
3	14567627	GRIP2	1	|Promoter=1|GTeX_Finemapped=1|EpiMap=1|ABC=1
3	14567685	GRIP2	1	|Promoter=1|GTeX_Finemapped=1|EpiMap=1|ABC=1
3	14568071	GRIP2	1	|Promoter=1|GTeX_Finemapped=1|EpiMap=1|ABC=1
3	14568627	GRIP2	1	|GTeX_Finemapped=1
3	14569560	GRIP2	1	|GTeX_Finemapped=1
3	14570887	GRIP2	1	|GTeX_Finemapped=1
3	14571174	GRIP2	1	|GTeX_Finemapped=1
3	14571669	GRIP2	1	|GTeX_Finemapped=1
3	14571956	GRIP2	1	|GTeX_Finemapped=1
3	14575244	GRIP2	1	|GTeX_Finemapped=1|ABC=1
3	14575333	GRIP2	1	|GTeX_Finemapped=1|ABC=1
3	14575443	GRIP2	1	|GTeX_Finemapped=1|ABC=1
3	14607864	SLC6A6	1	|EpiMap=1
3	14607976	SLC6A6	1	|EpiMap=1
3	14611812	GRIP2	1	|ABC=1
3	14837473	FGD5	1	|EpiMap=1
3	15124802	MRPS25	1	|ABC=1
3	15329619	SH3BP5	1	|EpiMap=1|PCHiC_Javierre=1|PCHiC_Jung=1|Cicero=1
3	15340663	SH3BP5	1	|PCHiC_Javierre=1|PCHiC_Jung=1|ABC=1
3	15340663	SH3BP5	1	|ABC=1
3	15482832	METTL6	0.5	|Promoter=1|ABC=1
3	15482832	SH3BP5	0.005	|Cicero=1
3	15482832	EAF1	0.495	|Exon=1
3	16269066	GALNT15	1	|Exon=1|EpiMap=1
3	16337253	OXNAD1	1	|EpiMap=1
3	16337253	OXNAD1	1	|EpiMap=1|Roadmap=1
3	16343092	LINC00690	1	|ABC=1
3	16357978	RFTN1	1	|Exon=1|PCHiC_Javierre=1|PCHiC_Jung=1
3	16365223	GALNT15	1	|EpiMap=1
3	16376279	GALNT15	1	|EpiMap=1
3	16377067	RFTN1	1	|EpiMap=1|PCHiC_Javierre=1|PCHiC_Jung=1
3	16380890	RFTN1	0.744	|EpiMap=1|PCHiC_Javierre=1|PCHiC_Jung=1|Cicero=1
3	16380890	LINC00690	0.256	|ABC=1
3	16382319	OXNAD1	1	|GTeX_Finemapped=1|Roadmap=1
3	16388390	OXNAD1	1	|EpiMap=1
3	16397878	OXNAD1	1	|GTeX_Finemapped=1
3	16398797	RFTN1	1	|GTeX_Finemapped=1|EpiMap=1
3	16398797	RFTN1	1	|GTeX_Finemapped=1|EpiMap=1|PCHiC_Javierre=1
3	16629605	DAZL	1	|Exon=1
3	16647548	DAZL	1	|Promoter=1|ABC=1
3	16806168	PLCL2	1	|EpiMap=1
3	17190589	TBC1D5	1	|GTeX_Finemapped=1
3	17191771	TBC1D5	1	|GTeX_Finemapped=1
3	17196846	PLCL2	1	|EpiMap=1|PCHiC_Javierre=1
3	17196846	PLCL2	1	|EpiMap=1
3	18249973	SATB1	1	|EpiMap=1
3	18257217	SATB1	1	|Cicero=1
3	18412358	SATB1	0.744	|EpiMap=1|Roadmap=1|Cicero=1
3	18412358	TBC1D5	0.256	|ABC=1
3	18435601	SATB1	1	|EpiMap=1|Roadmap=1
3	18450886	SATB1	1	|eQTLGen_Finemapped=1|Roadmap=1|PCHiC_Jung=0.500|Cicero=1
3	18451858	SATB1	1	|EpiMap=1|Roadmap=1|Cicero=1
3	19437414	KCNH8	1	|eQTLGen_Finemapped=1
3	21461825	ZNF385D	1	|Exon=1
3	21462510	ZNF385D	1	|Exon=1
3	21714091	KAT2B	1	|ABC=1
3	21771817	ZNF385D	1	|ABC=1
3	21837676	ZNF385D	1	|EpiMap=1
3	21900442	ZNF385D	1	|ABC=1
3	21900597	ZNF385D	1	|ABC=1
3	21918407	ZNF385D	1	|EpiMap=1|ABC=1
3	21919039	ZNF385D	1	|EpiMap=1|ABC=1
3	21919327	ZNF385D	1	|Exon=1
3	21921197	ZNF385D	1	|EpiMap=1
3	21923119	ZNF385D	1	|GTeX_Finemapped=1
3	21928015	ZNF385D	1	|ABC=1
3	21928219	ZNF385D	1	|ABC=1
3	21936175	ZNF385D	1	|EpiMap=1
3	21936532	ZNF385D	1	|GTeX_Finemapped=1|EpiMap=1
3	21954382	ZNF385D	1	|EpiMap=1
3	22000330	ZNF385D-AS2	1	|Exon=1
3	22000359	ZNF385D-AS2	1	|Exon=1
3	22989455	ZNF385D	1	|EpiMap=1
3	22993730	ZNF385D	1	|EpiMap=1
3	23034968	UBE2E2	1	|GTeX_Finemapped=1
3	23078375	UBE2E2	1	|GTeX_Finemapped=1
3	23090051	UBE2E1	1	|GTeX_Finemapped=1
3	23122242	UBE2E2	1	|GTeX_Finemapped=1|PCHiC_Jung=1
3	23143047	UBE2E2	1	|GTeX_Finemapped=1
3	23230299	ZNF385D	1	|GTeX_Finemapped=1
3	24187500	LINC00691	0.345	|ABC=1
3	24187500	RPL15	0.655	|EpiMap=1
3	24256698	THRB	1	|GTeX_Finemapped=1
3	24257143	THRB	1	|GTeX_Finemapped=1
3	24262255	UBE2E2	1	|ABC=1
3	24499364	THRB	1	|Roadmap=1|ABC=1
3	24656778	UBE2E2	0.345	|ABC=1
3	24656778	THRB	0.655	|EpiMap=1
3	24656936	UBE2E2	0.345	|ABC=1
3	24656936	THRB	0.655	|EpiMap=1
3	24680832	THRB	1	|EpiMap=1
3	25077674	RARB	1	|EpiMap=1
3	25077788	RARB	1	|EpiMap=1
3	25080041	RARB	1	|EpiMap=1
3	25086328	RARB	1	|EpiMap=1|ABC=1
3	25097736	RARB	1	|EpiMap=1
3	25480760	RARB	1	|EpiMap=1
3	25480760	RARB	1	|EpiMap=1|PCHiC_Jung=1
3	25614448	RARB	1	|ABC=1
3	25614532	RARB	1	|ABC=1
3	25614607	RARB	1	|ABC=1
3	25615642	RARB	1	|ABC=1
3	25630531	RARB	1	|EpiMap=1
3	25657323	TOP2B	1	|Exon=1
3	25666156	TOP2B	1	|Exon=1
3	27123701	LRRC3B	1	|EpiMap=1
3	28650238	LINC00693	1	|ABC=1
3	28719312	RBMS3	1	|EpiMap=1
3	29426721	RBMS3	0.655	|EpiMap=1|Roadmap=1
3	29426721	LINC00693	0.345	|ABC=1
3	29456198	LINC00693	1	|ABC=1
3	29735363	RBMS3-AS1	1	|ABC=1
3	29737609	RBMS3-AS1	1	|ABC=1
3	29964552	GADL1	0.655	|EpiMap=1
3	29964552	RBMS3-AS1	0.345	|ABC=1
3	30029724	RBMS3	1	|Exon=1
3	30033043	RBMS3	1	|Exon=1
3	30046191	RBMS3	1	|Exon=1
3	30046640	RBMS3	1	|Exon=1
3	30047174	RBMS3	1	|Exon=1
3	30049417	RBMS3	1	|Exon=1
3	30050498	RBMS3	1	|Exon=1
3	30051533	RBMS3-AS3	0.07	|GTeX_Finemapped=1
3	30051533	RBMS3	0.93	|Exon=1
3	30393730	GADL1	1	|EpiMap=1
3	30395951	TGFBR2	1	|PCHiC_Javierre=1|ABC=1
3	30396711	TGFBR2	1	|PCHiC_Javierre=1|ABC=1
3	30399644	TGFBR2	1	|PCHiC_Javierre=1|ABC=1
3	30482310	TGFBR2	1	|GTeX_Finemapped=1|PCHiC_Javierre=1|ABC=1
3	30568804	TGFBR2	1	|EpiMap=1|PCHiC_Javierre=1
3	30586611	TGFBR2	1	|ABC=1
3	30586611	TGFBR2	1	|Roadmap=1|ABC=1
3	30590213	TGFBR2	1	|EpiMap=1|ABC=1
3	30590353	TGFBR2	1	|ABC=1
3	30747697	STT3B	1	|GTeX_Finemapped=1
3	30747817	STT3B	1	|GTeX_Finemapped=1
3	30749665	GADL1	1	|ABC=1
3	30749952	GADL1	1	|ABC=1
3	30749965	GADL1	1	|ABC=1
3	30753573	STT3B	1	|GTeX_Finemapped=1
3	30762661	TGFBR2	0.655	|EpiMap=1
3	30762661	GADL1	0.345	|ABC=1
3	30763073	GADL1	1	|ABC=1
3	30774786	GADL1	0.655	|EpiMap=1
3	30774786	TGFBR2	0.345	|ABC=1
3	30796470	GADL1	1	|EpiMap=1
3	31667291	STT3B	1	|Promoter=1|PCHiC_Jung=1
3	31677395	STT3B	1	|EpiMap=1
3	31678613	STT3B	1	|Exon=1|EpiMap=1
3	31703464	OSBPL10	1	|Exon=1
3	32183508	GPD1L	1	|GTeX_Finemapped=1
3	32189248	GPD1L	0.345	|ABC=1
3	32189248	OSBPL10	0.655	|EpiMap=1
3	32194741	GPD1L	1	|GTeX_Finemapped=1|eQTLGen_Finemapped=1
3	32202700	GPD1L	1	|GTeX_Finemapped=1
3	32205332	GPD1L	1	|GTeX_Finemapped=1
3	32205647	GPD1L	1	|GTeX_Finemapped=1
3	32208431	CMTM8	0.018	|EpiMap=1
3	32208431	GPD1L	0.982	|Exon=1|PCHiC_Jung=1|ABC=1
3	32208621	GPD1L	1	|Exon=1|GTeX_Finemapped=1|PCHiC_Jung=1|ABC=1
3	32213789	GPD1L	1	|GTeX_Finemapped=1|eQTLGen_Finemapped=1
3	32215673	GPD1L	1	|GTeX_Finemapped=1|eQTLGen_Finemapped=1
3	32217789	CMTM8	0.202	|EpiMap=1|PCHiC_Jung=1
3	32217789	GPD1L	0.798	|GTeX_Finemapped=1
3	32218795	CMTM8	1	|PCHiC_Jung=1|ABC=1
3	32218812	CMTM8	1	|PCHiC_Jung=1|ABC=1
3	32218984	CMTM8	1	|EpiMap=1|PCHiC_Jung=1|ABC=1
3	32447876	CMTM7	1	|GTeX_Finemapped=1
3	32447876	CMTM7	1	|GTeX_Finemapped=1|Roadmap=1
3	32447905	CMTM6	0.882	|GTeX_Finemapped=1
3	32447905	CMTM7	0.118	|Roadmap=1|ABC=1
3	32449380	CMTM7	1	|GTeX_Finemapped=1|Roadmap=1
3	32453605	CMTM7	1	|EpiMap=1
3	32455789	CMTM7	1	|EpiMap=1|Roadmap=1|ABC=1
3	32456146	CMTM7	1	|EpiMap=1|Roadmap=1|ABC=1|Cicero=1
3	32456714	CMTM7	1	|Roadmap=1|ABC=1
3	32456946	CMTM7	1	|Roadmap=1|ABC=1
3	32457198	CMTM7	1	|GTeX_Finemapped=1|Roadmap=1
3	32459847	CMTM7	1	|GTeX_Finemapped=1|Roadmap=1
3	32460244	CMTM7	1	|EpiMap=1|Roadmap=1
3	32461017	CMTM7	1	|Roadmap=1|ABC=1
3	32461239	CMTM7	1	|Roadmap=1|ABC=1
3	32462393	CMTM7	1	|GTeX_Finemapped=1|EpiMap=1|Roadmap=1|ABC=1
3	32477824	CCR4	1	|EpiMap=1
3	32480924	CMTM7	1	|Roadmap=1|ABC=1
3	32484910	CMTM7	1	|Roadmap=1|ABC=1
3	32493682	CMTM7	1	|Exon=1
3	32497274	CCR4	1	|EpiMap=1
3	32499736	CMTM7	0.5	|Roadmap=1|PCHiC_Jung=1|ABC=1
3	32499736	CMTM8	0.5	|Cicero=1
3	32511297	CMTM6	1	|EpiMap=1|ABC=1
3	32511650	CMTM6	1	|ABC=1
3	32937596	TRIM71	1	|Exon=1
3	32937596	TRIM71	1	|Exon=1|Roadmap=1
3	33233524	SUSD5	1	|eQTLGen_Finemapped=1|PCHiC_Jung=1
3	33428373	FBXL2	1	|Exon=1
3	33616881	PDCD6IP	1	|Cicero=1
3	33620305	CLASP2	1	|ABC=1
3	33699640	CLASP2	1	|Promoter=1
3	33699640	CLASP2	1	|Promoter=1|Roadmap=1
3	33926324	CLASP2	1	|EpiMap=1
3	33952918	UBP1	1	|GTeX_Finemapped=1
3	34086193	CLASP2	1	|EpiMap=1
3	34317979	SUSD5	1	|ABC=1
3	35914589	STAC	1	|GTeX_Finemapped=1
3	35922177	STAC	1	|GTeX_Finemapped=1
3	35925872	STAC	1	|GTeX_Finemapped=1
3	35928063	STAC	1	|GTeX_Finemapped=1
3	35931074	STAC	1	|GTeX_Finemapped=1
3	36423657	STAC	1	|GTeX_Finemapped=1|Roadmap=1
3	36429484	STAC	1	|eQTLGen_Finemapped=1
3	36435497	STAC	1	|EpiMap=1
3	36439485	STAC	1	|EpiMap=1|ABC=1
3	36439621	STAC	1	|EpiMap=1|ABC=1
3	36450379	STAC	1	|GTeX_Finemapped=1
3	36454007	STAC	1	|eQTLGen_Finemapped=1|PCHiC_Jung=1
3	36457372	STAC	1	|eQTLGen_Finemapped=1
3	36459254	STAC	1	|eQTLGen_Finemapped=1
3	36468079	STAC	1	|eQTLGen_Finemapped=1
3	36473540	STAC	1	|EpiMap=1
3	36473840	STAC	1	|GTeX_Finemapped=1
3	36817025	DCLK3	1	|GTeX_Finemapped=1
3	36818159	DCLK3	0.904	|GTeX_Finemapped=1|EpiMap=1
3	36818159	ITGA9	0.096	|ABC=1
3	36826151	DCLK3	1	|GTeX_Finemapped=1
3	37535577	ITGA9	1	|eQTLGen_Finemapped=1|EpiMap=1|Roadmap=1|PCHiC_Jung=1|ABC=1
3	37536306	ITGA9	1	|eQTLGen_Finemapped=1|Roadmap=1|PCHiC_Jung=1
3	37536404	ITGA9	1	|eQTLGen_Finemapped=1|Roadmap=1|PCHiC_Jung=1
3	37548918	ITGA9	1	|EpiMap=1|PCHiC_Jung=1
3	37551101	ITGA9	0.202	|EpiMap=1|Roadmap=1|PCHiC_Jung=1
3	37551101	LRRFIP2	0.798	|GTeX_Finemapped=1
3	37558096	LRRFIP2	1	|GTeX_Finemapped=1
3	37559645	ITGA9	1	|GTeX_Finemapped=1
3	37562141	ITGA9	1	|GTeX_Finemapped=1|PCHiC_Jung=1
3	37562141	ITGA9	1	|GTeX_Finemapped=1
3	37563713	ITGA9	1	|GTeX_Finemapped=1|EpiMap=1
3	37563713	ITGA9	1	|GTeX_Finemapped=1|EpiMap=1|PCHiC_Jung=1
3	37570399	ITGA9	1	|GTeX_Finemapped=1
3	37570399	ITGA9	1	|GTeX_Finemapped=1|PCHiC_Jung=1
3	37577459	ITGA9	1	|EpiMap=1|Roadmap=1|PCHiC_Javierre=1
3	37579734	ITGA9	1	|EpiMap=1|Roadmap=1|PCHiC_Javierre=1
3	37579734	ITGA9	1	|EpiMap=1
3	37587444	ITGA9	1	|GTeX_Finemapped=1|Roadmap=1|PCHiC_Javierre=1
3	37593767	ITGA9	1	|EpiMap=1|PCHiC_Javierre=1|PCHiC_Jung=1
3	37593767	ITGA9	1	|EpiMap=1
3	37598382	ITGA9	1	|ABC=1
3	37598382	ITGA9	1	|Roadmap=1|PCHiC_Javierre=1|PCHiC_Jung=1|ABC=1
3	37864504	ITGA9	1	|Exon=1|PCHiC_Javierre=1
3	38062395	PLCD1	0.104	|EpiMap=1|Roadmap=1|ABC=1
3	38062395	DLEC1	0.896	|eQTLGen_Finemapped=1
3	38062550	DLEC1	0.655	|EpiMap=1
3	38062550	PLCD1	0.345	|Roadmap=1|ABC=1
3	38063077	DLEC1	0.655	|EpiMap=1
3	38063077	PLCD1	0.345	|Roadmap=1|ABC=1
3	38063372	DLEC1	0.655	|EpiMap=1
3	38063372	PLCD1	0.345	|Roadmap=1|ABC=1
3	38063508	PLCD1	1	|ABC=1
3	38063508	PLCD1	1	|Roadmap=1|ABC=1
3	38068429	PLCD1	1	|ABC=1
3	38068758	PLCD1	1	|EpiMap=1|ABC=1
3	38069103	PLCD1	1	|EpiMap=1|ABC=1
3	38072393	PLCD1	1	|EpiMap=1|ABC=1
3	38073168	DLEC1	0.5	|Cicero=1
3	38073168	PLCD1	0.5	|ABC=1
3	38080101	DLEC1	1	|Promoter=1|EpiMap=1|Roadmap=1|ABC=1|Cicero=1
3	38206906	OXSR1	0.757	|Exon=1|ABC=1
3	38206906	SLC22A14	0.056	|GTeX_Finemapped=1
3	38206906	SLC22A13	0.187	|eQTLGen_Finemapped=1
3	38261037	SLC22A14	1	|GTeX_Finemapped=1|eQTLGen_Finemapped=1
3	38296817	OXSR1	0.943	|Exon=1|eQTLGen_Finemapped=1
3	38296817	SLC22A14	0.057	|GTeX_Finemapped=1
3	38322626	C3orf35	0.224	|GTeX_Finemapped=1
3	38322626	SLC22A14	0.776	|eQTLGen_Finemapped=1|Cicero=1
3	38323289	SLC22A14	1	|Promoter=1|GTeX_Finemapped=1
3	38350075	SLC22A14	1	|GTeX_Finemapped=1|eQTLGen_Finemapped=1|PCHiC_Jung=1
3	38350519	SLC22A14	1	|Exon=1
3	38350519	SLC22A14	1	|Exon=1|PCHiC_Jung=1
3	38417345	SLC22A14	1	|EpiMap=1
3	38435023	ACVR2B	1	|GTeX_Finemapped=1
3	38437471	EXOG	1	|GTeX_Finemapped=1
3	38437835	ACVR2B	0.231	|GTeX_Finemapped=1
3	38437835	XYLB	0.769	|eQTLGen_Finemapped=1|Roadmap=1
3	38438182	XYLB	1	|GTeX_Finemapped=1|Roadmap=1
3	38438372	XYLB	1	|GTeX_Finemapped=1|Roadmap=1
3	38440237	XYLB	1	|eQTLGen_Finemapped=1
3	38442490	XYLB	1	|Exon=1
3	38445226	ACVR2B	1	|GTeX_Finemapped=1
3	38455439	XYLB	1	|Exon=1
3	38455704	XYLB	1	|Exon=1
3	38468553	XYLB	0.5	|ABC=1
3	38468553	ACVR2B	0.5	|Cicero=1
3	38493212	ACVR2B-AS1	1	|Exon=1
3	38493303	ACVR2B-AS1	1	|Exon=1
3	38496065	ACVR2B	0.505	|Promoter=1|ABC=1|Cicero=1
3	38496065	ACVR2B-AS1	0.495	|Exon=1
3	38521156	EXOG	0.01	|ABC=1
3	38521156	ACVR2B	0.99	|Exon=1
3	38524311	XYLB	1	|GTeX_Finemapped=1|PCHiC_Javierre=1
3	38524742	ACVR2B	1	|Exon=1
3	38525567	ACVR2B	1	|Exon=1
3	38525864	ACVR2B	1	|Exon=1
3	38527215	ACVR2B	1	|Exon=1
3	38527913	ACVR2B	0.943	|Exon=1|eQTLGen_Finemapped=1
3	38527913	EXOG	0.057	|GTeX_Finemapped=1
3	38528537	ACVR2B	1	|Exon=1
3	38532511	ACVR2B	1	|Exon=1|EpiMap=1
3	38540541	EXOG	1	|GTeX_Finemapped=1|Roadmap=1
3	38544916	EXOG	1	|GTeX_Finemapped=1
3	38561079	SCN5A	0.038	|ABC=1
3	38561079	EXOG	0.962	|eQTLGen_Finemapped=1
3	38561079	SCN5A	0.038	|PCHiC_Jung=1|ABC=1
3	38561079	EXOG	0.962	|eQTLGen_Finemapped=1|Roadmap=1
3	38561307	SCN5A	0.069	|PCHiC_Jung=1|ABC=1|Cicero=1
3	38561307	EXOG	0.931	|eQTLGen_Finemapped=1|EpiMap=1|Roadmap=1
3	38562048	ACVR2B	0.212	|GTeX_Finemapped=1
3	38562048	SCN5A	0.028	|PCHiC_Jung=1|ABC=1
3	38562048	EXOG	0.76	|eQTLGen_Finemapped=1|EpiMap=1|Roadmap=1
3	38566480	EXOG	1	|Exon=1
3	38569764	SCN5A	1	|EpiMap=1|PCHiC_Jung=1
3	38574237	SCN10A	1	|EpiMap=1|Roadmap=1
3	38653546	SCN5A	1	|EpiMap=1|PCHiC_Jung=1
3	38802251	SCN10A	1	|Exon=1|PCHiC_Jung=1
3	38882009	SCN11A	1	|GTeX_Finemapped=1
3	38886649	SCN11A	1	|GTeX_Finemapped=1
3	38891548	SCN11A	1	|Exon=1|GTeX_Finemapped=1
3	38895359	SCN11A	1	|GTeX_Finemapped=1
3	38930307	SCN11A	1	|GTeX_Finemapped=1
3	39079623	WDR48	1	|ABC=1
3	39079899	WDR48	1	|ABC=1
3	39091812	SCN11A	0.655	|EpiMap=1
3	39091812	WDR48	0.345	|Roadmap=1|ABC=1
3	39093326	WDR48	1	|Promoter=1|ABC=1
3	39108921	GORASP1	1	|EpiMap=1|PCHiC_Jung=0.500
3	39118104	GORASP1	1	|GTeX_Finemapped=1|PCHiC_Jung=0.500
3	39125293	WDR48	0.769	|eQTLGen_Finemapped=1
3	39125293	TTC21A	0.231	|GTeX_Finemapped=1
3	39129742	TTC21A	0.057	|GTeX_Finemapped=1
3	39129742	WDR48	0.943	|Exon=1|eQTLGen_Finemapped=1
3	39136545	WDR48	0.981	|Exon=1
3	39136545	CSRNP1	0.019	|EpiMap=1
3	39137278	GORASP1	0.01	|ABC=1
3	39137278	WDR48	0.99	|Exon=1
3	39137883	WDR48	1	|Exon=1|eQTLGen_Finemapped=1
3	39138082	WDR48	0.93	|Exon=1
3	39138082	TTC21A	0.07	|GTeX_Finemapped=1
3	39138840	CSRNP1	0.019	|EpiMap=1
3	39138840	GORASP1	0.981	|Exon=1
3	39143599	GORASP1	1	|ABC=1
3	39145473	GORASP1	0.345	|ABC=1
3	39145473	TTC21A	0.655	|EpiMap=1|Roadmap=1
3	39146724	CSRNP1	0.655	|EpiMap=1
3	39146724	GORASP1	0.345	|ABC=1
3	39150397	TTC21A	0.07	|GTeX_Finemapped=1
3	39150397	GORASP1	0.93	|Promoter=1
3	39168283	TTC21A	0.246	|GTeX_Finemapped=1|PCHiC_Jung=0.500|ABC=1
3	39168283	WDR48	0.754	|eQTLGen_Finemapped=1|Cicero=1
3	39173530	CSRNP1	0.017	|EpiMap=1
3	39173530	TTC21A	0.983	|Promoter=1|GTeX_Finemapped=1|PCHiC_Jung=0.500
3	39175576	GORASP1	0.798	|GTeX_Finemapped=1|PCHiC_Jung=0.500
3	39175576	CSRNP1	0.202	|EpiMap=1
3	39180099	TTC21A	0.931	|Exon=1|EpiMap=1|PCHiC_Jung=0.500
3	39180099	WDR48	0.069	|GTeX_Finemapped=1
3	39182377	CSRNP1	1	|EpiMap=1|ABC=1
3	39184959	TTC21A	0.069	|GTeX_Finemapped=1|Roadmap=1
3	39184959	CSRNP1	0.931	|Exon=1|EpiMap=1
3	39184959	TTC21A	0.069	|GTeX_Finemapped=1
3	39185248	CSRNP1	1	|Exon=1|EpiMap=1|ABC=1
3	39192542	CSRNP1	1	|ABC=1
3	39195964	CSRNP1	1	|Promoter=1|ABC=1
3	39199800	WDR48	0.655	|EpiMap=1
3	39199800	CSRNP1	0.345	|ABC=1
3	39201657	CSRNP1	1	|ABC=1
3	39208697	CSRNP1	0.105	|ABC=1
3	39208697	WDR48	0.105	|Cicero=1
3	39208697	GORASP1	0.789	|GTeX_Finemapped=1|PCHiC_Javierre=0.500|PCHiC_Jung=0.500
3	39214822	SCN11A	1	|EpiMap=1
3	39216688	CSRNP1	1	|EpiMap=1|PCHiC_Jung=1|ABC=1
3	39217854	CSRNP1	1	|EpiMap=1|PCHiC_Jung=1
3	39226127	XIRP1	0.805	|Exon=1|EpiMap=1|Roadmap=1|ABC=1
3	39226127	XIRP1	0.805	|Exon=1|EpiMap=1|ABC=1
3	39226127	CSRNP1	0.195	|eQTLGen_Finemapped=1
3	39266121	CX3CR1	1	|eQTLGen_Finemapped=1|PCHiC_Javierre=1
3	39293757	CX3CR1	1	|EpiMap=1|Roadmap=1
3	39324283	CX3CR1	1	|EpiMap=1
3	39419481	SLC25A38	1	|ABC=1
3	39494504	MOBP	1	|Roadmap=1|ABC=1
3	39507945	MOBP	1	|Promoter=1|ABC=1
3	39507945	MOBP	1	|Promoter=1|Roadmap=1|ABC=1
3	39508021	MOBP	1	|Promoter=1|EpiMap=1|Roadmap=1|ABC=1
3	39541194	MOBP	1	|EpiMap=1|Roadmap=1
3	39887186	SLC25A38	1	|GTeX_Finemapped=1
3	39891794	MOBP	0.789	|GTeX_Finemapped=1
3	39891794	MYRIP	0.211	|Roadmap=1|PCHiC_Jung=1|ABC=1|Cicero=1
3	40004366	MYRIP	1	|GTeX_Finemapped=1|EpiMap=1
3	40012718	TTC21A	1	|GTeX_Finemapped=1
3	40013340	TTC21A	0.798	|GTeX_Finemapped=1
3	40013340	MYRIP	0.202	|EpiMap=1|PCHiC_Jung=1
3	40013467	TTC21A	1	|GTeX_Finemapped=1
3	40129206	MYRIP	1	|PCHiC_Jung=1|ABC=1
3	40141240	MYRIP	1	|Promoter=1|PCHiC_Jung=1
3	40762022	ZNF620	1	|EpiMap=1
3	40899921	ZNF621	1	|GTeX_Finemapped=1
3	41179628	CTNNB1	1	|ABC=1
3	41210298	CTNNB1	1	|EpiMap=1|Roadmap=1
3	41725005	CCK	1	|ABC=1
3	41725097	CCK	1	|ABC=1
3	41725257	CCK	1	|ABC=1
3	41952838	ULK4	1	|Exon=1
3	42338030	ACKR2	1	|GTeX_Finemapped=1
3	42343201	CCK	1	|GTeX_Finemapped=1|PCHiC_Jung=1
3	42343321	CCK	1	|GTeX_Finemapped=1|PCHiC_Jung=1
3	42343408	CCK	1	|GTeX_Finemapped=1|PCHiC_Jung=1
3	42417982	LYZL4	1	|PCHiC_Jung=1|ABC=1
3	42417982	LYZL4	1	|ABC=1
3	42429155	VIPR1	1	|EpiMap=1
3	42742570	HHATL	1	|Promoter=1|GTeX_Finemapped=1|EpiMap=1|Roadmap=1|ABC=1
3	42743144	HHATL	1	|Promoter=1|GTeX_Finemapped=1|Roadmap=1|ABC=1
3	42747548	HHATL	1	|GTeX_Finemapped=1|EpiMap=1|Roadmap=1
3	42750324	ACKR2	0.069	|GTeX_Finemapped=1
3	42750324	HHATL	0.017	|EpiMap=1
3	42750324	CCDC13	0.914	|Exon=1
3	42752872	HHATL	1	|GTeX_Finemapped=1|EpiMap=1
3	42753966	HHATL	0.798	|GTeX_Finemapped=1
3	42753966	ZBTB47	0.202	|EpiMap=1
3	42754353	HHATL	0.798	|GTeX_Finemapped=1
3	42754353	ZBTB47	0.202	|EpiMap=1
3	42754505	HHATL	0.798	|GTeX_Finemapped=1
3	42754505	ZBTB47	0.202	|EpiMap=1
3	42754912	HHATL	1	|GTeX_Finemapped=1
3	42762488	CCDC13-AS1	1	|GTeX_Finemapped=1
3	42764838	CCDC13-AS1	0.798	|GTeX_Finemapped=1
3	42764838	HHATL	0.202	|EpiMap=1
3	42767465	CCDC13-AS1	1	|GTeX_Finemapped=1
3	42773732	CCDC13	0.461	|Promoter=0.500
3	42773732	ZBTB47	0.069	|GTeX_Finemapped=1
3	42773732	CCDC13-AS1	0.47	|Promoter=0.500|ABC=1
3	42774475	CCDC13-AS1	0.52	|Promoter=1|GTeX_Finemapped=1|ABC=1
3	42774475	CCDC13	0.48	|Exon=1
3	42776521	CCDC13-AS1	1	|GTeX_Finemapped=1
3	42777863	HHATL	0.183	|EpiMap=1|PCHiC_Jung=1
3	42777863	CCDC13-AS1	0.817	|GTeX_Finemapped=1|ABC=1
3	42781316	CCDC13	0.922	|Exon=1|Roadmap=1
3	42781316	ZBTB47	0.069	|GTeX_Finemapped=1
3	42781316	CCDC13-AS1	0.009	|ABC=1
3	42781532	ZBTB47	0.183	|EpiMap=1
3	42781532	CCDC13-AS1	0.817	|GTeX_Finemapped=1|ABC=1
3	42787469	CCDC13-AS1	0.721	|GTeX_Finemapped=1
3	42787469	ZBTB47	0.183	|EpiMap=1
3	42787469	CCDC13	0.096	|Roadmap=1|ABC=1
3	42787469	CCDC13	0.096	|ABC=1
3	42787469	ZBTB47	0.183	|EpiMap=1|PCHiC_Javierre=1
3	42792260	CCDC13-AS1	1	|GTeX_Finemapped=1
3	42793337	CCDC13-AS1	0.798	|GTeX_Finemapped=1
3	42793337	ZNF662	0.202	|EpiMap=1
3	42795050	HHATL	1	|GTeX_Finemapped=1
3	42799765	HHATL	1	|GTeX_Finemapped=1
3	42800291	ACKR2	1	|GTeX_Finemapped=1
3	43014050	KRBOX1-AS1	1	|GTeX_Finemapped=1
3	43196804	SNRK	1	|EpiMap=1|PCHiC_Javierre=1
3	43199941	SEC22C	1	|GTeX_Finemapped=1
3	43383641	SNRK	1	|eQTLGen_Finemapped=1|Roadmap=1|PCHiC_Javierre=1
3	43513028	ANO10	1	|GTeX_Finemapped=1|eQTLGen_Finemapped=1
3	43583954	ANO10	1	|eQTLGen_Finemapped=1
3	43593759	ANO10	1	|eQTLGen_Finemapped=1
3	43626375	ANO10	1	|eQTLGen_Finemapped=1
3	43770323	ABHD5	1	|EpiMap=1
3	43782668	ZNF35	1	|GTeX_Finemapped=1
3	43784417	CYP8B1	1	|GTeX_Finemapped=1
3	43784733	ANO10	1	|EpiMap=1
3	43795310	ABHD5	1	|Roadmap=1|ABC=1
3	43798182	ABHD5	1	|GTeX_Finemapped=1
3	43800011	ZNF852	0.882	|GTeX_Finemapped=1
3	43800011	ABHD5	0.118	|ABC=1
3	44083462	SNRK	1	|GTeX_Finemapped=1
3	45148674	TMEM158	1	|EpiMap=1
3	45186720	CDCP1	0.776	|eQTLGen_Finemapped=1|Roadmap=1|ABC=1
3	45186720	TMEM158	0.224	|GTeX_Finemapped=1
3	45189580	CDCP1	1	|eQTLGen_Finemapped=1
3	45195810	CDCP1	1	|Roadmap=1|ABC=1
3	45204988	CDCP1	0.926	|eQTLGen_Finemapped=1
3	45204988	TMEM158	0.037	|Cicero=1
3	45204988	CLEC3B	0.037	|ABC=1
3	45210212	CDCP1	0.929	|eQTLGen_Finemapped=1
3	45210212	TMEM158	0.071	|EpiMap=1
3	45503893	LARS2	1	|ABC=1
3	45527218	LARS2	1	|Exon=1
3	45623999	LIMD1	1	|EpiMap=1|ABC=1
3	45638255	LIMD1	1	|Roadmap=1|ABC=1
3	45640920	LIMD1	1	|GTeX_Finemapped=1
3	45649318	LIMD1	0.118	|ABC=1
3	45649318	SACM1L	0.882	|GTeX_Finemapped=1
3	45649417	LIMD1	0.096	|ABC=1
3	45649417	CDCP1	0.183	|EpiMap=1
3	45649417	SACM1L	0.721	|GTeX_Finemapped=1
3	45651895	LIMD1	1	|EpiMap=1|PCHiC_Javierre=1
3	45653384	LIMD1	1	|EpiMap=1|PCHiC_Javierre=1|ABC=1|Cicero=1
3	45653436	LIMD1	0.342	|EpiMap=1|PCHiC_Javierre=1|ABC=1|Cicero=1
3	45653436	SACM1L	0.658	|GTeX_Finemapped=1
3	45656562	CLEC3B	1	|EpiMap=1
3	45657315	LIMD1	1	|GTeX_Finemapped=1
3	45664699	SACM1L	1	|GTeX_Finemapped=1
3	45665194	LIMD1	1	|EpiMap=1|PCHiC_Jung=1
3	45667989	LIMD1	1	|GTeX_Finemapped=1
3	45673018	LIMD1	1	|ABC=1
3	45673062	LIMD1	1	|ABC=1
3	45818880	SLC6A20	1	|EpiMap=1
3	45818880	SLC6A20	1	|EpiMap=1|Roadmap=1
3	45916222	CXCR6	1	|Cicero=1
3	45923085	CCR9	1	|Roadmap=1|ABC=1
3	45931982	CXCR6	0.882	|GTeX_Finemapped=1
3	45931982	CCR9	0.118	|Roadmap=1|ABC=1
3	45938089	CXCR6	1	|GTeX_Finemapped=1
3	45945287	CCR9	1	|GTeX_Finemapped=1|Roadmap=1
3	46127642	XCR1	1	|EpiMap=1
3	46131231	CCR5	0.256	|PCHiC_Jung=1|ABC=1
3	46131231	CCR1	0.744	|EpiMap=1|PCHiC_Javierre=1|Cicero=1
3	46470441	CCRL2	1	|GTeX_Finemapped=1|EpiMap=1|Roadmap=1|ABC=1
3	46470704	CCRL2	1	|GTeX_Finemapped=1|EpiMap=1|Roadmap=1|ABC=1
3	46470728	CCRL2	1	|GTeX_Finemapped=1|Roadmap=1|ABC=1
3	46474899	CCRL2	1	|EpiMap=1|ABC=1
3	46592530	RTP3	1	|EpiMap=1|PCHiC_Javierre=1
3	46626589	LRRC2	0.721	|GTeX_Finemapped=1
3	46626589	TDGF1	0.279	|EpiMap=1|Roadmap=1|ABC=1
3	46717931	ALS2CL	1	|Promoter=1|EpiMap=1
3	46719486	ALS2CL	1	|Promoter=1
3	46721028	ALS2CL	1	|Exon=1|GTeX_Finemapped=1
3	46721211	ALS2CL	1	|Exon=1|GTeX_Finemapped=1
3	46721662	ALS2CL	1	|Exon=1|GTeX_Finemapped=1
3	46723551	ALS2CL	1	|Exon=1
3	46724548	ALS2CL	1	|GTeX_Finemapped=1
3	46724569	ALS2CL	1	|GTeX_Finemapped=1
3	46725120	ALS2CL	1	|GTeX_Finemapped=1
3	46734441	ALS2CL	1	|Promoter=1|GTeX_Finemapped=1|ABC=1|Cicero=1
3	46734441	ALS2CL	1	|Promoter=1|GTeX_Finemapped=1|Roadmap=1|ABC=1|Cicero=1
3	46929546	PTH1R	0.279	|EpiMap=1|ABC=1
3	46929546	SETD2	0.721	|GTeX_Finemapped=1
3	46931478	PTH1R	1	|EpiMap=1|Roadmap=1
3	46935527	TMIE	0.345	|PCHiC_Javierre=0.250|ABC=1
3	46935527	PTH1R	0.655	|EpiMap=1|Roadmap=1
3	46935681	PTH1R	0.655	|EpiMap=1|Roadmap=1
3	46935681	PTH1R	0.655	|EpiMap=1
3	46935681	TMIE	0.345	|PCHiC_Javierre=0.250|ABC=1
3	46935734	TMIE	0.345	|ABC=1
3	46935734	PTH1R	0.655	|EpiMap=1|Roadmap=1
3	46935734	TMIE	0.345	|PCHiC_Javierre=0.250|ABC=1
3	46935734	PTH1R	0.655	|EpiMap=1
3	46941116	MYL3	0.798	|GTeX_Finemapped=1
3	46941116	PTH1R	0.202	|EpiMap=1|Roadmap=1
3	46951935	NBEAL2	0.798	|GTeX_Finemapped=1|PCHiC_Jung=0.500
3	46951935	LRRC2	0.202	|EpiMap=1
3	46955404	NBEAL2	1	|GTeX_Finemapped=1|PCHiC_Jung=0.500
3	46957298	NBEAL2	1	|GTeX_Finemapped=1|PCHiC_Javierre=0.500|PCHiC_Jung=0.500
3	46960742	NBEAL2	1	|GTeX_Finemapped=1|PCHiC_Javierre=0.500|PCHiC_Jung=0.500
3	46963035	NBEAL2	1	|GTeX_Finemapped=1|EpiMap=1|PCHiC_Javierre=0.500|PCHiC_Jung=0.500
3	46963502	CCDC12	0.914	|Exon=1|PCHiC_Javierre=0.500|PCHiC_Jung=0.500
3	46963502	NBEAL2	0.017	|EpiMap=1|PCHiC_Javierre=0.500|PCHiC_Jung=0.500
3	46963502	ELP6	0.069	|GTeX_Finemapped=1
3	46965197	NBEAL2	0.017	|EpiMap=1|PCHiC_Javierre=0.500|PCHiC_Jung=0.500
3	46965197	CCDC12	0.914	|Promoter=1|PCHiC_Javierre=0.500|PCHiC_Jung=0.500
3	46965197	ELP6	0.069	|GTeX_Finemapped=1
3	46965856	NBEAL2	1	|GTeX_Finemapped=1|EpiMap=1|PCHiC_Javierre=0.500|PCHiC_Jung=0.500
3	46966387	NBEAL2	1	|GTeX_Finemapped=1|PCHiC_Javierre=0.500|PCHiC_Jung=0.500
3	46967040	CCDC12	1	|Exon=1|PCHiC_Javierre=0.500|PCHiC_Jung=0.500
3	46972377	NBEAL2	0.183	|EpiMap=1|PCHiC_Javierre=0.500|PCHiC_Jung=0.500
3	46972377	CCDC12	0.817	|GTeX_Finemapped=1|Roadmap=1|PCHiC_Javierre=0.500|PCHiC_Jung=0.500|ABC=1
3	46973673	MYL3	0.183	|EpiMap=1
3	46973673	CCDC12	0.721	|GTeX_Finemapped=1|PCHiC_Javierre=0.500|PCHiC_Jung=0.500
3	46973673	NBEAL2	0.096	|ABC=1
3	46973673	NBEAL2	0.096	|PCHiC_Javierre=0.500|PCHiC_Jung=0.500|ABC=1
3	46973673	CCDC12	0.721	|GTeX_Finemapped=1
3	46973820	MYL3	0.183	|EpiMap=1
3	46973820	NBEAL2	0.096	|PCHiC_Javierre=0.500|PCHiC_Jung=0.500|ABC=1
3	46973820	CCDC12	0.721	|GTeX_Finemapped=1|PCHiC_Javierre=0.500|PCHiC_Jung=0.500
3	46979013	NBEAL2	1	|EpiMap=1|PCHiC_Javierre=0.500|PCHiC_Jung=0.500
3	46982737	NBEAL2	1	|GTeX_Finemapped=1|PCHiC_Javierre=0.500|PCHiC_Jung=0.500
3	46995242	NBEAL2	0.825	|GTeX_Finemapped=1|EpiMap=1|PCHiC_Javierre=0.500|PCHiC_Jung=0.500
3	46995242	NRADDP	0.088	|Cicero=1
3	46995242	CCDC12	0.088	|PCHiC_Javierre=0.500|PCHiC_Jung=0.500|ABC=1
3	47000606	CCDC12	0.345	|PCHiC_Javierre=0.500|PCHiC_Jung=0.500|ABC=1
3	47000606	NBEAL2	0.655	|EpiMap=1|PCHiC_Javierre=0.500|PCHiC_Jung=0.500
3	47000606	NBEAL2	0.655	|EpiMap=1
3	47001350	CCDC12	0.096	|Roadmap=1|PCHiC_Javierre=0.500|PCHiC_Jung=0.500|ABC=1
3	47001350	NBEAL2	0.904	|GTeX_Finemapped=1|EpiMap=1|PCHiC_Javierre=0.500|PCHiC_Jung=0.500
3	47001990	CCDC12	1	|EpiMap=1|ABC=1
3	47001990	CCDC12	1	|EpiMap=1|PCHiC_Javierre=0.500|PCHiC_Jung=0.500|ABC=1
3	47024495	CCDC12	0.914	|Promoter=1
3	47024495	NBEAL2	0.017	|EpiMap=1|Roadmap=1
3	47024495	SCAP	0.069	|GTeX_Finemapped=1
3	47031433	PTPN23	0.882	|GTeX_Finemapped=1
3	47031433	NBEAL2	0.118	|ABC=1
3	47035735	NBEAL2	1	|EpiMap=1
3	47035900	NBEAL2	1	|Promoter=1
3	47036756	PTPN23	0.069	|GTeX_Finemapped=1
3	47036756	NBEAL2	0.931	|Exon=1|EpiMap=1
3	47043538	NBEAL2	1	|Exon=1
3	47043622	NBEAL2	1	|Exon=1|Roadmap=1
3	47045739	NBEAL2	1	|Exon=1|EpiMap=1
3	47045846	NBEAL2	1	|Exon=1|GTeX_Finemapped=1|EpiMap=1
3	47046842	NRADDP	0.096	|ABC=1
3	47046842	NBEAL2	0.904	|GTeX_Finemapped=1|EpiMap=1
3	47054869	NBEAL2	1	|EpiMap=1
3	47059323	CCDC12	0.655	|EpiMap=1|PCHiC_Jung=0.500
3	47059323	NRADDP	0.345	|ABC=1
3	47061183	NBEAL2	1	|GTeX_Finemapped=1
3	47064436	NRADDP	0.345	|ABC=1
3	47064436	MYL3	0.655	|EpiMap=1
3	47072621	CCDC12	1	|EpiMap=1
3	47074906	ELP6	1	|GTeX_Finemapped=1
3	47114904	CCDC12	1	|EpiMap=1
3	47120640	ELP6	1	|GTeX_Finemapped=1
3	47125385	KIF9	0.01	|Cicero=1
3	47125385	SETD2	0.99	|Exon=1
3	47125385	SETD2	0.99	|Exon=1
3	47129903	KLHL18	1	|GTeX_Finemapped=1
3	47138708	KLHL18	1	|EpiMap=1
3	47138878	KIF9	1	|EpiMap=1
3	47154651	CCDC12	1	|EpiMap=1
3	47162661	SETD2	1	|Exon=1
3	47162661	SETD2	1	|Exon=1|PCHiC_Jung=1
3	47177772	KLHL18	1	|EpiMap=1|PCHiC_Jung=0.500
3	47193432	SETD2	1	|EpiMap=1|Roadmap=1
3	47277885	SCAP	1	|GTeX_Finemapped=1
3	47279810	PTPN23	1	|eQTLGen_Finemapped=1
3	47282303	KLHL18	0.2	|eQTLGen_Finemapped=1
3	47282303	KIF9	0.8	|Exon=1
3	47282303	KIF9	0.8	|Exon=1
3	47285912	SCAP	0.07	|GTeX_Finemapped=1
3	47285912	KIF9-AS1	0.93	|Exon=1
3	47292183	KIF9	1	|Cicero=1
3	47309757	KIF9	0.5	|ABC=0.500
3	47309757	KLHL18	0.5	|ABC=0.500
3	47322133	KLHL18	1	|GTeX_Finemapped=1|eQTLGen_Finemapped=1
3	47322496	KIF9	0.758	|Exon=1|EpiMap=1
3	47322496	KLHL18	0.242	|GTeX_Finemapped=1|eQTLGen_Finemapped=1
3	47322496	KLHL18	0.242	|GTeX_Finemapped=1|eQTLGen_Finemapped=1|Roadmap=1
3	47322781	KLHL18	0.199	|eQTLGen_Finemapped=1|ABC=0.500
3	47322781	KIF9	0.801	|Promoter=1|EpiMap=1|Roadmap=1|ABC=0.500
3	47327651	KLHL18	1	|GTeX_Finemapped=1|eQTLGen_Finemapped=1
3	47328744	KLHL18	1	|Exon=1|GTeX_Finemapped=1
3	47333295	KLHL18	0.817	|GTeX_Finemapped=1|ABC=1
3	47333295	CAMP	0.183	|EpiMap=1
3	47335881	KLHL18	1	|eQTLGen_Finemapped=1|EpiMap=1|Roadmap=1
3	47338554	KLHL18	0.655	|EpiMap=1|Roadmap=1
3	47338554	KLHL18	0.655	|EpiMap=1
3	47338554	KIF9	0.345	|Cicero=1
3	47363971	ELP6	1	|GTeX_Finemapped=1|eQTLGen_Finemapped=1
3	47368010	KIF9	1	|EpiMap=1|Roadmap=1
3	47375890	NBEAL2	0.231	|GTeX_Finemapped=1
3	47375890	SCAP	0.769	|eQTLGen_Finemapped=1
3	47380499	ELP6	0.769	|eQTLGen_Finemapped=1|PCHiC_Jung=1
3	47380499	KLHL18	0.231	|GTeX_Finemapped=1
3	47385585	KLHL18	1	|Exon=1
3	47388947	KLHL18	0.068	|EpiMap=1
3	47388947	PTPN23	0.036	|ABC=1
3	47388947	SCAP	0.896	|eQTLGen_Finemapped=1
3	47389317	PTPN23	0.798	|GTeX_Finemapped=1
3	47389317	KLHL18	0.202	|EpiMap=1|Roadmap=1
3	47389409	SCAP	0.929	|eQTLGen_Finemapped=1
3	47389409	KLHL18	0.071	|EpiMap=1|Roadmap=1
3	47398793	NBEAL2	0.231	|GTeX_Finemapped=1
3	47398793	SCAP	0.769	|eQTLGen_Finemapped=1
3	47403892	PTPN23	1	|GTeX_Finemapped=1
3	47405305	SCAP	1	|eQTLGen_Finemapped=1
3	47416761	SCAP	1	|eQTLGen_Finemapped=1
3	47422152	SCAP	0.069	|GTeX_Finemapped=1
3	47422152	PTPN23	0.931	|Promoter=1|ABC=1
3	47452118	PTPN23	0.93	|Exon=1
3	47452118	PTPN23	0.93	|Exon=1
3	47452118	SCAP	0.07	|GTeX_Finemapped=1|PCHiC_Jung=1
3	47452118	SCAP	0.07	|GTeX_Finemapped=1
3	47455086	ELP6	1	|ABC=1
3	47463567	SCAP	1	|Promoter=1|eQTLGen_Finemapped=1|PCHiC_Javierre=1|PCHiC_Jung=1|ABC=1
3	47468261	PTPN23	1	|EpiMap=1
3	47470484	SCAP	1	|eQTLGen_Finemapped=1|EpiMap=1|PCHiC_Javierre=1|PCHiC_Jung=1
3	47470787	SCAP	1	|Promoter=1|GTeX_Finemapped=1|EpiMap=1|PCHiC_Jung=1
3	47473168	SCAP	1	|eQTLGen_Finemapped=1|PCHiC_Jung=1
3	47480524	SCAP	1	|eQTLGen_Finemapped=1|PCHiC_Jung=1
3	47486632	SCAP	1	|eQTLGen_Finemapped=1
3	47489885	SCAP	1	|GTeX_Finemapped=1
3	47494157	KLHL18	1	|GTeX_Finemapped=1|EpiMap=1
3	47494303	SCAP	0.929	|eQTLGen_Finemapped=1|PCHiC_Jung=1
3	47494303	KLHL18	0.071	|EpiMap=1
3	47500662	PTPN23	1	|EpiMap=1
3	47511698	SCAP	1	|GTeX_Finemapped=1
3	47518266	SCAP	1	|Promoter=1|ABC=1
3	47539702	KLHL18	0.231	|GTeX_Finemapped=1
3	47539702	ELP6	0.769	|eQTLGen_Finemapped=1
3	47543389	SCAP	0.721	|GTeX_Finemapped=1
3	47543389	ELP6	0.279	|EpiMap=1|Roadmap=1|ABC=1
3	47555142	ELP6	1	|Exon=1|ABC=1
3	47560863	SCAP	0.231	|GTeX_Finemapped=1
3	47560863	KIF9	0.769	|eQTLGen_Finemapped=1
3	47652795	SMARCC1	0.929	|eQTLGen_Finemapped=1|PCHiC_Jung=1
3	47652795	CSPG5	0.071	|EpiMap=1
3	47777774	SMARCC1	1	|eQTLGen_Finemapped=1
3	48066400	MAP4	1	|GTeX_Finemapped=1|eQTLGen_Finemapped=1
3	48074547	MAP4	1	|EpiMap=1
3	48092017	MAP4	1	|eQTLGen_Finemapped=1
3	48099750	MAP4	0.945	|GTeX_Finemapped=1|eQTLGen_Finemapped=1|Roadmap=1
3	48099750	TMA7	0.055	|EpiMap=1
3	48130893	MAP4	1	|Promoter=1|eQTLGen_Finemapped=1|ABC=1
3	48316034	QRICH1	1	|GTeX_Finemapped=1
3	48409500	TREX1	1	|GTeX_Finemapped=1
3	48478088	TREX1	0.706	|eQTLGen_Finemapped=1
3	48478088	PLXNB1	0.028	|ABC=1
3	48478088	SCAP	0.212	|GTeX_Finemapped=1
3	48478088	ATRIP	0.054	|EpiMap=1
3	48487048	SCAP	1	|GTeX_Finemapped=1
3	48556339	SHISA5	0.021	|EpiMap=1|ABC=1
3	48556339	PFKFB4	0.794	|Exon=1|GTeX_Finemapped=1
3	48556339	TREX1	0.185	|eQTLGen_Finemapped=1|PCHiC_Jung=1
3	48625266	UCN2	0.017	|EpiMap=1|PCHiC_Jung=0.500
3	48625266	NICN1	0.069	|GTeX_Finemapped=1
3	48625266	COL7A1	0.914	|Exon=1|Roadmap=1
3	48628014	ATRIP	0.245	|GTeX_Finemapped=1|eQTLGen_Finemapped=1
3	48628014	COL7A1	0.755	|Exon=1
3	48628014	COL7A1	0.755	|Exon=1|Roadmap=1
3	48658467	TMEM89	1	|Exon=1|GTeX_Finemapped=1
3	48724811	NCKIPSD	1	|GTeX_Finemapped=1|eQTLGen_Finemapped=1
3	48727112	NCKIPSD	0.251	|GTeX_Finemapped=1|eQTLGen_Finemapped=1|ABC=1
3	48727112	IP6K2	0.749	|Exon=1
3	48730116	IP6K2	0.744	|Promoter=1
3	48730116	NCKIPSD	0.242	|GTeX_Finemapped=1|eQTLGen_Finemapped=1
3	48730116	UQCRC1	0.014	|EpiMap=1
3	48735558	NCKIPSD	0.945	|GTeX_Finemapped=1|eQTLGen_Finemapped=1
3	48735558	CELSR3	0.055	|EpiMap=1
3	48748989	NCKIPSD	1	|GTeX_Finemapped=1|eQTLGen_Finemapped=1|PCHiC_Jung=1
3	48757291	CCDC71	0.769	|eQTLGen_Finemapped=1
3	48757291	NCKIPSD	0.231	|GTeX_Finemapped=1
3	49040462	P4HTM	1	|GTeX_Finemapped=1
3	49210732	KLHDC8B	1	|Promoter=1|GTeX_Finemapped=1|ABC=1
3	49210732	KLHDC8B	1	|Promoter=1|GTeX_Finemapped=1|Roadmap=1|ABC=1
3	49214066	QRICH1	0.798	|GTeX_Finemapped=1
3	49214066	KLHDC8B	0.202	|EpiMap=1|Roadmap=1
3	49216472	AMT	1	|GTeX_Finemapped=1
3	49224210	AMT	1	|GTeX_Finemapped=1
3	49245645	AMT	1	|GTeX_Finemapped=1
3	49253492	AMT	1	|GTeX_Finemapped=1
3	49272589	AMT	1	|GTeX_Finemapped=1
3	49275828	C3orf62	0.118	|ABC=1
3	49275828	AMT	0.882	|GTeX_Finemapped=1
3	49276077	LAMB2	0.088	|Cicero=1
3	49276077	C3orf62	0.088	|ABC=1
3	49276077	AMT	0.658	|GTeX_Finemapped=1
3	49276077	KLHDC8B	0.167	|EpiMap=1
3	49286618	AMT	0.882	|GTeX_Finemapped=1|PCHiC_Jung=1
3	49286618	C3orf62	0.118	|ABC=1
3	49298139	AMT	0.882	|GTeX_Finemapped=1
3	49298139	C3orf62	0.118	|ABC=1
3	49298205	C3orf62	0.118	|ABC=1
3	49298205	NICN1	0.882	|GTeX_Finemapped=1
3	49317338	C3orf62	0.096	|ABC=1
3	49317338	AMT	0.721	|GTeX_Finemapped=1
3	49317338	SLC25A20	0.183	|EpiMap=1
3	49332815	MST1	1	|GTeX_Finemapped=1
3	49352522	NICN1	1	|GTeX_Finemapped=1
3	49356671	GPX1	1	|GTeX_Finemapped=1
3	49361791	MON1A	1	|GTeX_Finemapped=1
3	49362892	GPX1	1	|GTeX_Finemapped=1
3	49365269	USP4	0.755	|Exon=1
3	49365269	TCTA	0.057	|GTeX_Finemapped=1
3	49365269	USP19	0.189	|eQTLGen_Finemapped=1
3	49396751	AMT	0.139	|GTeX_Finemapped=1|eQTLGen_Finemapped=1
3	49396751	GPX1	0.433	|Promoter=1|Roadmap=1|ABC=1
3	49396751	RHOA	0.428	|Exon=1
3	49400482	AMT	1	|GTeX_Finemapped=1|eQTLGen_Finemapped=1
3	49406095	SEMA3F	1	|GTeX_Finemapped=1
3	49409002	AMT	1	|GTeX_Finemapped=1|eQTLGen_Finemapped=1
3	49411404	GPX1	0.798	|GTeX_Finemapped=1
3	49411404	RHOA	0.202	|EpiMap=1
3	49414062	AMT	1	|GTeX_Finemapped=1
3	49433133	GPX1	1	|GTeX_Finemapped=1|PCHiC_Jung=1
3	49439725	AMT	1	|GTeX_Finemapped=1|eQTLGen_Finemapped=1|EpiMap=1
3	49443081	TCTA	0.118	|ABC=1
3	49443081	AMT	0.882	|GTeX_Finemapped=1
3	49448527	TCTA	0.005	|ABC=0.500
3	49448527	GPX1	0.069	|GTeX_Finemapped=1
3	49448527	RHOA	0.926	|Promoter=1|ABC=0.500
3	49449638	RHOA	0.482	|Exon=1|ABC=0.500
3	49449638	TCTA	0.482	|Promoter=1|ABC=0.500
3	49449638	AMT	0.036	|GTeX_Finemapped=1
3	49450864	RHOA	0.5	|Promoter=1|ABC=0.500
3	49450864	TCTA	0.5	|Exon=1|ABC=0.500
3	49458266	AMT	0.93	|Promoter=1
3	49458266	GPX1	0.07	|GTeX_Finemapped=1
3	49459252	AMT	1	|Promoter=1
3	49460350	AMT	1	|Promoter=1|GTeX_Finemapped=1|ABC=1
3	49460350	AMT	1	|Promoter=1|GTeX_Finemapped=1|Roadmap=1|ABC=1
3	49460407	AMT	1	|Promoter=1|GTeX_Finemapped=1|Roadmap=1|ABC=1
3	49460407	AMT	1	|Promoter=1|GTeX_Finemapped=1|ABC=1
3	49467206	NICN1	1	|Promoter=1|ABC=1
3	49471522	AMT	1	|GTeX_Finemapped=1
3	49497883	DAG1	1	|EpiMap=1|ABC=1
3	49510931	TCTA	0.183	|EpiMap=1
3	49510931	AMT	0.721	|GTeX_Finemapped=1
3	49510931	DAG1	0.096	|ABC=1
3	49520958	DAG1	1	|GTeX_Finemapped=1|Roadmap=1
3	49521549	AMT	0.798	|GTeX_Finemapped=1
3	49521549	RNF123	0.202	|EpiMap=1
3	49524778	DAG1	0.93	|Exon=1
3	49524778	AMT	0.07	|GTeX_Finemapped=1
3	49526044	DAG1	1	|Exon=1|PCHiC_Jung=1
3	49538799	AMT	0.487	|EpiMap=1
3	49538799	DAG1	0.256	|ABC=1
3	49538799	GPX1	0.256	|Cicero=1
3	49545241	AMT	1	|GTeX_Finemapped=1
3	49550774	SEMA3B	0.202	|EpiMap=1
3	49550774	AMT	0.798	|GTeX_Finemapped=1
3	49554241	AMT	1	|GTeX_Finemapped=1
3	49555583	DAG1	0.202	|EpiMap=1
3	49555583	AMT	0.798	|GTeX_Finemapped=1
3	49570882	BSN	0.019	|EpiMap=1
3	49570882	DAG1	0.981	|Exon=1
3	49580347	BSN-AS2	1	|GTeX_Finemapped=1
3	49582994	AMT	1	|GTeX_Finemapped=1
3	49584745	AMT	1	|GTeX_Finemapped=1
3	49598064	AMT	1	|GTeX_Finemapped=1
3	49600319	AMT	1	|GTeX_Finemapped=1
3	49601255	AMT	1	|GTeX_Finemapped=1
3	49604904	AMT	1	|GTeX_Finemapped=1
3	49620770	APEH	1	|GTeX_Finemapped=1
3	49634594	MST1	1	|GTeX_Finemapped=1
3	49639803	AMIGO3	0.202	|EpiMap=1
3	49639803	GMPPB	0.798	|GTeX_Finemapped=1
3	49656789	MST1	1	|GTeX_Finemapped=1
3	49674343	GMPPB	0.231	|GTeX_Finemapped=1
3	49674343	RNF123	0.769	|eQTLGen_Finemapped=1
3	49675142	MST1	1	|GTeX_Finemapped=1
3	49690199	BSN	0.755	|Exon=1|PCHiC_Javierre=0.500|PCHiC_Jung=1
3	49690199	GMPPB	0.057	|GTeX_Finemapped=1
3	49690199	BSN	0.755	|Exon=1
3	49690199	RNF123	0.189	|eQTLGen_Finemapped=1
3	49701298	BSN	0.914	|Exon=1
3	49701298	MST1	0.069	|GTeX_Finemapped=1
3	49701298	BSN	0.914	|Exon=1|PCHiC_Javierre=0.500|PCHiC_Jung=1
3	49701298	AMIGO3	0.017	|EpiMap=1
3	49715354	GMPPB	0.882	|GTeX_Finemapped=1
3	49715354	APEH	0.118	|ABC=1
3	49738945	RNF123	0.972	|Exon=1
3	49738945	CAMKV	0.018	|EpiMap=1
3	49738945	MST1	0.01	|ABC=1
3	49739507	RNF123	0.99	|Exon=1
3	49739507	MST1	0.01	|ABC=1
3	49745235	RNF123	1	|EpiMap=1
3	49751585	RNF123	1	|Exon=1|EpiMap=1
3	49758764	UBA7	0.018	|EpiMap=1
3	49758764	GMPPB	0.01	|Roadmap=1|ABC=1
3	49758764	RNF123	0.972	|Promoter=1
3	49765483	CDHR4	0.798	|GTeX_Finemapped=1
3	49765483	UBA7	0.202	|EpiMap=1
3	49771943	APEH	1	|GTeX_Finemapped=1
3	49808981	FAM212A	1	|eQTLGen_Finemapped=1
3	49809841	GMPPB	1	|GTeX_Finemapped=1
3	49828021	CAMKV	0.202	|EpiMap=1
3	49828021	GMPPB	0.798	|GTeX_Finemapped=1
3	49847623	UBA7	1	|Exon=1|Roadmap=1
3	49847623	UBA7	1	|Exon=1
3	49878264	LSMEM2	0.183	|EpiMap=1
3	49878264	TRAIP	0.096	|ABC=1
3	49878264	GMPPB	0.721	|GTeX_Finemapped=1
3	49878652	CAMKV	1	|Cicero=1
3	49884913	CDHR4	1	|GTeX_Finemapped=1
3	49891885	CDHR4	1	|GTeX_Finemapped=1
3	49894030	TRAIP	0.757	|Promoter=1|ABC=1
3	49894030	FAM212A	0.187	|eQTLGen_Finemapped=1
3	49894030	CDHR4	0.056	|GTeX_Finemapped=1
3	49896618	CAMKV	1	|Exon=1
3	49902553	CAMKV	1	|EpiMap=1|Roadmap=1
3	49905300	CAMKV	1	|Roadmap=1|ABC=1|Cicero=1
3	49918751	CAMKV	1	|EpiMap=1|Roadmap=1|ABC=1
3	49927503	MON1A	0.2	|eQTLGen_Finemapped=1
3	49927503	MST1R	0.8	|Exon=1
3	49927722	MON1A	0.929	|eQTLGen_Finemapped=1
3	49927722	CAMKV	0.071	|EpiMap=1
3	50014496	MON1A	1	|eQTLGen_Finemapped=1
3	50119739	GNAT1	0.5	|Cicero=1
3	50119739	RBM5	0.5	|Roadmap=1|ABC=1
3	50157895	RBM5	1	|EpiMap=1
3	50174886	SEMA3F	0.279	|EpiMap=1|PCHiC_Jung=1|ABC=1
3	50174886	MST1	0.721	|GTeX_Finemapped=1
3	50536273	CACNA2D2	1	|EpiMap=1|Roadmap=1
3	52041566	DUSP7	0.798	|GTeX_Finemapped=1
3	52041566	PCBP4	0.202	|EpiMap=1
3	52059636	PCBP4	0.655	|EpiMap=1
3	52059636	DUSP7	0.345	|ABC=1
3	52063886	RRP9	0.798	|GTeX_Finemapped=1
3	52063886	ABHD14A	0.202	|EpiMap=1
3	52084040	DUSP7	1	|Exon=1
3	52097060	DUSP7	1	|ABC=1
3	52111051	GPR62	0.655	|EpiMap=1|Roadmap=1
3	52111051	DUSP7	0.345	|ABC=1
3	52125393	DUSP7	1	|ABC=1
3	52138900	GLYCTK	1	|EpiMap=1
3	52140591	DUSP7	0.231	|GTeX_Finemapped=1|PCHiC_Javierre=1
3	52140591	DUSP7	0.231	|GTeX_Finemapped=1
3	52140591	PCBP4	0.769	|eQTLGen_Finemapped=1
3	52144182	NISCH	0.068	|EpiMap=1
3	52144182	PCBP4	0.896	|eQTLGen_Finemapped=1
3	52144182	DUSP7	0.036	|PCHiC_Javierre=1|ABC=1
3	52157726	DUSP7	0.231	|GTeX_Finemapped=1
3	52157726	PCBP4	0.769	|eQTLGen_Finemapped=1
3	52167975	PCBP4	1	|eQTLGen_Finemapped=1
3	52217704	ALAS1	0.038	|Roadmap=1|ABC=1
3	52217704	ALAS1	0.038	|ABC=1
3	52217704	WDR82	0.962	|eQTLGen_Finemapped=1
3	52220203	ALAS1	1	|eQTLGen_Finemapped=1
3	52229095	ALAS1	1	|ABC=1
3	52233861	ALAS1	1	|GTeX_Finemapped=1|eQTLGen_Finemapped=1|Roadmap=1
3	52234203	ALAS1	1	|eQTLGen_Finemapped=1|Roadmap=1
3	52236077	ALAS1	0.929	|eQTLGen_Finemapped=1|Roadmap=1
3	52236077	TLR9	0.071	|EpiMap=1
3	52236762	TWF2	0.007	|Cicero=1
3	52236762	GLYCTK	0.056	|GTeX_Finemapped=1
3	52236762	ALAS1	0.937	|Exon=1|eQTLGen_Finemapped=1|Roadmap=1|ABC=1
3	52236762	ALAS1	0.937	|Exon=1|eQTLGen_Finemapped=1|ABC=1
3	52237970	PPM1M	0.018	|EpiMap=1
3	52237970	ALAS1	0.982	|Exon=1|Roadmap=1|ABC=1
3	52238656	ALAS1	0.734	|eQTLGen_Finemapped=1|Roadmap=1|ABC=1
3	52238656	GLYCTK-AS1	0.212	|GTeX_Finemapped=1
3	52238656	TWF2	0.054	|EpiMap=1
3	52238677	ALAS1	1	|GTeX_Finemapped=1|eQTLGen_Finemapped=1|Roadmap=1|ABC=1
3	52242902	ALAS1	1	|GTeX_Finemapped=1|eQTLGen_Finemapped=1|Roadmap=1
3	52244051	NEK4	0.882	|GTeX_Finemapped=1
3	52244051	TWF2	0.118	|Cicero=1
3	52247110	GLYCTK	1	|GTeX_Finemapped=1|PCHiC_Javierre=0.500
3	52247314	DNAH1	0.202	|EpiMap=1|PCHiC_Jung=1
3	52247314	GLYCTK	0.798	|GTeX_Finemapped=1|PCHiC_Javierre=0.500
3	52252969	TLR9	0.096	|ABC=1
3	52252969	DNAH1	0.721	|GTeX_Finemapped=1|PCHiC_Jung=1
3	52252969	PPM1M	0.183	|EpiMap=1
3	52256697	TLR9	0.93	|Exon=1
3	52256697	TLR9	0.93	|Exon=1
3	52256697	GLYCTK	0.07	|GTeX_Finemapped=1|PCHiC_Javierre=0.500
3	52258372	ALAS1	0.727	|eQTLGen_Finemapped=1|PCHiC_Javierre=1
3	52258372	TLR9	0.055	|EpiMap=1
3	52258372	DNAH1	0.218	|GTeX_Finemapped=1
3	52261031	TLR9	0.811	|Promoter=1|GTeX_Finemapped=1
3	52261031	GLYCTK-AS1	0.189	|eQTLGen_Finemapped=1
3	52264907	TLR9	0.931	|Promoter=1|EpiMap=1
3	52264907	DNAH1	0.069	|GTeX_Finemapped=1
3	52265215	TLR9	1	|Promoter=1|EpiMap=1|ABC=1
3	52266382	TWF2	0.962	|Promoter=1
3	52266382	TLR9	0.038	|EpiMap=1|ABC=1|Cicero=1
3	52268866	NISCH	0.706	|eQTLGen_Finemapped=1
3	52268866	PPM1M	0.212	|GTeX_Finemapped=1
3	52268866	TWF2	0.054	|EpiMap=1
3	52268866	TLR9	0.028	|ABC=1
3	52279594	PPM1M	0.814	|Promoter=1|GTeX_Finemapped=1|Roadmap=1|ABC=1|Cicero=1
3	52279594	TWF2	0.186	|eQTLGen_Finemapped=1
3	52279594	PPM1M	0.814	|Promoter=1|GTeX_Finemapped=1|ABC=1|Cicero=1
3	52288945	WDR82	0.755	|Exon=1|PCHiC_Javierre=1
3	52288945	GLYCTK	0.245	|GTeX_Finemapped=1|eQTLGen_Finemapped=1
3	52288945	WDR82	0.755	|Exon=1
3	52315192	TWF2	1	|GTeX_Finemapped=1
3	52322680	WDR82	0.22	|Promoter=0.500
3	52322680	PPM1M	0.004	|Cicero=1
3	52322680	GLYCTK	0.225	|Promoter=0.500|Roadmap=1|ABC=1
3	52322680	TNNC1	0.11	|eQTLGen_Finemapped=1
3	52322680	GLYCTK-AS1	0.441	|Exon=1
3	52333671	PPM1M	0.187	|eQTLGen_Finemapped=1
3	52333671	GLYCTK-AS1	0.749	|Promoter=1
3	52333671	GLYCTK	0.064	|GTeX_Finemapped=1|ABC=1
3	52338852	GLYCTK	1	|GTeX_Finemapped=1|eQTLGen_Finemapped=1
3	52341215	TWF2	0.769	|eQTLGen_Finemapped=1
3	52341215	PPM1M	0.231	|GTeX_Finemapped=1
3	52342529	GLYCTK	1	|EpiMap=1|Roadmap=1
3	52344680	DNAH1	1	|ABC=1
3	52346240	GRM2	0.655	|EpiMap=1
3	52346240	DNAH1	0.345	|ABC=1
3	52348364	DNAH1	0.279	|EpiMap=1|ABC=1
3	52348364	GLYCTK-AS1	0.721	|GTeX_Finemapped=1
3	52349412	TWF2	0.186	|eQTLGen_Finemapped=1
3	52349412	TLR9	0.014	|EpiMap=1
3	52349412	PPM1M	0.056	|GTeX_Finemapped=1
3	52349412	DNAH1	0.744	|Promoter=1
3	52358117	ALAS1	1	|EpiMap=1
3	52359678	DNAH1	1	|EpiMap=1
3	52373792	DNAH1	0.345	|ABC=1
3	52373792	WDR82	0.655	|EpiMap=1
3	52377294	PPM1M	1	|GTeX_Finemapped=1
3	52378540	DNAH1	1	|Exon=1
3	52378540	DNAH1	1	|Exon=1|PCHiC_Jung=1
3	52379420	DNAH1	1	|GTeX_Finemapped=1|PCHiC_Jung=1
3	52391735	DNAH1	0.982	|Exon=1|ABC=1
3	52391735	PHF7	0.018	|EpiMap=1
3	52403526	PPM1M	0.882	|GTeX_Finemapped=1
3	52403526	PHF7	0.118	|ABC=1
3	52407041	DNAH1	0.93	|Exon=1
3	52407041	PPM1M	0.07	|GTeX_Finemapped=1
3	52407805	TLR9	0.231	|GTeX_Finemapped=1
3	52407805	SMIM4	0.769	|eQTLGen_Finemapped=1
3	52413670	SMIM4	0.929	|eQTLGen_Finemapped=1
3	52413670	NISCH	0.071	|EpiMap=1
3	52414273	SMIM4	0.929	|eQTLGen_Finemapped=1
3	52414273	PHF7	0.071	|EpiMap=1
3	52426884	SMIM4	0.2	|eQTLGen_Finemapped=1
3	52426884	DNAH1	0.8	|Exon=1
3	52431671	PHF7	0.202	|EpiMap=1
3	52431671	PPM1M	0.798	|GTeX_Finemapped=1
3	52432033	DNAH1	0.788	|Exon=1
3	52432033	SMIM4	0.197	|eQTLGen_Finemapped=1|PCHiC_Jung=0.500
3	52432033	PHF7	0.015	|EpiMap=1
3	52435860	BAP1	0.972	|Exon=1|Roadmap=1
3	52435860	PHF7	0.028	|EpiMap=1|ABC=1
3	52441606	BAP1	0.99	|Promoter=1|EpiMap=1|Roadmap=1
3	52441606	PHF7	0.01	|ABC=1
3	52450043	PPM1M	0.721	|GTeX_Finemapped=1
3	52450043	BAP1	0.279	|EpiMap=1|ABC=1
3	52453893	PHF7	0.8	|Exon=1
3	52453893	TNNC1	0.2	|eQTLGen_Finemapped=1
3	52456973	PPM1M	1	|GTeX_Finemapped=1
3	52467263	DNAH1	0.067	|GTeX_Finemapped=1
3	52467263	SEMA3G	0.907	|Exon=1|ABC=1
3	52467263	TNNC1	0.017	|EpiMap=1
3	52467263	PPM1M	0.009	|Cicero=1
3	52471942	DNAH1	0.721	|GTeX_Finemapped=1
3	52471942	SEMA3G	0.279	|EpiMap=1|ABC=1
3	52477080	DNAH1	0.07	|GTeX_Finemapped=1
3	52477080	SEMA3G	0.93	|Exon=1
3	52477080	SEMA3G	0.93	|Exon=1
3	52482851	TLR9	0.721	|GTeX_Finemapped=1
3	52482851	TNNC1	0.183	|EpiMap=1|Roadmap=1
3	52482851	NISCH	0.096	|ABC=1
3	52489074	TNNC1	0.495	|Promoter=0.500
3	52489074	NISCH	0.505	|Promoter=0.500|ABC=1
3	52491447	NT5DC2	0.882	|GTeX_Finemapped=1
3	52492707	NISCH	0.93	|Exon=1
3	52492707	MUSTN1	0.07	|GTeX_Finemapped=1
3	52492707	NISCH	0.93	|Exon=1
3	52493275	TNNC1	0.01	|ABC=1
3	52493275	NISCH	0.99	|Promoter=1|EpiMap=1
3	52501451	STAB1	0.202	|EpiMap=1
3	52501451	NISCH	0.798	|GTeX_Finemapped=1|PCHiC_Javierre=0.500
3	52501616	NISCH	1	|GTeX_Finemapped=1|PCHiC_Javierre=0.500
3	52504503	STAB1	1	|EpiMap=1|PCHiC_Javierre=0.333
3	52505445	TNNC1	0.018	|EpiMap=1
3	52505445	NISCH	0.972	|Exon=1
3	52505445	STAB1	0.01	|PCHiC_Javierre=0.333|ABC=1
3	52506282	NISCH	0.5	|ABC=1
3	52506282	TWF2	0.5	|Cicero=1
3	52506426	NISCH	1	|Exon=1
3	52506848	DNAH1	0.218	|GTeX_Finemapped=1
3	52506848	STAB1	0.055	|EpiMap=1|PCHiC_Javierre=0.333
3	52506848	ITIH1	0.727	|eQTLGen_Finemapped=1
3	52506903	STAB1	1	|EpiMap=1|PCHiC_Javierre=0.333
3	52509029	TNNC1	1	|GTeX_Finemapped=1
3	52509277	TNNC1	0.231	|GTeX_Finemapped=1
3	52509277	STAB1	0.769	|eQTLGen_Finemapped=1
3	52512318	TNNC1	0.057	|GTeX_Finemapped=1
3	52512318	NISCH	0.755	|Exon=1
3	52512318	STAB1	0.189	|eQTLGen_Finemapped=1
3	52513940	STAB1	1	|EpiMap=1
3	52515533	STAB1	0.218	|eQTLGen_Finemapped=1|EpiMap=1|PCHiC_Javierre=1|ABC=1
3	52515533	NISCH	0.782	|Exon=1
3	52516293	DNAH1	0.721	|GTeX_Finemapped=1
3	52516293	STAB1	0.279	|EpiMap=1|PCHiC_Javierre=1|ABC=1
3	52517206	STAB1	0.118	|PCHiC_Javierre=1|ABC=1
3	52517206	TNNC1	0.882	|GTeX_Finemapped=1
3	52518786	NISCH	0.99	|Promoter=1
3	52518786	STAB1	0.01	|PCHiC_Javierre=1|ABC=1
3	52522659	NISCH	1	|Promoter=1|GTeX_Finemapped=1
3	52523405	NISCH	0.811	|Exon=1|GTeX_Finemapped=1
3	52523405	ITIH1	0.189	|eQTLGen_Finemapped=1
3	52524574	NISCH	0.99	|Promoter=1
3	52524574	STAB1	0.01	|Roadmap=1|PCHiC_Javierre=0.333|ABC=1
3	52529266	STAB1	1	|Promoter=1|GTeX_Finemapped=1|Roadmap=1|ABC=1
3	52529266	STAB1	1	|Promoter=1|GTeX_Finemapped=1|ABC=1
3	52529773	STAB1	1	|Promoter=1|Roadmap=1|ABC=1
3	52529899	STAB1	0.931	|Promoter=1|Roadmap=1|ABC=1
3	52529899	STAB1	0.931	|Promoter=1|ABC=1
3	52529899	TNNC1	0.069	|GTeX_Finemapped=1
3	52537969	STAB1	1	|GTeX_Finemapped=1|EpiMap=1
3	52540773	STAB1	0.93	|Exon=1
3	52540773	STAB1	0.93	|Exon=1
3	52540773	NT5DC2	0.07	|GTeX_Finemapped=1
3	52540773	NT5DC2	0.07	|GTeX_Finemapped=1|Roadmap=1|PCHiC_Jung=0.500
3	52542919	NT5DC2	1	|GTeX_Finemapped=1|PCHiC_Jung=0.500
3	52546820	NT5DC2	1	|GTeX_Finemapped=1|eQTLGen_Finemapped=1|Roadmap=1|PCHiC_Jung=0.500
3	52548818	STAB1	1	|Exon=1|ABC=1
3	52555316	NT5DC2	0.07	|GTeX_Finemapped=1|PCHiC_Jung=0.500
3	52555316	STAB1	0.93	|Promoter=1
3	52555957	STAB1	0.931	|Exon=1|EpiMap=1
3	52555957	GLYCTK	0.069	|GTeX_Finemapped=1
3	52558008	NT5DC2	0.069	|GTeX_Finemapped=1
3	52558008	STAB1	0.931	|Exon=1|EpiMap=1
3	52561779	STAB1	0.017	|EpiMap=1
3	52561779	NEK4	0.069	|GTeX_Finemapped=1
3	52561779	NT5DC2	0.914	|Promoter=1
3	52563718	STAB1	0.014	|EpiMap=1
3	52563718	SMIM4	0.007	|ABC=1
3	52563718	NT5DC2	0.979	|Promoter=1|GTeX_Finemapped=1|eQTLGen_Finemapped=1
3	52566065	NT5DC2	0.991	|Promoter=1|GTeX_Finemapped=1|EpiMap=1
3	52566065	SMIM4	0.009	|ABC=1
3	52566065	NT5DC2	0.991	|Promoter=1|GTeX_Finemapped=1|EpiMap=1|Roadmap=1
3	52566914	NT5DC2	1	|Promoter=1|GTeX_Finemapped=1|ABC=1
3	52566914	NT5DC2	1	|Promoter=1|GTeX_Finemapped=1|Roadmap=1|ABC=1
3	52567014	NT5DC2	1	|Promoter=1|GTeX_Finemapped=1|Roadmap=1|ABC=1
3	52572447	NT5DC2	1	|GTeX_Finemapped=1
3	52575831	SMIM4	1	|Exon=1|GTeX_Finemapped=1
3	52584715	STAB1	1	|EpiMap=1
3	52584787	PBRM1	0.981	|Exon=1|PCHiC_Javierre=0.500
3	52584787	PBRM1	0.981	|Exon=1
3	52584787	STAB1	0.019	|EpiMap=1
3	52585990	GNL3	1	|GTeX_Finemapped=1
3	52609362	PBRM1	0.231	|GTeX_Finemapped=1
3	52609362	SPCS1	0.769	|eQTLGen_Finemapped=1
3	52610415	GNL3	1	|eQTLGen_Finemapped=1
3	52610651	PBRM1	1	|Exon=1
3	52615227	SPCS1	0.769	|eQTLGen_Finemapped=1
3	52615227	PBRM1	0.231	|GTeX_Finemapped=1|PCHiC_Javierre=0.500
3	52617802	PBRM1	0.231	|GTeX_Finemapped=1|PCHiC_Javierre=0.500
3	52617802	SPCS1	0.769	|eQTLGen_Finemapped=1
3	52618018	GNL3	0.769	|eQTLGen_Finemapped=1|PCHiC_Javierre=0.500
3	52618018	PBRM1	0.231	|GTeX_Finemapped=1|PCHiC_Javierre=0.500
3	52622086	PBRM1	0.231	|GTeX_Finemapped=1
3	52622086	NEK4	0.769	|eQTLGen_Finemapped=1
3	52626646	PBRM1	1	|GTeX_Finemapped=1|PCHiC_Javierre=0.500
3	52629386	GNL3	1	|GTeX_Finemapped=1|PCHiC_Javierre=0.500
3	52637486	NT5DC2	1	|GTeX_Finemapped=1
3	52641255	PBRM1	0.231	|GTeX_Finemapped=1|PCHiC_Javierre=0.500
3	52641255	SPCS1	0.769	|eQTLGen_Finemapped=1
3	52642487	NISCH	0.019	|EpiMap=1
3	52642487	PBRM1	0.981	|Promoter=1
3	52642936	NISCH	0.019	|EpiMap=1
3	52642936	PBRM1	0.981	|Promoter=1
3	52643307	PBRM1	0.983	|Promoter=1|GTeX_Finemapped=1
3	52643307	NISCH	0.017	|EpiMap=1
3	52643685	PBRM1	1	|Exon=1
3	52648265	NT5DC2	1	|GTeX_Finemapped=1|PCHiC_Jung=0.500
3	52649748	PBRM1	0.755	|Promoter=1
3	52649748	PBRM1	0.755	|Promoter=1|PCHiC_Javierre=0.500
3	52649748	GNL3	0.245	|GTeX_Finemapped=1|eQTLGen_Finemapped=1|PCHiC_Javierre=0.500
3	52649748	GNL3	0.245	|GTeX_Finemapped=1|eQTLGen_Finemapped=1
3	52650348	GNL3	0.07	|GTeX_Finemapped=1|PCHiC_Javierre=0.500|PCHiC_Jung=0.500
3	52650348	PBRM1	0.93	|Promoter=1|PCHiC_Javierre=0.500|PCHiC_Jung=0.500
3	52668119	NEK4	0.231	|GTeX_Finemapped=1
3	52668119	GLT8D1	0.769	|eQTLGen_Finemapped=1
3	52677478	STAB1	1	|EpiMap=1
3	52678370	SPCS1	1	|eQTLGen_Finemapped=1
3	52718154	PBRM1	1	|EpiMap=1
3	52718280	SPCS1	0.929	|eQTLGen_Finemapped=1
3	52718280	PBRM1	0.071	|EpiMap=1
3	52719398	PBRM1	0.539	|Promoter=0.500|GTeX_Finemapped=1|ABC=1
3	52719398	GNL3	0.461	|Promoter=0.500
3	52720080	GLT8D1	0.004	|Cicero=1
3	52720080	PBRM1	0.431	|Promoter=1|ABC=1
3	52720080	GNL3	0.565	|Exon=1|GTeX_Finemapped=1|eQTLGen_Finemapped=1
3	52721305	GNL3	1	|Exon=1
3	52726695	GNL3	1	|Promoter=1
3	52727257	SPCS1	0.019	|EpiMap=1
3	52727257	GNL3	0.981	|Exon=1
3	52728804	GLT8D1	0.923	|Exon=1|EpiMap=1
3	52728804	GNL3	0.068	|GTeX_Finemapped=1
3	52728804	SPCS1	0.009	|ABC=1
3	52731269	GNL3	0.198	|eQTLGen_Finemapped=1|Roadmap=1
3	52731269	GLT8D1	0.794	|Promoter=1
3	52731269	SPCS1	0.008	|ABC=1
3	52731598	SPCS1	0.008	|ABC=1
3	52731598	GLT8D1	0.992	|Promoter=1|eQTLGen_Finemapped=1|EpiMap=1
3	52738165	GLT8D1	0.495	|Promoter=0.500|Roadmap=1
3	52738165	SPCS1	0.505	|Promoter=0.500|ABC=1
3	52740182	GNL3	0.004	|Cicero=1
3	52740182	GLT8D1	0.551	|Promoter=1|eQTLGen_Finemapped=1
3	52740182	SPCS1	0.445	|Exon=1|ABC=1
3	52743384	SPCS1	1	|eQTLGen_Finemapped=1
3	52744460	SPCS1	0.964	|eQTLGen_Finemapped=1|EpiMap=1
3	52744460	GLT8D1	0.036	|ABC=1
3	52745087	NEK4	0.93	|Exon=1
3	52745087	NEK4	0.93	|Exon=1
3	52745087	PBRM1	0.07	|GTeX_Finemapped=1
3	52780509	PBRM1	0.231	|GTeX_Finemapped=1
3	52780509	GLT8D1	0.769	|eQTLGen_Finemapped=1
3	52781539	NEK4	1	|GTeX_Finemapped=1
3	52787603	GLT8D1	1	|EpiMap=1
3	52797634	NEK4	0.907	|Exon=1|ABC=1
3	52797634	ITIH1	0.009	|Cicero=1
3	52797634	TMEM110	0.017	|EpiMap=1
3	52797634	GNL3	0.067	|GTeX_Finemapped=1
3	52800284	NEK4	1	|Exon=1
3	52805093	NEK4	1	|Promoter=1|GTeX_Finemapped=1|ABC=1
3	52807736	GNL3	0.798	|GTeX_Finemapped=1
3	52807736	ITIH1	0.202	|EpiMap=1|Roadmap=1
3	52809193	ITIH1	0.279	|EpiMap=1|Roadmap=1|ABC=1
3	52809193	NEK4	0.721	|GTeX_Finemapped=1
3	52809525	ITIH1	0.279	|EpiMap=1|Roadmap=1|ABC=1
3	52809525	GNL3	0.721	|GTeX_Finemapped=1
3	52815905	ITIH1	0.055	|EpiMap=1|Roadmap=1|PCHiC_Javierre=0.500
3	52815905	NEK4	0.945	|GTeX_Finemapped=1|eQTLGen_Finemapped=1
3	52817593	ITIH1	1	|Promoter=1
3	52817593	ITIH1	1	|Promoter=1|Roadmap=1
3	52817675	NEK4	0.07	|GTeX_Finemapped=1
3	52817675	ITIH1	0.93	|Promoter=1|Roadmap=1
3	52817675	ITIH1	0.93	|Promoter=1|Roadmap=1
3	52817778	NEK4	0.069	|GTeX_Finemapped=1
3	52817778	ITIH3	0.017	|EpiMap=1|PCHiC_Jung=1
3	52817778	ITIH1	0.914	|Promoter=1|Roadmap=1
3	52818579	ITIH1	0.914	|Promoter=1|Roadmap=1
3	52818579	ITIH3	0.017	|EpiMap=1|PCHiC_Jung=1
3	52818579	GNL3	0.069	|GTeX_Finemapped=1
3	52819327	MUSTN1	0.798	|GTeX_Finemapped=1
3	52819327	ITIH3	0.202	|EpiMap=1
3	52820981	ITIH1	0.93	|Exon=1|Roadmap=1
3	52820981	NEK4	0.07	|GTeX_Finemapped=1
3	52820981	ITIH1	0.93	|Exon=1|Roadmap=1
3	52820981	ITIH1	0.93	|Exon=1
3	52821011	PHF7	0.197	|eQTLGen_Finemapped=1
3	52821011	ITIH3	0.015	|EpiMap=1
3	52821011	ITIH1	0.788	|Exon=1
3	52821011	ITIH1	0.788	|Exon=1|Roadmap=1
3	52821177	ITIH1	1	|Promoter=1|GTeX_Finemapped=1|Roadmap=1
3	52822921	NEK4	0.07	|GTeX_Finemapped=1
3	52822921	ITIH1	0.93	|Promoter=1|Roadmap=1
3	52822921	ITIH1	0.93	|Promoter=1|Roadmap=1
3	52823126	ITIH1	1	|Promoter=1|Roadmap=1
3	52823430	NEK4	1	|GTeX_Finemapped=1
3	52823448	NEK4	1	|GTeX_Finemapped=1
3	52824095	ITIH3	1	|EpiMap=1
3	52825462	ITIH3	1	|EpiMap=1|Roadmap=1
3	52825528	ITIH1	0.914	|Exon=1
3	52825528	ITIH3	0.017	|EpiMap=1|Roadmap=1
3	52825528	GLT8D1	0.069	|GTeX_Finemapped=1
3	52825585	ITIH1	0.981	|Exon=1
3	52825585	ITIH3	0.019	|EpiMap=1|Roadmap=1
3	52826276	GLT8D1	1	|GTeX_Finemapped=1
3	52826707	ITIH3	1	|EpiMap=1|Roadmap=1|ABC=1
3	52826846	ITIH3	1	|Roadmap=1|ABC=1
3	52827915	ITIH3	1	|Promoter=1|Roadmap=1|ABC=1
3	52828628	ITIH3	0.932	|Promoter=1|EpiMap=1|Roadmap=1|ABC=1
3	52828628	TMEM110	0.068	|GTeX_Finemapped=1
3	52831701	GLYCTK	1	|GTeX_Finemapped=1
3	52833219	ITIH3	1	|EpiMap=1|Roadmap=1|ABC=1
3	52833219	ITIH3	1	|EpiMap=1|ABC=1
3	52833805	ITIH3	0.93	|Exon=1
3	52833805	ITIH3	0.93	|Exon=1
3	52833805	NEK4	0.07	|GTeX_Finemapped=1
3	52835354	TMEM110	1	|GTeX_Finemapped=1
3	52837793	NEK4	1	|eQTLGen_Finemapped=1
3	52845105	ITIH4-AS1	1	|ABC=1
3	52847544	ITIH4	1	|Promoter=1|Roadmap=1|PCHiC_Jung=0.500
3	52847601	ITIH4	0.8	|Promoter=1|Roadmap=1|PCHiC_Jung=0.500
3	52847601	NEK4	0.2	|eQTLGen_Finemapped=1
3	52847601	ITIH4	0.8	|Promoter=1|Roadmap=1|PCHiC_Jung=0.500
3	52852538	TMEM110	0.056	|GTeX_Finemapped=1
3	52852538	MUSTN1	0.007	|ABC=1
3	52852538	ITIH4	0.936	|Exon=1|eQTLGen_Finemapped=1
3	52853747	MUSTN1	0.118	|ABC=1
3	52853747	ITIH4	0.882	|GTeX_Finemapped=1|Roadmap=1
3	52854140	ITIH4	0.096	|Roadmap=1|ABC=1
3	52854140	ITIH4-AS1	0.721	|GTeX_Finemapped=1
3	52854140	MUSTN1	0.183	|EpiMap=1
3	52855229	ITIH4	0.97	|GTeX_Finemapped=1|eQTLGen_Finemapped=1
3	52855229	ITIH4	0.97	|GTeX_Finemapped=1|eQTLGen_Finemapped=1|Roadmap=1
3	52855229	ITIH4	0.97	|GTeX_Finemapped=1|eQTLGen_Finemapped=1|Roadmap=1
3	52855229	MUSTN1	0.03	|ABC=1
3	52855865	MUSTN1	0.03	|ABC=1
3	52855865	NEK4	0.746	|eQTLGen_Finemapped=1
3	52855865	TMEM110	0.224	|GTeX_Finemapped=1
3	52859212	TMEM110	0.189	|eQTLGen_Finemapped=1
3	52859212	NISCH	0.057	|GTeX_Finemapped=1
3	52859212	ITIH4	0.755	|Promoter=1|Roadmap=1
3	52859526	ITIH4	1	|Promoter=1|Roadmap=1
3	52859526	ITIH4	1	|Promoter=1
3	52859630	ITIH4	1	|Promoter=1|Roadmap=1
3	52859630	ITIH4	1	|Promoter=1
3	52860366	ITIH4	1	|Promoter=1|GTeX_Finemapped=1|Roadmap=1
3	52860936	ITIH4	0.993	|Exon=1|GTeX_Finemapped=1|eQTLGen_Finemapped=1|Roadmap=1
3	52860936	MUSTN1	0.007	|ABC=1
3	52861211	ITIH4	1	|Exon=1|GTeX_Finemapped=1|eQTLGen_Finemapped=1
3	52861211	ITIH4	1	|Exon=1|GTeX_Finemapped=1|eQTLGen_Finemapped=1|Roadmap=1
3	52864135	ITIH4	1	|Promoter=1|GTeX_Finemapped=1|eQTLGen_Finemapped=1|Roadmap=1|ABC=1
3	52864584	ITIH4	1	|Exon=1|Roadmap=1|ABC=1
3	52864584	ITIH4	1	|Exon=1|ABC=1
3	52870132	MUSTN1	0.757	|Promoter=1|ABC=1
3	52870132	ITIH4	0.243	|GTeX_Finemapped=1|eQTLGen_Finemapped=1
3	52870618	TMEM110	0.744	|Exon=1|PCHiC_Javierre=1
3	52870618	MUSTN1	0.014	|EpiMap=1
3	52870618	ITIH4	0.242	|GTeX_Finemapped=1|eQTLGen_Finemapped=1
3	52871101	TMEM110	0.979	|Exon=1|GTeX_Finemapped=1|eQTLGen_Finemapped=1|PCHiC_Javierre=1
3	52871101	MUSTN1	0.021	|EpiMap=1|ABC=1
3	52871929	ITIH4	0.242	|GTeX_Finemapped=1|eQTLGen_Finemapped=1|Roadmap=1|PCHiC_Javierre=0.333
3	52871929	MUSTN1	0.014	|EpiMap=1|PCHiC_Javierre=0.333
3	52871929	TMEM110	0.744	|Exon=1
3	52873984	TMEM110	1	|Exon=1|GTeX_Finemapped=1|eQTLGen_Finemapped=1
3	52874288	ITIH4	0.247	|GTeX_Finemapped=1|eQTLGen_Finemapped=1|Roadmap=1|ABC=1
3	52874288	MUSTN1	0.014	|EpiMap=1
3	52874288	ITIH4	0.247	|GTeX_Finemapped=1|eQTLGen_Finemapped=1|ABC=1
3	52874288	TMEM110	0.739	|Exon=1
3	52874296	TMEM110	0.739	|Exon=1
3	52874296	MUSTN1	0.014	|EpiMap=1
3	52874296	ITIH4	0.247	|GTeX_Finemapped=1|eQTLGen_Finemapped=1|Roadmap=1|ABC=1
3	52874446	ITIH4	0.078	|GTeX_Finemapped=1|Roadmap=1|ABC=1
3	52874446	TMEM110	0.922	|Exon=1
3	52875546	TMEM110	0.936	|Promoter=1|eQTLGen_Finemapped=1
3	52875546	ITIH4-AS1	0.056	|GTeX_Finemapped=1
3	52875546	MUSTN1	0.007	|ABC=1
3	52877270	ITIH4-AS1	0.068	|GTeX_Finemapped=1
3	52877270	TMEM110	0.906	|Promoter=1
3	52877270	ITIH4	0.009	|Roadmap=1|ABC=1
3	52877270	MUSTN1	0.017	|EpiMap=1
3	52880128	ITIH4	0.028	|Roadmap=1|ABC=1
3	52880128	ITIH3	0.918	|GTeX_Finemapped=1|eQTLGen_Finemapped=1|PCHiC_Jung=1
3	52880128	MUSTN1	0.054	|EpiMap=1
3	52880128	ITIH3	0.918	|GTeX_Finemapped=1|eQTLGen_Finemapped=1
3	52880543	MUSTN1	0.082	|EpiMap=1|ABC=1
3	52880543	ITIH1	0.706	|eQTLGen_Finemapped=1
3	52880543	ITIH4	0.212	|GTeX_Finemapped=1|Roadmap=1
3	52880740	TMEM110	0.721	|GTeX_Finemapped=1
3	52880740	MUSTN1	0.279	|EpiMap=1|ABC=1
3	52885112	TMEM110	1	|eQTLGen_Finemapped=1
3	52886605	ITIH4	0.086	|GTeX_Finemapped=1|EpiMap=1
3	52886605	TMEM110	0.914	|Exon=1
3	52888485	ITIH4	1	|GTeX_Finemapped=1
3	52889771	ITIH3	0.202	|EpiMap=1|PCHiC_Jung=1
3	52889771	ITIH4	0.798	|GTeX_Finemapped=1
3	52896409	TMEM110	1	|eQTLGen_Finemapped=1
3	52896855	ITIH4-AS1	0.231	|GTeX_Finemapped=1
3	52896855	TMEM110	0.769	|eQTLGen_Finemapped=1
3	52898427	ITIH4-AS1	1	|GTeX_Finemapped=1
3	52900696	TMEM110	1	|GTeX_Finemapped=1|eQTLGen_Finemapped=1
3	52905376	TMEM110	1	|eQTLGen_Finemapped=1
3	52907372	TMEM110	0.279	|EpiMap=1|Roadmap=1|ABC=1
3	52907372	ITIH4	0.721	|GTeX_Finemapped=1
3	52912296	SFMBT1	1	|GTeX_Finemapped=1
3	52913279	ITIH4	0.798	|GTeX_Finemapped=1
3	52913279	TMEM110	0.202	|EpiMap=1
3	52913403	TMEM110	1	|GTeX_Finemapped=1|eQTLGen_Finemapped=1|EpiMap=1
3	52913781	TMEM110	1	|EpiMap=1
3	52916916	MUSTN1	1	|GTeX_Finemapped=1
3	52924227	TMEM110	1	|EpiMap=1|PCHiC_Javierre=1
3	52924930	TMEM110	1	|GTeX_Finemapped=1|eQTLGen_Finemapped=1|EpiMap=1|PCHiC_Javierre=1|ABC=1
3	52924930	TMEM110	1	|GTeX_Finemapped=1|eQTLGen_Finemapped=1|EpiMap=1|ABC=1
3	52926687	TMEM110	0.744	|EpiMap=1|ABC=1
3	52926687	GLT8D1	0.256	|Cicero=1
3	52931971	TMEM110	0.93	|Promoter=1
3	52931971	SFMBT1	0.07	|GTeX_Finemapped=1
3	52936763	TMEM110	1	|ABC=1
3	52937774	ITIH4	0.07	|GTeX_Finemapped=1
3	52937774	SFMBT1	0.93	|Exon=1
3	52938092	TMEM110	0.019	|EpiMap=1
3	52938092	SFMBT1	0.981	|Exon=1
3	52949254	TMEM110	1	|EpiMap=1|PCHiC_Javierre=1|ABC=1
3	52949254	TMEM110	1	|EpiMap=1|ABC=1
3	52952433	TMEM110	1	|GTeX_Finemapped=1|PCHiC_Javierre=1|PCHiC_Jung=1
3	52953844	GNL3	1	|GTeX_Finemapped=1
3	52958304	ITIH1	1	|Cicero=1
3	52968726	ITIH3	1	|eQTLGen_Finemapped=1|PCHiC_Jung=1
3	52969128	SFMBT1	0.929	|eQTLGen_Finemapped=1
3	52969128	TMEM110	0.071	|EpiMap=1|PCHiC_Javierre=1
3	53002150	ITIH3	0.769	|eQTLGen_Finemapped=1
3	53002150	TMEM110	0.231	|GTeX_Finemapped=1
3	53003179	SFMBT1	1	|Exon=1
3	53003179	SFMBT1	1	|Exon=1|PCHiC_Jung=1
3	53024580	TWF2	1	|GTeX_Finemapped=1
3	53026384	TWF2	1	|GTeX_Finemapped=1
3	53033295	TMEM110	1	|ABC=1
3	53039455	PPM1M	1	|GTeX_Finemapped=1
3	53055522	SFMBT1	1	|GTeX_Finemapped=1
3	53062661	SFMBT1	1	|GTeX_Finemapped=1|Roadmap=1
3	53070462	SFMBT1	1	|GTeX_Finemapped=1|Roadmap=1
3	53080987	SFMBT1	1	|Promoter=1|ABC=1
3	53080987	SFMBT1	1	|Promoter=1|Roadmap=1|ABC=1
3	53085280	RFT1	1	|GTeX_Finemapped=1
3	53098775	RFT1	1	|eQTLGen_Finemapped=1
3	53106047	RFT1	1	|GTeX_Finemapped=1
3	53106125	STAB1	1	|EpiMap=1
3	53106880	SFMBT1	1	|ABC=1|Cicero=1
3	53107569	SFMBT1	0.058	|ABC=1|Cicero=1
3	53107569	RFT1	0.942	|GTeX_Finemapped=1|eQTLGen_Finemapped=1
3	53107600	SFMBT1	0.074	|ABC=1|Cicero=1
3	53107600	RFT1	0.926	|eQTLGen_Finemapped=1
3	53108776	SFMBT1	0.202	|EpiMap=1
3	53108776	RFT1	0.798	|GTeX_Finemapped=1
3	53118204	GLT8D1	0.068	|EpiMap=1
3	53118204	RFT1	0.896	|eQTLGen_Finemapped=1
3	53118204	SFMBT1	0.036	|ABC=1
3	53118739	RFT1	0.721	|GTeX_Finemapped=1
3	53118739	SFMBT1	0.096	|ABC=1
3	53118739	IL17RB	0.183	|EpiMap=1
3	53119534	STAB1	1	|EpiMap=1
3	53119703	STAB1	0.055	|EpiMap=1
3	53119703	RFT1	0.945	|GTeX_Finemapped=1|eQTLGen_Finemapped=1
3	53120098	TMEM110	0.055	|EpiMap=1|PCHiC_Javierre=1|PCHiC_Jung=1
3	53120098	RFT1	0.945	|GTeX_Finemapped=1|eQTLGen_Finemapped=1
3	53121276	RFT1	1	|GTeX_Finemapped=1|eQTLGen_Finemapped=1
3	53121276	RFT1	1	|GTeX_Finemapped=1|eQTLGen_Finemapped=1|PCHiC_Jung=1
3	53123273	RFT1	1	|Exon=1|GTeX_Finemapped=1|eQTLGen_Finemapped=1|PCHiC_Jung=1
3	53123486	RFT1	1	|Exon=1|GTeX_Finemapped=1|eQTLGen_Finemapped=1|PCHiC_Jung=1
3	53125297	RFT1	0.981	|Exon=1|PCHiC_Jung=1
3	53125297	CACNA1D	0.019	|EpiMap=1
3	53125297	RFT1	0.981	|Exon=1
3	53125469	CACNA1D	0.019	|EpiMap=1
3	53125469	RFT1	0.981	|Exon=1|PCHiC_Jung=1
3	53125585	RFT1	1	|Exon=1|GTeX_Finemapped=1|eQTLGen_Finemapped=1
3	53125585	RFT1	1	|Exon=1|GTeX_Finemapped=1|eQTLGen_Finemapped=1|PCHiC_Jung=1
3	53125922	RFT1	1	|Exon=1|GTeX_Finemapped=1|eQTLGen_Finemapped=1
3	53125922	RFT1	1	|Exon=1|GTeX_Finemapped=1|eQTLGen_Finemapped=1|PCHiC_Jung=1
3	53126143	RFT1	1	|GTeX_Finemapped=1|eQTLGen_Finemapped=1|PCHiC_Jung=1
3	53126143	RFT1	1	|GTeX_Finemapped=1|eQTLGen_Finemapped=1
3	53131772	RFT1	1	|GTeX_Finemapped=1
3	53133149	RFT1	1	|GTeX_Finemapped=1
3	53134098	RFT1	1	|GTeX_Finemapped=1
3	53139506	SFMBT1	1	|GTeX_Finemapped=1
3	53147576	TNNC1	0.655	|EpiMap=1
3	53147576	RFT1	0.345	|ABC=1
3	53155072	SFMBT1	1	|eQTLGen_Finemapped=1
3	53160360	GLT8D1	1	|GTeX_Finemapped=1
3	53175017	PRKCD	0.744	|EpiMap=1|Roadmap=1|Cicero=1
3	53175017	RFT1	0.256	|ABC=1
3	53175017	PRKCD	0.744	|EpiMap=1|Cicero=1
3	53175017	RFT1	0.256	|PCHiC_Javierre=1|ABC=1
3	53213657	PRKCD	1	|Exon=1|Roadmap=1
3	53254111	TKT	1	|EpiMap=1
3	53254931	PRKCD	1	|PCHiC_Jung=1|ABC=1
3	53259608	TKT	0.981	|Exon=1
3	53259608	TMEM110	0.019	|EpiMap=1
3	53259850	TKT	0.981	|Exon=1
3	53259850	NISCH	0.019	|EpiMap=1
3	53260620	TKT	1	|EpiMap=1
3	53260903	TKT	1	|Exon=1|EpiMap=1|Roadmap=1
3	53263971	TMEM110	0.019	|EpiMap=1
3	53263971	TKT	0.981	|Promoter=1|Roadmap=1
3	53264085	TKT	1	|Promoter=1|EpiMap=1|Roadmap=1
3	53264124	TKT	1	|Promoter=1|EpiMap=1|Roadmap=1
3	53265581	NISCH	0.019	|EpiMap=1
3	53265581	TKT	0.981	|Exon=1
3	53265766	TKT	0.981	|Exon=1
3	53265766	NISCH	0.019	|EpiMap=1
3	53265957	TKT	0.981	|Exon=1|Roadmap=1
3	53265957	NISCH	0.019	|EpiMap=1
3	53266531	NISCH	0.017	|EpiMap=1
3	53266531	TKT	0.983	|Promoter=1|GTeX_Finemapped=1
3	53267100	TWF2	0.019	|EpiMap=1
3	53267100	TKT	0.981	|Promoter=1
3	53267296	TWF2	0.019	|EpiMap=1
3	53267296	TKT	0.981	|Exon=1
3	53267342	TWF2	1	|EpiMap=1
3	53269046	TKT	0.981	|Exon=1
3	53269046	TMEM110	0.019	|EpiMap=1
3	53270113	PRKCD	0.01	|PCHiC_Jung=1|Cicero=1
3	53270113	TKT	0.99	|Promoter=1|ABC=1
3	53270169	PRKCD	0.01	|PCHiC_Jung=1|Cicero=1
3	53270169	TKT	0.99	|Promoter=1|ABC=1
3	53270849	TKT	1	|ABC=1
3	53272944	TKT	1	|ABC=1
3	53275777	TKT	0.982	|Promoter=1|ABC=1
3	53275777	NISCH	0.018	|EpiMap=1
3	53276697	PRKCD	0.01	|PCHiC_Jung=1|Cicero=1
3	53276697	TKT	0.99	|Promoter=1|ABC=1
3	53284419	TKT	1	|ABC=1
3	53284437	TKT	1	|ABC=1
3	53286409	TKT	0.256	|ABC=1
3	53286409	NISCH	0.487	|EpiMap=1
3	53286409	PRKCD	0.256	|Cicero=1
3	53286688	PRKCD	0.5	|Cicero=1
3	53286688	TKT	0.5	|ABC=1
3	53286784	TKT	0.5	|ABC=1
3	53286784	PRKCD	0.5	|Cicero=1
3	53289527	TKT	1	|Promoter=1|GTeX_Finemapped=1|ABC=1
3	53293855	TKT	1	|EpiMap=1|ABC=1
3	53301969	TMEM110	0.055	|EpiMap=1
3	53301969	PRKCD	0.727	|eQTLGen_Finemapped=1
3	53301969	TKT	0.218	|GTeX_Finemapped=1
3	53307352	TKT	1	|EpiMap=1|PCHiC_Javierre=1|ABC=1
3	53318868	DCP1A	1	|Exon=1
3	53319203	DCP1A	1	|Exon=1
3	53321002	DCP1A	0.906	|Exon=1
3	53321002	TKT	0.094	|GTeX_Finemapped=1|EpiMap=1|Roadmap=1|PCHiC_Jung=1|ABC=1
3	53321631	DCP1A	0.906	|Exon=1
3	53321631	TKT	0.094	|GTeX_Finemapped=1|EpiMap=1|Roadmap=1|PCHiC_Jung=1|ABC=1
3	53323914	PRKCD	0.769	|eQTLGen_Finemapped=1|PCHiC_Jung=1
3	53323914	TKT	0.231	|GTeX_Finemapped=1
3	53328703	TKT	1	|GTeX_Finemapped=1
3	53328883	TKT	0.231	|GTeX_Finemapped=1
3	53328883	PRKCD	0.769	|eQTLGen_Finemapped=1|PCHiC_Jung=1
3	53332363	TKT	1	|GTeX_Finemapped=1
3	53339783	DCP1A	1	|eQTLGen_Finemapped=1
3	53343936	DCP1A	1	|eQTLGen_Finemapped=1
3	53345623	TKT	1	|GTeX_Finemapped=1
3	53374687	DCP1A	1	|eQTLGen_Finemapped=1
3	53397244	DCP1A	1	|eQTLGen_Finemapped=1
3	53413573	DCP1A	1	|eQTLGen_Finemapped=1
3	53414494	DCP1A	0.929	|eQTLGen_Finemapped=1
3	53414494	NISCH	0.071	|EpiMap=1
3	53434612	DCP1A	1	|eQTLGen_Finemapped=1
3	53454680	MUSTN1	1	|GTeX_Finemapped=1
3	53457291	CACNA1D	1	|EpiMap=1
3	53457939	CHDH	0.798	|GTeX_Finemapped=1
3	53457939	CACNA1D	0.202	|EpiMap=1|Roadmap=1
3	53461118	CACNA1D	1	|EpiMap=1
3	53466077	MUSTN1	1	|GTeX_Finemapped=1
3	53466851	MUSTN1	1	|GTeX_Finemapped=1
3	53470863	TMEM110	1	|GTeX_Finemapped=1
3	53604574	CACNA1D	1	|EpiMap=1
3	53612482	TMEM110	1	|EpiMap=1
3	53615698	CACNA1D	1	|Cicero=1
3	53616070	CACNA1D	1	|Cicero=1
3	53632113	CACNA1D	1	|EpiMap=1
3	53850005	CHDH	1	|Exon=1
3	53872017	IL17RB	1	|EpiMap=1
3	53881471	IL17RB	1	|Promoter=1|GTeX_Finemapped=1|Roadmap=1
3	53883722	IL17RB	0.931	|Exon=1|EpiMap=1|Roadmap=1
3	53883722	CHDH	0.069	|GTeX_Finemapped=1
3	53911783	ACTR8	1	|Exon=1
3	54100609	CACNA2D3	1	|GTeX_Finemapped=1
3	54101260	CACNA2D3	1	|GTeX_Finemapped=1
3	54697592	LRTM1	1	|EpiMap=1
3	54766597	LRTM1	1	|EpiMap=1
3	54766739	LRTM1	1	|EpiMap=1
3	54798258	CACNA2D3	1	|Exon=1
3	54799449	CACNA2D3	1	|GTeX_Finemapped=1
3	54799706	CACNA2D3	1	|GTeX_Finemapped=1
3	54916772	CACNA2D3-AS1	0.345	|ABC=1
3	54916772	LRTM1	0.655	|EpiMap=1
3	54939703	CACNA2D3-AS1	0.345	|ABC=1
3	54939703	WNT5A	0.655	|EpiMap=1
3	54941308	CACNA2D3-AS1	1	|ABC=1
3	54984224	LRTM1	1	|EpiMap=1|PCHiC_Jung=1
3	54993475	LRTM1	1	|EpiMap=1
3	54993857	CACNA2D3	0.929	|eQTLGen_Finemapped=1
3	54993857	LRTM1	0.071	|EpiMap=1
3	54993947	LRTM1	0.071	|EpiMap=1
3	54993947	CACNA2D3	0.929	|eQTLGen_Finemapped=1
3	54994226	CACNA2D3	1	|eQTLGen_Finemapped=1
3	54996448	CACNA2D3	1	|eQTLGen_Finemapped=1
3	54998892	CACNA2D3	1	|eQTLGen_Finemapped=1
3	54998962	CACNA2D3	1	|eQTLGen_Finemapped=1
3	54999379	CACNA2D3	1	|eQTLGen_Finemapped=1
3	54999412	CACNA2D3	1	|eQTLGen_Finemapped=1
3	54999787	WNT5A	0.655	|EpiMap=1
3	54999787	CACNA2D3-AS1	0.345	|ABC=1
3	55001454	CACNA2D3	0.2	|eQTLGen_Finemapped=1
3	55001454	LRTM1	0.8	|Promoter=1
3	55002066	WNT5A	0.015	|EpiMap=1
3	55002066	CACNA2D3	0.197	|eQTLGen_Finemapped=1
3	55002066	LRTM1	0.788	|Promoter=1
3	55006182	CACNA2D3	1	|eQTLGen_Finemapped=1
3	55193967	WNT5A	0.655	|EpiMap=1
3	55193967	CACNA2D3-AS1	0.345	|ABC=1
3	55361433	WNT5A	1	|EpiMap=1
3	55469638	WNT5A	1	|GTeX_Finemapped=1
3	55631684	WNT5A	1	|ABC=1
3	55631684	WNT5A	1	|PCHiC_Jung=1|ABC=1
3	55670920	WNT5A	1	|PCHiC_Jung=1|ABC=1
3	55670920	WNT5A	1	|ABC=1
3	55716651	WNT5A	1	|GTeX_Finemapped=1|PCHiC_Jung=1
3	55727607	WNT5A	1	|GTeX_Finemapped=1
3	55733717	ERC2	1	|Promoter=1
3	56457323	ERC2	1	|EpiMap=1|Roadmap=1
3	56511089	ERC2	1	|EpiMap=1|ABC=1
3	56735180	FAM208A	1	|GTeX_Finemapped=1
3	56736942	FAM208A	0.655	|EpiMap=1
3	56736942	ARHGEF3	0.345	|PCHiC_Javierre=1|ABC=1
3	56737197	ARHGEF3	1	|PCHiC_Javierre=1|ABC=1
3	56857787	ASB14	0.655	|EpiMap=1
3	56857787	ARHGEF3	0.345	|ABC=1
3	56859424	IL17RD	1	|EpiMap=1
3	56866086	HESX1	1	|GTeX_Finemapped=1|PCHiC_Jung=0.500
3	56866086	HESX1	1	|GTeX_Finemapped=1
3	56958358	ARHGEF3-AS1	0.096	|ABC=1
3	56958358	ARHGEF3	0.904	|GTeX_Finemapped=1|EpiMap=1
3	56966246	ARHGEF3-AS1	1	|ABC=1
3	56972888	ARHGEF3-AS1	0.01	|ABC=1
3	56972888	ARHGEF3	0.99	|Exon=1
3	56974739	ARHGEF3	0.5	|Promoter=0.500
3	56974739	ARHGEF3-AS1	0.5	|Promoter=0.500
3	56975081	ARHGEF3-AS1	1	|Exon=1|ABC=1
3	57000330	ARHGEF3-AS1	1	|ABC=1
3	57015131	ARHGEF3	1	|ABC=1
3	57026693	ARHGEF3	0.345	|PCHiC_Jung=1|ABC=1
3	57026693	FAM208A	0.655	|EpiMap=1
3	57051720	ARHGEF3	0.721	|GTeX_Finemapped=1|PCHiC_Jung=1
3	57051720	SPATA12	0.279	|EpiMap=1|ABC=1
3	57121557	SPATA12	1	|EpiMap=1
3	57122303	SPATA12	1	|EpiMap=1
3	57125424	IL17RD	0.99	|Exon=1
3	57125424	SPATA12	0.01	|ABC=1
3	57125424	IL17RD	0.99	|Exon=1|PCHiC_Jung=1
3	57125864	IL17RD	0.974	|Exon=1|GTeX_Finemapped=1|PCHiC_Jung=1
3	57125864	SPATA12	0.026	|EpiMap=1|ABC=1
3	57125864	IL17RD	0.974	|Exon=1|GTeX_Finemapped=1
3	57128211	IL17RD	0.972	|Exon=1
3	57128211	SPATA12	0.028	|EpiMap=1|ABC=1
3	57133138	IL17RD	1	|EpiMap=1|PCHiC_Jung=1
3	57134246	ARHGEF3	1	|EpiMap=1
3	57136585	IL17RD	1	|Exon=1|GTeX_Finemapped=1
3	57136585	IL17RD	1	|Exon=1|GTeX_Finemapped=1|PCHiC_Jung=1
3	57138419	IL17RD	1	|Exon=1|Roadmap=1
3	57138419	IL17RD	1	|Exon=1
3	57153869	IL17RD	1	|GTeX_Finemapped=1
3	57158685	APPL1	1	|GTeX_Finemapped=1
3	57160312	IL17RD	0.655	|EpiMap=1|Roadmap=1
3	57160312	HESX1	0.345	|ABC=1
3	57163751	IL17RD	1	|EpiMap=1|Roadmap=1|PCHiC_Jung=1
3	57165310	IL17RD	1	|GTeX_Finemapped=1|Roadmap=1|PCHiC_Jung=1|ABC=1
3	57176197	IL17RD	1	|Promoter=1|EpiMap=1|Roadmap=1|PCHiC_Jung=1|ABC=1
3	57177195	IL17RD	1	|Promoter=1|EpiMap=1|Roadmap=1|PCHiC_Jung=1
3	57177195	IL17RD	1	|Promoter=1|EpiMap=1
3	57178293	IL17RD	1	|GTeX_Finemapped=1|EpiMap=1
3	57178293	IL17RD	1	|GTeX_Finemapped=1|EpiMap=1|Roadmap=1|PCHiC_Jung=1
3	57179261	IL17RD	1	|EpiMap=1
3	57179261	IL17RD	1	|EpiMap=1|Roadmap=1|PCHiC_Jung=1
3	57182496	IL17RD	1	|GTeX_Finemapped=1
3	57186159	IL17RD	1	|GTeX_Finemapped=1|EpiMap=1|Roadmap=1|ABC=1
3	57187036	IL17RD	1	|GTeX_Finemapped=1|EpiMap=1|Roadmap=1|ABC=1
3	57187036	IL17RD	1	|GTeX_Finemapped=1|EpiMap=1|ABC=1
3	57187078	IL17RD	1	|Roadmap=1|ABC=1
3	57190211	IL17RD	1	|GTeX_Finemapped=1|Roadmap=1
3	57204445	IL17RD	1	|Promoter=1|ABC=1
3	57393642	DNAH12	1	|GTeX_Finemapped=1
3	57398963	DNAH12	1	|GTeX_Finemapped=1
3	57411816	DNAH12	1	|GTeX_Finemapped=1
3	57543614	PDE12	1	|ABC=1
3	57543614	PDE12	1	|Roadmap=1|ABC=1
3	57549228	PDE12	1	|Exon=1
3	57568583	PDE12	0.655	|EpiMap=1|Roadmap=1
3	57568583	ARF4	0.345	|ABC=1
3	57585406	PDE12	1	|EpiMap=1
3	57885063	SLMAP	1	|Exon=1|Roadmap=1
3	57897539	SLMAP	1	|EpiMap=1|ABC=1
3	57943818	FLNB	1	|GTeX_Finemapped=1
3	57944432	FLNB	1	|GTeX_Finemapped=1|ABC=1
3	57944507	FLNB	0.817	|GTeX_Finemapped=1|ABC=1
3	57944507	ACOX2	0.183	|EpiMap=1
3	57945243	FLNB	1	|GTeX_Finemapped=1|ABC=1
3	57945603	FLNB	0.817	|GTeX_Finemapped=1|ABC=1
3	57945603	IL17RD	0.183	|EpiMap=1
3	57946096	FLNB	1	|GTeX_Finemapped=1|ABC=1
3	57947168	FLNB	1	|EpiMap=1|ABC=1
3	57950151	FLNB	1	|EpiMap=1|Roadmap=1
3	58013573	FLNB	1	|EpiMap=1|Roadmap=1|ABC=1
3	58025903	FLNB	1	|EpiMap=1|PCHiC_Jung=1|ABC=1
3	58025903	FLNB	1	|EpiMap=1|ABC=1
3	58027197	RPP14	0.655	|EpiMap=1
3	58027197	FLNB	0.345	|PCHiC_Jung=1|ABC=1
3	58027308	FLNB	1	|ABC=1
3	58027308	FLNB	1	|PCHiC_Jung=1|ABC=1
3	58039713	FLNB	1	|EpiMap=1|Roadmap=1
3	58049391	PXK	0.655	|EpiMap=1
3	58049391	FLNB	0.345	|Roadmap=1|PCHiC_Jung=1|ABC=1
3	58050620	IL17RD	1	|GTeX_Finemapped=1
3	58053032	IL17RD	0.798	|GTeX_Finemapped=1
3	58053032	RPP14	0.202	|EpiMap=1
3	58057684	FLNB	1	|EpiMap=1|PCHiC_Jung=1|ABC=1
3	58221822	ABHD6	0.946	|GTeX_Finemapped=1|eQTLGen_Finemapped=1|ABC=1
3	58221822	DNASE1L3	0.054	|EpiMap=1
3	58269511	ABHD6	1	|GTeX_Finemapped=1|PCHiC_Jung=1
3	58269712	FAM107A	0.202	|EpiMap=1|Roadmap=1
3	58269712	ABHD6	0.798	|GTeX_Finemapped=1|PCHiC_Jung=1
3	58278901	ABHD6	1	|GTeX_Finemapped=1
3	58280089	ABHD6	1	|Exon=1
3	58324394	DNASE1L3	0.256	|Cicero=1
3	58324394	PXK	0.744	|EpiMap=1|Roadmap=1|ABC=1
3	58327899	PXK	1	|Roadmap=1|ABC=1
3	58510532	ACOX2	1	|GTeX_Finemapped=1|Roadmap=1
3	58512237	ACOX2	1	|Exon=1|GTeX_Finemapped=1|ABC=1
3	58512237	ACOX2	1	|Exon=1|GTeX_Finemapped=1|Roadmap=1|ABC=1
3	58515566	ABHD6	0.721	|GTeX_Finemapped=1
3	58515566	ACOX2	0.096	|ABC=1
3	58515566	PDHB	0.183	|EpiMap=1
3	58515566	ACOX2	0.096	|Roadmap=1|ABC=1
3	58551800	KCTD6	0.018	|EpiMap=1|Roadmap=1
3	58551800	FAM107A	0.982	|Exon=1|PCHiC_Javierre=1|PCHiC_Jung=1|ABC=1
3	58607624	FAM107A	1	|GTeX_Finemapped=1|PCHiC_Javierre=1
3	58609492	FAM107A	1	|GTeX_Finemapped=1|PCHiC_Javierre=1
3	58609930	FAM107A	1	|GTeX_Finemapped=1|EpiMap=1
3	58610356	FAM107A	1	|GTeX_Finemapped=1
3	58613329	FAM107A	1	|Exon=1|EpiMap=1|PCHiC_Javierre=1|ABC=1
3	58613378	FAM107A	1	|Promoter=1|EpiMap=1|PCHiC_Javierre=1|ABC=1
3	58614393	ACOX2	0.655	|EpiMap=1
3	58614393	FAM107A	0.345	|ABC=1
3	58614420	FAM107A	0.345	|ABC=1
3	58614420	ACOX2	0.655	|EpiMap=1
3	58617726	RPP14	1	|GTeX_Finemapped=1
3	58619263	RPP14	1	|GTeX_Finemapped=1
3	59350655	FAM107A	1	|GTeX_Finemapped=1
3	59541974	FAM107A	1	|EpiMap=1
3	59995866	FHIT	1	|PCHiC_Javierre=1|ABC=1
3	60062636	FHIT	1	|eQTLGen_Finemapped=1
3	60064167	FHIT	1	|eQTLGen_Finemapped=1|PCHiC_Javierre=1
3	60067086	FHIT	1	|Promoter=1|PCHiC_Javierre=1|ABC=1
3	60067193	FHIT	1	|Promoter=1|eQTLGen_Finemapped=1|PCHiC_Javierre=1|ABC=1
3	60067748	FHIT	1	|eQTLGen_Finemapped=1|PCHiC_Javierre=1|ABC=1
3	61122318	FHIT	1	|GTeX_Finemapped=1|PCHiC_Jung=1
3	61512580	PTPRG	1	|EpiMap=1
3	61516927	PTPRG	1	|Roadmap=1|ABC=1
3	61828767	PTPRG	1	|GTeX_Finemapped=1|PCHiC_Javierre=1|PCHiC_Jung=1
3	61831347	PTPRG	1	|GTeX_Finemapped=1|PCHiC_Javierre=1|PCHiC_Jung=1
3	61832151	PTPRG	1	|GTeX_Finemapped=1|PCHiC_Javierre=1|PCHiC_Jung=1
3	61833944	FHIT	0.345	|ABC=1
3	61833944	PTPRG	0.655	|EpiMap=1|PCHiC_Javierre=1|PCHiC_Jung=1
3	61833944	PTPRG	0.655	|EpiMap=1
3	61834315	FHIT	1	|ABC=1
3	61834755	PTPRG	0.904	|GTeX_Finemapped=1|EpiMap=1|PCHiC_Javierre=1|PCHiC_Jung=1
3	61834755	PTPRG	0.904	|GTeX_Finemapped=1|EpiMap=1
3	61834755	FHIT	0.096	|ABC=1
3	61835369	PTPRG	1	|EpiMap=1|PCHiC_Javierre=1|PCHiC_Jung=1
3	61850134	PTPRG	1	|GTeX_Finemapped=1|PCHiC_Jung=1
3	61857905	PTPRG	1	|EpiMap=1|ABC=1
3	61861514	PTPRG	1	|EpiMap=1
3	61890210	PTPRG	1	|EpiMap=1|PCHiC_Jung=1
3	61995230	PTPRG-AS1	1	|GTeX_Finemapped=1
3	63037492	CADPS	1	|ABC=1
3	63037605	CADPS	1	|ABC=1
3	63041868	CADPS	1	|EpiMap=1
3	63042685	CADPS	1	|EpiMap=1
3	63173302	CADPS	1	|GTeX_Finemapped=1
3	63178218	CADPS	1	|EpiMap=1
3	63214900	SYNPR	1	|Promoter=1
3	63230250	SYNPR	1	|EpiMap=1|Roadmap=1
3	63253023	SYNPR	1	|Exon=1
3	63253887	LINC00698	1	|GTeX_Finemapped=1
3	63263108	SYNPR	1	|Promoter=1
3	63263352	SYNPR	1	|Promoter=1
3	63264779	SYNPR	1	|Promoter=1|Roadmap=1
3	63265740	SYNPR	1	|EpiMap=1
3	63265827	SYNPR	1	|EpiMap=1
3	63265985	SYNPR	1	|EpiMap=1
3	63266007	SYNPR	1	|EpiMap=1
3	63274456	SYNPR	1	|GTeX_Finemapped=1
3	63276522	SYNPR	1	|GTeX_Finemapped=1
3	63279414	SYNPR	1	|GTeX_Finemapped=1
3	63288362	SYNPR	1	|GTeX_Finemapped=1
3	63296343	SYNPR	1	|GTeX_Finemapped=1
3	63310713	SYNPR	1	|GTeX_Finemapped=1
3	63320314	SYNPR	1	|GTeX_Finemapped=1
3	63328784	SYNPR	1	|EpiMap=1|ABC=1
3	63329036	SYNPR	1	|GTeX_Finemapped=1|EpiMap=1|ABC=1
3	63436469	CADPS	1	|ABC=1
3	63535676	SYNPR-AS1	1	|Exon=1
3	63663240	SNTN	1	|Exon=1
3	63663707	SNTN	1	|Exon=1
3	63752186	PSMD6-AS2	1	|GTeX_Finemapped=1
3	64552465	ADAMTS9	1	|EpiMap=1|PCHiC_Jung=1
3	64703665	ADAMTS9	1	|EpiMap=1
3	64711304	ADAMTS9	1	|EpiMap=1|PCHiC_Jung=1
3	64774745	ADAMTS9	1	|EpiMap=1|PCHiC_Jung=1
3	65215804	ADAMTS9-AS1	1	|ABC=1
3	65659641	MAGI1	1	|EpiMap=1
3	65686375	LRIG1	1	|GTeX_Finemapped=1
3	65773567	MAGI1	1	|EpiMap=1
3	66002111	MAGI1	1	|EpiMap=1
3	66312318	SLC25A26	1	|Promoter=1
3	66317314	LRIG1	1	|EpiMap=1|PCHiC_Javierre=1
3	66317480	LRIG1	0.655	|EpiMap=1|PCHiC_Javierre=1
3	66317480	SLC25A26	0.345	|ABC=1
3	66326938	LRIG1	1	|EpiMap=1
3	66338612	SLC25A26	1	|GTeX_Finemapped=1
3	66338718	SLC25A26	1	|GTeX_Finemapped=1
3	66395690	LRIG1	1	|EpiMap=1
3	66396845	SLC25A26	1	|Exon=1
3	66397342	SLC25A26	1	|GTeX_Finemapped=1
3	66426912	MAGI1	1	|EpiMap=1
3	66427259	LRIG1	1	|EpiMap=1|PCHiC_Javierre=1
3	66427259	LRIG1	1	|EpiMap=1
3	66427503	LRIG1	0.202	|EpiMap=1|PCHiC_Javierre=1
3	66427503	SLC25A26	0.798	|GTeX_Finemapped=1
3	66428282	MAGI1-IT1	0.01	|ABC=1
3	66428282	SLC25A26	0.99	|Exon=1
3	66432680	LRIG1	1	|Exon=1|EpiMap=1
3	66433093	LRIG1	1	|EpiMap=1
3	66434643	LRIG1	1	|Exon=1|eQTLGen_Finemapped=1|EpiMap=1
3	66434643	LRIG1	1	|Exon=1|eQTLGen_Finemapped=1|EpiMap=1|PCHiC_Javierre=1
3	66436182	LRIG1	0.929	|eQTLGen_Finemapped=1|PCHiC_Javierre=1
3	66436182	LRIG1	0.929	|eQTLGen_Finemapped=1
3	66436182	SLC25A26	0.071	|EpiMap=1
3	66437086	SLC25A26	0.972	|Exon=1
3	66437086	KBTBD8	0.018	|EpiMap=1
3	66437086	LRIG1	0.01	|PCHiC_Javierre=1|ABC=1
3	66444697	LRIG1	1	|ABC=1|Cicero=1
3	66444697	LRIG1	1	|PCHiC_Javierre=1|PCHiC_Jung=1|ABC=1|Cicero=1
3	66448307	LRIG1	1	|GTeX_Finemapped=1|PCHiC_Jung=1|ABC=1
3	66466807	LRIG1	1	|EpiMap=1|PCHiC_Javierre=1|PCHiC_Jung=1|ABC=1
3	66467237	LRIG1	1	|EpiMap=1|PCHiC_Javierre=1|PCHiC_Jung=1|ABC=1
3	66478977	LRIG1	1	|PCHiC_Javierre=1|ABC=1
3	66493465	LRIG1	1	|ABC=1
3	66493465	LRIG1	1	|PCHiC_Javierre=1|PCHiC_Jung=1|ABC=1
3	66502981	LRIG1	1	|EpiMap=1|PCHiC_Javierre=1|PCHiC_Jung=1|ABC=1
3	66502981	LRIG1	1	|EpiMap=1|ABC=1
3	66507442	LRIG1	1	|EpiMap=1|PCHiC_Javierre=1|PCHiC_Jung=1|ABC=1
3	66507442	LRIG1	1	|EpiMap=1|ABC=1
3	66526121	LRIG1	1	|EpiMap=1|ABC=1
3	66797893	LRIG1	1	|EpiMap=1|PCHiC_Javierre=1
3	66846010	SLC25A26	1	|ABC=1
3	66848809	SLC25A26	1	|ABC=1
3	66861656	LRIG1	1	|GTeX_Finemapped=1|PCHiC_Javierre=1|PCHiC_Jung=1
3	66868008	LRIG1	1	|GTeX_Finemapped=1|PCHiC_Javierre=1
3	66868609	LRIG1	1	|GTeX_Finemapped=1|EpiMap=1|PCHiC_Javierre=1|PCHiC_Jung=1
3	66868609	LRIG1	1	|GTeX_Finemapped=1|EpiMap=1
3	66870761	LRIG1	1	|GTeX_Finemapped=1
3	66870761	LRIG1	1	|GTeX_Finemapped=1|PCHiC_Javierre=1|PCHiC_Jung=1
3	66873213	SLC25A26	1	|ABC=1
3	66873257	SLC25A26	1	|ABC=1
3	66874105	LRIG1	0.882	|GTeX_Finemapped=1
3	66874105	SLC25A26	0.118	|ABC=1
3	66874105	LRIG1	0.882	|GTeX_Finemapped=1|PCHiC_Javierre=1|PCHiC_Jung=1
3	66874481	LRIG1	1	|GTeX_Finemapped=1|PCHiC_Javierre=1|PCHiC_Jung=1
3	66905196	LRIG1	1	|EpiMap=1
3	67344114	SUCLG2	1	|GTeX_Finemapped=1
3	67418564	SUCLG2	1	|GTeX_Finemapped=1
3	67424642	SUCLG2	1	|GTeX_Finemapped=1
3	67426755	SUCLG2	1	|GTeX_Finemapped=1
3	67426866	SUCLG2	1	|GTeX_Finemapped=1
3	67426911	SUCLG2	1	|GTeX_Finemapped=1
3	67506870	SUCLG2	1	|GTeX_Finemapped=1|eQTLGen_Finemapped=1
3	67529166	SUCLG2	1	|GTeX_Finemapped=1
3	67787897	FAM19A1	1	|EpiMap=1
3	68752815	LMOD3	1	|EpiMap=1
3	68905685	FAM19A1	1	|GTeX_Finemapped=1
3	69177913	LMOD3	1	|EpiMap=1|Roadmap=1
3	69249770	FRMD4B	1	|Exon=1|ABC=1
3	69252899	FRMD4B	1	|GTeX_Finemapped=1|EpiMap=1
3	69253005	FRMD4B	1	|EpiMap=1|ABC=1
3	69253318	FRMD4B	0.655	|EpiMap=1
3	69253318	LMOD3	0.345	|ABC=1
3	69253455	LMOD3	1	|ABC=1
3	69253632	LMOD3	1	|ABC=1
3	69261595	UBA3	1	|Cicero=1
3	69263857	FRMD4B	1	|GTeX_Finemapped=1
3	69402923	FRMD4B	1	|Promoter=1|ABC=1|Cicero=1
3	69523487	FRMD4B	1	|EpiMap=1|ABC=1
3	69542558	FRMD4B	1	|EpiMap=1
3	69588295	FRMD4B	1	|EpiMap=1
3	69588295	FRMD4B	1	|EpiMap=1|Roadmap=1
3	69592270	EOGT	0.01	|ABC=1
3	69592270	FRMD4B	0.99	|Promoter=1|Roadmap=1
3	69788068	MITF	0.99	|Promoter=1
3	69788068	FRMD4B	0.01	|ABC=1
3	69834454	MITF	1	|EpiMap=1|PCHiC_Jung=1
3	70049499	MITF	1	|EpiMap=1
3	70110821	MITF	1	|GTeX_Finemapped=1
3	70163806	LMOD3	1	|EpiMap=1
3	70927234	FOXP1	1	|GTeX_Finemapped=1
3	71349375	FOXP1	1	|EpiMap=1
3	71349375	FOXP1	1	|EpiMap=1|PCHiC_Javierre=1|PCHiC_Jung=1
3	71505567	FOXP1	1	|ABC=1
3	71505567	FOXP1	1	|Roadmap=1|PCHiC_Javierre=1|ABC=1
3	71731348	EIF4E3	1	|Exon=1|EpiMap=1
3	71739564	GPR27	1	|ABC=1
3	71743806	GPR27	0.345	|ABC=1
3	71743806	FOXP1	0.655	|EpiMap=1
3	71744801	GPR27	1	|ABC=1
3	71745688	EIF4E3	1	|Exon=1
3	71773274	SHQ1	1	|ABC=1
3	71801992	EIF4E3	1	|Promoter=1
3	72146320	LINC00877	1	|GTeX_Finemapped=1
3	72150676	LINC00877	1	|Promoter=1|GTeX_Finemapped=1|ABC=1
3	72154835	LINC00877	1	|ABC=1
3	72158443	LINC00877	1	|GTeX_Finemapped=1|ABC=1
3	72158910	LINC00877	1	|GTeX_Finemapped=1
3	72159035	LINC00877	1	|GTeX_Finemapped=1
3	72161623	LINC00877	1	|GTeX_Finemapped=1
3	72356680	RYBP	1	|PCHiC_Javierre=1|ABC=1
3	72360457	LINC00870	1	|ABC=1
3	73533622	PDZRN3	1	|EpiMap=1|ABC=1
3	74130368	CNTN3	1	|EpiMap=1
3	74505516	CNTN3	1	|EpiMap=1
3	74505815	CNTN3	1	|EpiMap=1
3	74515213	CNTN3	1	|EpiMap=1
3	74515213	CNTN3	1	|EpiMap=1|Roadmap=1
3	74515252	CNTN3	1	|EpiMap=1|Roadmap=1
3	76181089	ZNF717	1	|ABC=1
3	78663956	ROBO1	1	|Exon=1
3	78700901	ROBO1	1	|Exon=1
3	78711350	ROBO1	1	|eQTLGen_Finemapped=1
3	78714118	ROBO1	1	|eQTLGen_Finemapped=1
3	78715601	ROBO1	1	|ABC=1
3	78717343	ROBO1	1	|Exon=1
3	78744206	ROBO1	1	|eQTLGen_Finemapped=1|PCHiC_Jung=1
3	78759564	ROBO1	1	|eQTLGen_Finemapped=1
3	78761585	ROBO1	1	|ABC=1
3	78763131	ROBO1	1	|Promoter=1|eQTLGen_Finemapped=1
3	78764656	ROBO1	1	|Promoter=1|eQTLGen_Finemapped=1
3	78771696	ROBO1	1	|eQTLGen_Finemapped=1
3	78775459	ROBO1	1	|eQTLGen_Finemapped=1
3	78814807	ROBO1	1	|ABC=1
3	78846658	ROBO1	1	|ABC=1
3	79264611	ROBO1	1	|EpiMap=1
3	81539406	GBE1	1	|Exon=1|PCHiC_Javierre=1
3	81700361	GBE1	1	|Promoter=1|PCHiC_Javierre=1|ABC=1
3	81720076	GBE1	1	|Exon=1|PCHiC_Jung=1
3	81789795	GBE1	1	|EpiMap=1
3	81789795	GBE1	1	|EpiMap=1|Roadmap=1
3	81865637	GBE1	1	|PCHiC_Javierre=1|ABC=1
3	81887714	GBE1	1	|PCHiC_Javierre=1|ABC=1
3	84918896	LINC00971	1	|Promoter=1
3	85528536	CADM2	1	|PCHiC_Jung=1|ABC=1
3	85876498	CADM2-AS2	1	|Promoter=1
3	85984645	POU1F1	1	|ABC=1
3	86117669	CADM2	1	|Exon=1
3	86119606	CADM2	1	|Exon=1
3	87061009	VGLL3	1	|GTeX_Finemapped=1
3	87064597	VGLL3	1	|GTeX_Finemapped=1
3	87195327	CHMP2B	1	|GTeX_Finemapped=1
3	87326221	POU1F1	1	|Promoter=1
3	87371723	HTR1F	1	|GTeX_Finemapped=1
3	87374084	HTR1F	1	|GTeX_Finemapped=1
3	87386352	HTR1F	1	|GTeX_Finemapped=1
3	87486475	CHMP2B	1	|EpiMap=1
3	89050929	EPHA3	1	|EpiMap=1
3	89051221	EPHA3	1	|EpiMap=1
3	89070718	EPHA3	1	|ABC=1
3	89074521	EPHA3	1	|ABC=1
3	89157591	EPHA3	1	|Promoter=1|Roadmap=1|ABC=1
3	89158550	EPHA3	1	|ABC=1
3	89160571	EPHA3	1	|Roadmap=1|ABC=1
3	89530057	EPHA3	1	|Exon=1
3	98302932	CPOX	1	|eQTLGen_Finemapped=1|Roadmap=1|ABC=1
3	99383411	COL8A1	1	|GTeX_Finemapped=1|Roadmap=1
3	99406421	COL8A1	1	|GTeX_Finemapped=1|EpiMap=1
3	99466079	COL8A1	1	|GTeX_Finemapped=1
3	99505610	CMSS1	1	|GTeX_Finemapped=1
3	99532532	CMSS1	1	|GTeX_Finemapped=1
3	99578114	COL8A1	0.183	|EpiMap=1
3	99578114	FILIP1L	0.096	|ABC=1
3	99578114	CMSS1	0.721	|GTeX_Finemapped=1
3	99602087	CMSS1	0.798	|GTeX_Finemapped=1
3	99602087	FILIP1L	0.202	|EpiMap=1
3	99621002	FILIP1L	1	|ABC=1
3	99637783	FILIP1L	0.071	|EpiMap=1
3	99637783	CMSS1	0.929	|eQTLGen_Finemapped=1
3	99657922	FILIP1L	1	|EpiMap=1|PCHiC_Jung=1|ABC=1
3	99679461	FILIP1L	0.082	|EpiMap=1|ABC=1
3	99679461	CMSS1	0.918	|GTeX_Finemapped=1|eQTLGen_Finemapped=1
3	99685991	FILIP1L	1	|EpiMap=1|ABC=1
3	99688976	CMSS1	1	|eQTLGen_Finemapped=1
3	99711904	FILIP1L	1	|eQTLGen_Finemapped=1
3	99716800	FILIP1L	1	|EpiMap=1
3	99725629	FILIP1L	1	|EpiMap=1
3	99728691	FILIP1L	1	|EpiMap=1
3	99741032	FILIP1L	1	|eQTLGen_Finemapped=1
3	99751480	FILIP1L	1	|ABC=1
3	99758029	FILIP1L	1	|EpiMap=1
3	99774720	CMSS1	1	|GTeX_Finemapped=1
3	99787982	FILIP1L	1	|PCHiC_Jung=1|ABC=1
3	99791550	FILIP1L	1	|ABC=1
3	99808804	FILIP1L	0.279	|EpiMap=1|ABC=1
3	99808804	CMSS1	0.721	|GTeX_Finemapped=1
3	99809372	FILIP1L	1	|EpiMap=1|ABC=1
3	99822536	TBC1D23	0.345	|PCHiC_Jung=1|ABC=1
3	99822536	FILIP1L	0.655	|EpiMap=1|Roadmap=1
3	99860735	FILIP1L	1	|eQTLGen_Finemapped=1|PCHiC_Jung=1
3	99883598	FILIP1L	1	|eQTLGen_Finemapped=1|Roadmap=1
3	99920884	TBC1D23	1	|eQTLGen_Finemapped=1
3	99946822	TBC1D23	1	|ABC=1
3	99962929	TBC1D23	1	|GTeX_Finemapped=1
3	99978562	TBC1D23	0.798	|GTeX_Finemapped=1|Roadmap=1
3	99978562	FILIP1L	0.202	|EpiMap=1
3	99995121	TBC1D23	1	|GTeX_Finemapped=1
3	100024553	TBC1D23	1	|GTeX_Finemapped=1
3	100044455	TBC1D23	1	|GTeX_Finemapped=1
3	100598136	ABI3BP	1	|EpiMap=1
3	100677215	ABI3BP	1	|ABC=1
3	100696838	ABI3BP	1	|EpiMap=1
3	100697500	ABI3BP	1	|ABC=1
3	100704546	ABI3BP	1	|GTeX_Finemapped=1
3	100761838	ABI3BP	1	|GTeX_Finemapped=1
3	100771624	ABI3BP	1	|GTeX_Finemapped=1
3	100785053	ABI3BP	1	|EpiMap=1|ABC=1
3	100785314	ABI3BP	1	|ABC=1
3	100785426	ABI3BP	1	|ABC=1
3	100789237	ABI3BP	1	|ABC=1
3	100789354	ABI3BP	1	|ABC=1
3	100789377	ABI3BP	1	|ABC=1
3	100789819	NFKBIZ	1	|EpiMap=1
3	100796370	ABI3BP	1	|ABC=1
3	100915962	ABI3BP	1	|ABC=1
3	100923230	IMPG2	1	|EpiMap=1
3	100968048	IMPG2	1	|EpiMap=1
3	100980849	IMPG2	1	|EpiMap=1
3	100987978	IMPG2	1	|GTeX_Finemapped=1|EpiMap=1
3	100992385	IMPG2	1	|GTeX_Finemapped=1
3	100994497	IMPG2	1	|Exon=1|GTeX_Finemapped=1
3	101023748	IMPG2	1	|GTeX_Finemapped=1
3	101043488	SENP7	1	|Exon=1|PCHiC_Javierre=1
3	101043565	SENP7	1	|Exon=1|PCHiC_Javierre=1
3	101046671	SENP7	1	|Exon=1|PCHiC_Javierre=1|PCHiC_Jung=1
3	101066717	SENP7	1	|Exon=1|GTeX_Finemapped=1|PCHiC_Javierre=1
3	101066717	SENP7	1	|Exon=1|GTeX_Finemapped=1
3	101068873	SENP7	1	|GTeX_Finemapped=1|PCHiC_Javierre=1
3	101080694	SENP7	1	|Exon=1
3	101080694	SENP7	1	|Exon=1|PCHiC_Jung=1
3	101085413	SENP7	1	|Exon=1
3	101109166	SENP7	0.882	|GTeX_Finemapped=1
3	101109166	PCNP	0.118	|PCHiC_Jung=1|Cicero=1
3	101114695	SENP7	1	|GTeX_Finemapped=1|PCHiC_Javierre=1
3	101120030	SENP7	1	|GTeX_Finemapped=1|PCHiC_Javierre=1
3	101135380	SENP7	1	|EpiMap=1
3	101160339	NFKBIZ	1	|EpiMap=1
3	101229112	TRMT10C	1	|EpiMap=1
3	101230304	FAM172BP	1	|ABC=1
3	101231368	SENP7	1	|Promoter=1|GTeX_Finemapped=1|ABC=1|Cicero=1
3	101231731	SENP7	1	|Promoter=1|GTeX_Finemapped=1|ABC=1|Cicero=1
3	101231921	SENP7	1	|Promoter=1|ABC=1|Cicero=1
3	101232736	SENP7	1	|Promoter=1|GTeX_Finemapped=1|eQTLGen_Finemapped=1|ABC=1
3	101233149	SENP7	1	|ABC=1
3	101233149	SENP7	1	|Roadmap=1|ABC=1
3	101236719	SENP7	0.07	|GTeX_Finemapped=1|Roadmap=1
3	101236719	FAM172BP	0.93	|Promoter=1
3	101237307	SENP7	0.068	|GTeX_Finemapped=1|Roadmap=1
3	101237307	FAM172BP	0.932	|Promoter=1|ABC=1|Cicero=1
3	101238089	SENP7	0.069	|GTeX_Finemapped=1|Roadmap=1
3	101238089	FAM172BP	0.931	|Promoter=1|ABC=1
3	101238259	FAM172BP	0.93	|Promoter=1
3	101238259	SENP7	0.07	|GTeX_Finemapped=1|Roadmap=1
3	101242470	FAM172BP	0.93	|Exon=1
3	101242470	SENP7	0.07	|GTeX_Finemapped=1
3	101242614	SENP7	0.07	|GTeX_Finemapped=1
3	101242614	FAM172BP	0.93	|Exon=1
3	101242751	FAM172BP	1	|Exon=1
3	101253605	PCNP	1	|EpiMap=1|PCHiC_Jung=1
3	101261559	SENP7	1	|GTeX_Finemapped=1|Roadmap=1
3	101262840	SENP7	1	|EpiMap=1|Roadmap=1
3	101279006	ZBTB11-AS1	0.798	|GTeX_Finemapped=1
3	101279006	SENP7	0.202	|EpiMap=1
3	101281534	TRMT10C	1	|Promoter=1|ABC=1
3	101292335	PCNP	1	|Promoter=1|ABC=1|Cicero=1
3	101294572	PCNP	1	|Promoter=1|Cicero=1
3	101313413	SENP7	1	|GTeX_Finemapped=1
3	101334609	ZBTB11	1	|eQTLGen_Finemapped=1
3	101345965	ZBTB11	0.769	|eQTLGen_Finemapped=1
3	101345965	SENP7	0.231	|GTeX_Finemapped=1
3	101569726	NFKBIZ	0.99	|Promoter=1|PCHiC_Jung=1|ABC=1
3	101569726	NXPE3	0.01	|Cicero=1
3	101569726	NFKBIZ	0.99	|Promoter=1|ABC=1
3	101569726	NFKBIZ	0.99	|Promoter=1|PCHiC_Jung=1|ABC=1
3	101570375	NFKBIZ	1	|Roadmap=1|PCHiC_Jung=1|ABC=1
3	101573052	NFKBIZ	0.981	|Promoter=1|Roadmap=1|PCHiC_Jung=1
3	101573052	RPL24	0.019	|EpiMap=1
3	101574503	NFKBIZ	1	|Promoter=1|EpiMap=1
3	101574503	NFKBIZ	1	|Promoter=1|EpiMap=1|Roadmap=1|PCHiC_Jung=1
3	101576175	NFKBIZ	1	|Exon=1|eQTLGen_Finemapped=1|Roadmap=1|PCHiC_Jung=1
3	101576404	NFKBIZ	1	|Promoter=1|eQTLGen_Finemapped=1|EpiMap=1|Roadmap=1|PCHiC_Jung=1
3	101580650	NFKBIZ	1	|EpiMap=1|Roadmap=1|ABC=1
3	101584861	NFKBIZ	1	|eQTLGen_Finemapped=1|EpiMap=1|ABC=1
3	101585467	NFKBIZ	1	|eQTLGen_Finemapped=1
3	101586143	NFKBIZ	1	|eQTLGen_Finemapped=1
3	101586626	TRMT10C	1	|EpiMap=1
3	101586824	NFKBIZ	1	|eQTLGen_Finemapped=1
3	101658671	NXPE3	1	|EpiMap=1
3	104543925	ALCAM	1	|ABC=1
3	105234883	ALCAM	1	|GTeX_Finemapped=1|PCHiC_Javierre=1|PCHiC_Jung=1
3	105237260	ALCAM	1	|EpiMap=1|PCHiC_Javierre=1|PCHiC_Jung=1
3	105258861	ALCAM	1	|Exon=1
3	105258861	ALCAM	1	|Exon=1|PCHiC_Jung=1
3	105496176	CBLB	1	|EpiMap=1
3	105513268	CBLB	1	|GTeX_Finemapped=1
3	105517330	ALCAM	1	|ABC=1
3	105524489	CBLB	1	|ABC=1
3	105524643	CBLB	1	|ABC=1
3	105525110	CBLB	1	|ABC=1
3	106122603	CBLB	1	|ABC=1
3	107135327	LINC00882	0.345	|ABC=1
3	107135327	BBX	0.655	|EpiMap=1
3	107144292	LINC00882	1	|ABC=1
3	107754929	CD47	1	|EpiMap=1|PCHiC_Javierre=1|PCHiC_Jung=1
3	107760800	CD47	1	|GTeX_Finemapped=1|Roadmap=1
3	107765392	CD47	1	|Exon=1|Roadmap=1
3	107798119	CD47	1	|Roadmap=1|PCHiC_Jung=1|ABC=1
3	107799465	CD47	1	|EpiMap=1|Roadmap=1
3	107800880	CD47	1	|Roadmap=1|ABC=1
3	107805334	CD47	1	|eQTLGen_Finemapped=1|Roadmap=1
3	107805553	CD47	1	|GTeX_Finemapped=1|eQTLGen_Finemapped=1|Roadmap=1
3	107811787	CD47	1	|Roadmap=1|ABC=1
3	107837265	CD47	1	|Roadmap=1|PCHiC_Javierre=1|ABC=1
3	107845243	CD47	1	|eQTLGen_Finemapped=1|Roadmap=1|PCHiC_Javierre=1|ABC=1
3	107850867	HHLA2	0.896	|eQTLGen_Finemapped=1
3	107850867	CD47	0.104	|EpiMap=1|PCHiC_Javierre=1|PCHiC_Jung=1|ABC=1
3	107851173	HHLA2	0.962	|eQTLGen_Finemapped=1
3	107851173	CD47	0.038	|PCHiC_Javierre=1|PCHiC_Jung=1|ABC=1
3	107862959	HHLA2	1	|eQTLGen_Finemapped=1|PCHiC_Jung=1
3	107872665	IFT57	1	|ABC=1
3	107880919	IFT57	1	|Exon=1
3	107894840	IFT57	1	|EpiMap=1
3	107901065	IFT57	1	|eQTLGen_Finemapped=1
3	107901822	IFT57	1	|GTeX_Finemapped=1
3	107907924	IFT57	1	|eQTLGen_Finemapped=1
3	107908181	IFT57	0.798	|GTeX_Finemapped=1
3	107908181	HHLA2	0.202	|EpiMap=1|Roadmap=1
3	107909034	HHLA2	1	|EpiMap=1|Roadmap=1
3	107926518	IFT57	1	|eQTLGen_Finemapped=1
3	107936698	IFT57	1	|eQTLGen_Finemapped=1
3	107939675	IFT57	1	|eQTLGen_Finemapped=1
3	107965337	IFT57	1	|GTeX_Finemapped=1
3	108081217	HHLA2	1	|Exon=1
3	108125614	MYH15	0.721	|GTeX_Finemapped=1
3	108125614	HHLA2	0.096	|ABC=1
3	108125614	KIAA1524	0.183	|EpiMap=1
3	108126872	IFT57	1	|GTeX_Finemapped=1
3	108499238	TRAT1	0.744	|EpiMap=1|Cicero=1
3	108499238	RETNLB	0.256	|ABC=1
3	108540610	TRAT1	0.931	|Promoter=1|Roadmap=1|ABC=1
3	108540610	TRAT1	0.931	|Promoter=1|ABC=1
3	108540610	MYH15	0.069	|GTeX_Finemapped=1
3	109013108	KIAA1524	1	|GTeX_Finemapped=1
3	109032492	DPPA4	1	|eQTLGen_Finemapped=1|Roadmap=1
3	109036042	DPPA2	1	|Promoter=1
3	109072016	DPPA4	1	|EpiMap=1|Roadmap=1
3	109073022	DPPA4	1	|EpiMap=1|Roadmap=1
3	109142424	DPPA4	1	|EpiMap=1|Roadmap=1
3	110302513	PVRL3-AS1	1	|ABC=1
3	110302536	PVRL3-AS1	1	|ABC=1
3	110373779	PVRL3-AS1	1	|ABC=1
3	111043193	PVRL3	0.345	|ABC=1
3	111043193	CD96	0.655	|EpiMap=1|PCHiC_Jung=1
3	111043298	PVRL3	1	|ABC=1
3	111309679	ZBED2	0.279	|EpiMap=1|Roadmap=1|ABC=1
3	111309679	CD96	0.721	|GTeX_Finemapped=1
3	111309785	ZBED2	1	|Roadmap=1|ABC=1
3	111312305	ZBED2	1	|Exon=1|Roadmap=1
3	111511944	PHLDB2	1	|EpiMap=1|PCHiC_Jung=1
3	111643561	PHLDB2	1	|PCHiC_Javierre=0.500|PCHiC_Jung=1|ABC=1
3	111652208	PHLDB2	1	|Promoter=1|PCHiC_Javierre=0.500
3	111680304	PHLDB2	1	|Promoter=1|PCHiC_Javierre=0.500
3	111681335	PHLDB2	0.981	|Promoter=1
3	111681335	ABHD10	0.019	|EpiMap=1
3	111688578	ABHD10	0.07	|GTeX_Finemapped=1
3	111688578	PHLDB2	0.93	|Exon=1
3	111689915	SLC35A5	0.202	|EpiMap=1
3	111689915	ABHD10	0.798	|GTeX_Finemapped=1
3	111690620	ABHD10	1	|GTeX_Finemapped=1|EpiMap=1|ABC=1
3	111701870	PHLDB2	1	|GTeX_Finemapped=1
3	111721092	TAGLN3	1	|ABC=1
3	111721929	TAGLN3	1	|EpiMap=1|ABC=1
3	111722092	TAGLN3	1	|EpiMap=1|Roadmap=1|ABC=1
3	111722196	TAGLN3	1	|EpiMap=1|Roadmap=1|ABC=1
3	112022074	SLC9C1	1	|ABC=1
3	112022205	SLC9C1	1	|ABC=1
3	112027246	SLC9C1	0.345	|ABC=1
3	112027246	CD200	0.655	|EpiMap=1
3	112033979	SLC9C1	1	|ABC=1
3	112046264	CD200	0.5	|ABC=1
3	112046264	BTLA	0.5	|PCHiC_Javierre=1|Cicero=1
3	112359986	CCDC80	1	|Exon=1|GTeX_Finemapped=1|ABC=1
3	112359986	CCDC80	1	|Exon=1|GTeX_Finemapped=1|Roadmap=1|ABC=1
3	112366816	CCDC80	1	|GTeX_Finemapped=1|Roadmap=1
3	112372172	CCDC80	1	|EpiMap=1|Roadmap=1|ABC=1
3	112556393	GTPBP8	1	|GTeX_Finemapped=1
3	112789147	BOC	1	|EpiMap=1|ABC=1
3	112927208	BOC	1	|EpiMap=1|Roadmap=1
3	112936907	BOC	1	|GTeX_Finemapped=1|Roadmap=1
3	112936907	BOC	1	|GTeX_Finemapped=1
3	112951608	BOC	1	|ABC=1
3	112953630	ATP6V1A	0.721	|GTeX_Finemapped=1
3	112953630	BOC	0.279	|EpiMap=1|Roadmap=1|ABC=1
3	112958324	BOC	1	|GTeX_Finemapped=1|EpiMap=1|Roadmap=1|PCHiC_Jung=1
3	112958324	BOC	1	|GTeX_Finemapped=1|EpiMap=1
3	112959208	BOC	1	|EpiMap=1|Roadmap=1|PCHiC_Jung=1
3	112966416	BOC	1	|GTeX_Finemapped=1|EpiMap=1|PCHiC_Jung=1|ABC=1
3	112966721	BOC	1	|GTeX_Finemapped=1|EpiMap=1|Roadmap=1|PCHiC_Jung=1|ABC=1
3	112966721	BOC	1	|GTeX_Finemapped=1|EpiMap=1|ABC=1
3	112969270	BOC	1	|EpiMap=1|Roadmap=1|PCHiC_Jung=1
3	112970157	BOC	1	|Exon=1|GTeX_Finemapped=1|Roadmap=1|PCHiC_Jung=1
3	112970622	BOC	1	|Exon=1|Roadmap=1|PCHiC_Jung=1
3	112970775	BOC	1	|Exon=1|Roadmap=1|PCHiC_Jung=1
3	112971606	BOC	1	|EpiMap=1|Roadmap=1|PCHiC_Jung=1
3	112973068	BOC	1	|GTeX_Finemapped=1|EpiMap=1|Roadmap=1|PCHiC_Jung=1|ABC=1
3	112973068	BOC	1	|GTeX_Finemapped=1|EpiMap=1|ABC=1
3	112973117	BOC	1	|GTeX_Finemapped=1|EpiMap=1|Roadmap=1|PCHiC_Jung=1|ABC=1
3	112973240	BOC	1	|GTeX_Finemapped=1|EpiMap=1|ABC=1
3	112973240	BOC	1	|GTeX_Finemapped=1|EpiMap=1|Roadmap=1|PCHiC_Jung=1|ABC=1
3	112974551	BOC	1	|EpiMap=1|PCHiC_Jung=1
3	112974641	BOC	1	|GTeX_Finemapped=1|PCHiC_Jung=1
3	112975021	BOC	1	|EpiMap=1|PCHiC_Jung=1|ABC=1
3	112976925	ATP6V1A	0.798	|GTeX_Finemapped=1
3	112976925	BOC	0.202	|EpiMap=1|Roadmap=1
3	112976925	BOC	0.202	|EpiMap=1
3	112977050	BOC	1	|GTeX_Finemapped=1|Roadmap=1
3	112978764	ATP6V1A	1	|GTeX_Finemapped=1
3	112980333	BOC	1	|Promoter=1|GTeX_Finemapped=1|EpiMap=1|Roadmap=1|ABC=1
3	112980483	BOC	1	|Promoter=1|GTeX_Finemapped=1|EpiMap=1|Roadmap=1|ABC=1
3	112980712	CCDC80	0.068	|GTeX_Finemapped=1
3	112980712	BOC	0.932	|Exon=1|EpiMap=1|Roadmap=1|ABC=1
3	112980712	BOC	0.932	|Exon=1|EpiMap=1|ABC=1
3	112983256	BOC	1	|GTeX_Finemapped=1|EpiMap=1|Roadmap=1|ABC=1
3	112983256	BOC	1	|GTeX_Finemapped=1|EpiMap=1|ABC=1
3	112983855	BOC	1	|EpiMap=1|ABC=1
3	112983855	BOC	1	|EpiMap=1|Roadmap=1|ABC=1
3	112988284	BOC	1	|Promoter=1|Roadmap=1
3	112988511	BOC	1	|Promoter=1|Roadmap=1
3	112990314	BOC	1	|GTeX_Finemapped=1|EpiMap=1|Roadmap=1|ABC=1
3	112991117	BOC	1	|GTeX_Finemapped=1|EpiMap=1|Roadmap=1
3	112991312	BOC	1	|Exon=1|GTeX_Finemapped=1|EpiMap=1|Roadmap=1
3	112991842	BOC	1	|GTeX_Finemapped=1|EpiMap=1|Roadmap=1
3	112991959	BOC	1	|Exon=1|GTeX_Finemapped=1|EpiMap=1
3	112991959	BOC	1	|Exon=1|GTeX_Finemapped=1|EpiMap=1|Roadmap=1
3	112992552	BOC	0.202	|EpiMap=1|Roadmap=1
3	112992552	QTRTD1	0.798	|GTeX_Finemapped=1
3	112994775	BOC	0.118	|Roadmap=1|ABC=1
3	112994775	QTRTD1	0.882	|GTeX_Finemapped=1
3	112996218	WDR52	0.096	|ABC=1
3	112996218	BOC	0.904	|GTeX_Finemapped=1|EpiMap=1
3	112996316	BOC	0.904	|GTeX_Finemapped=1|EpiMap=1
3	112996316	WDR52	0.096	|ABC=1
3	112997554	BOC	0.931	|Exon=1|EpiMap=1
3	112997554	QTRTD1	0.069	|GTeX_Finemapped=1
3	112998090	BOC	1	|Exon=1|GTeX_Finemapped=1|EpiMap=1
3	112998090	BOC	1	|Exon=1|GTeX_Finemapped=1|EpiMap=1|Roadmap=1
3	112999611	BOC	1	|EpiMap=1
3	113001706	BOC	1	|GTeX_Finemapped=1|EpiMap=1
3	113003595	BOC	1	|GTeX_Finemapped=1|EpiMap=1|Roadmap=1
3	113003924	BOC	1	|EpiMap=1|Roadmap=1
3	113007503	BOC	0.086	|GTeX_Finemapped=1|EpiMap=1|Roadmap=1
3	113007503	WDR52	0.914	|Exon=1
3	113007525	WDR52	0.981	|Exon=1
3	113007525	BOC	0.019	|EpiMap=1|Roadmap=1
3	113010303	WDR52	0.981	|Exon=1
3	113010303	BOC	0.019	|EpiMap=1|Roadmap=1|PCHiC_Jung=1
3	113015660	WDR52	1	|Exon=1
3	113028334	WDR52	1	|eQTLGen_Finemapped=1
3	113043414	WDR52	1	|GTeX_Finemapped=1|eQTLGen_Finemapped=1
3	113062986	WDR52	1	|GTeX_Finemapped=1
3	113064142	WDR52	1	|GTeX_Finemapped=1
3	113064394	WDR52	1	|GTeX_Finemapped=1|eQTLGen_Finemapped=1
3	113080851	WDR52	1	|GTeX_Finemapped=1
3	113091689	WDR52	1	|GTeX_Finemapped=1
3	113092197	WDR52	1	|eQTLGen_Finemapped=1
3	113092978	WDR52	1	|GTeX_Finemapped=1|eQTLGen_Finemapped=1
3	113095312	WDR52	1	|GTeX_Finemapped=1
3	113099461	SIDT1	1	|eQTLGen_Finemapped=1
3	113100342	WDR52	1	|GTeX_Finemapped=1|eQTLGen_Finemapped=1
3	113101410	WDR52	1	|eQTLGen_Finemapped=1
3	113103957	WDR52	1	|eQTLGen_Finemapped=1
3	113116059	WDR52	1	|Exon=1|GTeX_Finemapped=1
3	113117829	WDR52	1	|GTeX_Finemapped=1|eQTLGen_Finemapped=1
3	113123328	WDR52	1	|Promoter=1|GTeX_Finemapped=1
3	113128342	WDR52	1	|GTeX_Finemapped=1
3	113134644	WDR52	1	|GTeX_Finemapped=1
3	113135345	WDR52	1	|GTeX_Finemapped=1
3	113147218	WDR52	1	|GTeX_Finemapped=1
3	113153410	WDR52	1	|Exon=1|GTeX_Finemapped=1
3	113156308	WDR52	1	|EpiMap=1|ABC=1
3	113162095	SPICE1	0.749	|Exon=1
3	113162095	WDR52	0.251	|GTeX_Finemapped=1|eQTLGen_Finemapped=1|ABC=1
3	113164109	SPICE1	0.93	|Exon=1
3	113164109	WDR52	0.07	|GTeX_Finemapped=1
3	113174063	WDR52	1	|GTeX_Finemapped=1|eQTLGen_Finemapped=1
3	113180678	WDR52	1	|GTeX_Finemapped=1|eQTLGen_Finemapped=1
3	113188805	WDR52	0.769	|eQTLGen_Finemapped=1
3	113188805	SPICE1	0.231	|GTeX_Finemapped=1
3	113188852	WDR52	1	|GTeX_Finemapped=1|eQTLGen_Finemapped=1
3	113207758	WDR52	1	|GTeX_Finemapped=1|eQTLGen_Finemapped=1
3	113234984	SPICE1	1	|Promoter=1|Roadmap=1|ABC=1
3	113254249	SIDT1	1	|Roadmap=1|Cicero=1
3	113254523	SIDT1	1	|EpiMap=1|Roadmap=1
3	113254987	SIDT1	1	|EpiMap=1|Roadmap=1|ABC=1
3	113255104	SIDT1	1	|Roadmap=1|ABC=1
3	113255143	SIDT1	1	|EpiMap=1|Roadmap=1|ABC=1
3	113255172	SIDT1	1	|EpiMap=1|Roadmap=1|ABC=1
3	113255799	SIDT1	1	|EpiMap=1|Roadmap=1|ABC=1
3	113255815	SIDT1	1	|EpiMap=1|ABC=1
3	113256338	SIDT1	1	|Roadmap=1|ABC=1
3	113258436	SPICE1	1	|GTeX_Finemapped=1
3	113259413	WDR52	1	|GTeX_Finemapped=1
3	113264994	WDR52	0.882	|GTeX_Finemapped=1
3	113264994	SIDT1	0.118	|Roadmap=1|ABC=1
3	113267472	SIDT1	1	|EpiMap=1
3	113270990	SIDT1	1	|Roadmap=1|ABC=1
3	113271240	WDR52	1	|GTeX_Finemapped=1
3	113274519	SIDT1	1	|GTeX_Finemapped=1
3	113275624	SIDT1	0.118	|ABC=1
3	113275624	SPICE1	0.882	|GTeX_Finemapped=1
3	113286405	SIDT1	1	|Exon=1
3	113292744	SIDT1	1	|ABC=1
3	113293403	SIDT1	1	|ABC=1
3	113293895	ATP6V1A	1	|EpiMap=1
3	113294153	ATP6V1A	1	|EpiMap=1
3	113302493	SIDT1	1	|GTeX_Finemapped=1|PCHiC_Jung=1
3	113306418	SIDT1	1	|GTeX_Finemapped=1|PCHiC_Jung=1
3	113309149	SIDT1	1	|GTeX_Finemapped=1
3	113309149	SIDT1	1	|GTeX_Finemapped=1|PCHiC_Jung=1
3	114342413	GAP43	0.01	|ABC=1
3	114342413	ZBTB20	0.99	|Promoter=1
3	114753078	ZBTB20	1	|GTeX_Finemapped=1
3	114790058	ZBTB20-AS4	0.01	|ABC=1
3	114790058	ZBTB20	0.99	|Exon=1|EpiMap=1|Roadmap=1|PCHiC_Jung=1
3	114811524	ZBTB20-AS4	1	|ABC=1
3	114941109	ZBTB20	1	|GTeX_Finemapped=1
3	114943779	ZBTB20	1	|GTeX_Finemapped=1
3	115868558	LSAMP	1	|ABC=1
3	116495895	LSAMP	1	|EpiMap=1|PCHiC_Javierre=1|PCHiC_Jung=1
3	116568065	LSAMP	1	|PCHiC_Javierre=1|ABC=1
3	116568607	LSAMP	1	|PCHiC_Javierre=1|ABC=1
3	118499922	CD80	1	|GTeX_Finemapped=1
3	118903100	B4GALT4	1	|EpiMap=1|PCHiC_Jung=1
3	119071661	ARHGAP31-AS1	1	|ABC=1
3	119182731	TMEM39A	1	|Promoter=1|ABC=1
3	119190976	TIMMDC1	1	|GTeX_Finemapped=1
3	119191070	TIMMDC1	1	|GTeX_Finemapped=1
3	119196166	POGLUT1	1	|Exon=1
3	119211294	POGLUT1	1	|Exon=1
3	120151004	FSTL1	1	|Roadmap=1|PCHiC_Jung=1|ABC=1
3	120151284	FSTL1	1	|EpiMap=1|Roadmap=1|PCHiC_Jung=1|ABC=1
3	120151769	FSTL1	1	|EpiMap=1|Roadmap=1|PCHiC_Jung=1|ABC=1
3	120151997	FSTL1	1	|EpiMap=1|Roadmap=1|PCHiC_Jung=1|ABC=1
3	120153464	FSTL1	1	|eQTLGen_Finemapped=1|Roadmap=1|PCHiC_Jung=1
3	120154643	FSTL1	1	|EpiMap=1|PCHiC_Jung=1|ABC=1
3	120154833	FSTL1	1	|PCHiC_Jung=1|ABC=1
3	120155043	FSTL1	1	|EpiMap=1|PCHiC_Jung=1
3	120155043	FSTL1	1	|EpiMap=1
3	120155200	FSTL1	1	|EpiMap=1|PCHiC_Jung=1|ABC=1
3	120155834	FSTL1	1	|EpiMap=1|Roadmap=1|ABC=1
3	120158349	FSTL1	1	|EpiMap=1|Roadmap=1|ABC=1
3	120158982	FSTL1	1	|eQTLGen_Finemapped=1|EpiMap=1|Roadmap=1|ABC=1
3	120159877	FSTL1	1	|eQTLGen_Finemapped=1|EpiMap=1|Roadmap=1
3	120165097	FSTL1	1	|eQTLGen_Finemapped=1|EpiMap=1|Roadmap=1
3	120165235	FSTL1	1	|eQTLGen_Finemapped=1|EpiMap=1|Roadmap=1
3	120165370	FSTL1	1	|eQTLGen_Finemapped=1|Roadmap=1
3	120165394	FSTL1	1	|eQTLGen_Finemapped=1|Roadmap=1
3	120165614	FSTL1	1	|eQTLGen_Finemapped=1|Roadmap=1
3	120166480	FSTL1	1	|Roadmap=1|ABC=1
3	120174450	FSTL1	1	|eQTLGen_Finemapped=1
3	120174761	FSTL1	1	|eQTLGen_Finemapped=1
3	120175917	FSTL1	1	|GTeX_Finemapped=1
3	120176818	FSTL1	1	|eQTLGen_Finemapped=1
3	120179080	FSTL1	1	|eQTLGen_Finemapped=1
3	120188028	FSTL1	1	|GTeX_Finemapped=1|EpiMap=1|ABC=1
3	120197000	FSTL1	1	|EpiMap=1|ABC=1
3	120199413	FSTL1	1	|GTeX_Finemapped=1
3	120201569	FSTL1	1	|GTeX_Finemapped=1
3	120216892	FSTL1	1	|EpiMap=1|Roadmap=1|ABC=1
3	120216974	FSTL1	1	|EpiMap=1|Roadmap=1|ABC=1
3	120428621	GTF2E1	0.2	|eQTLGen_Finemapped=1
3	120428621	RABL3	0.8	|Exon=1
3	120461576	RABL3	0.401	|Promoter=0.500|ABC=0.500
3	120461576	GTF2E1	0.599	|Promoter=0.500|eQTLGen_Finemapped=1|ABC=0.500
3	120473719	RABL3	1	|eQTLGen_Finemapped=1
3	120489926	RABL3	1	|eQTLGen_Finemapped=1
3	120496042	RABL3	1	|eQTLGen_Finemapped=1
3	120500446	GTF2E1	0.8	|Exon=1
3	120500446	RABL3	0.2	|eQTLGen_Finemapped=1
3	120503468	GTF2E1	0.231	|GTeX_Finemapped=1
3	120503468	RABL3	0.769	|eQTLGen_Finemapped=1
3	121315940	FBXO40	1	|Roadmap=1|ABC=1
3	121351338	HCLS1	1	|Exon=1
3	121372513	HCLS1	1	|Exon=1|Roadmap=1
3	121426655	GOLGB1	0.798	|GTeX_Finemapped=1
3	121426655	CCDC58	0.202	|EpiMap=1
3	121434977	GOLGB1	1	|GTeX_Finemapped=1
3	121514161	GOLGB1	1	|ABC=1
3	121562434	IQCB1	1	|GTeX_Finemapped=1
3	121564989	IQCB1	1	|GTeX_Finemapped=1
3	121566481	IQCB1	1	|GTeX_Finemapped=1
3	121567863	IQCB1	1	|GTeX_Finemapped=1
3	121618056	SLC15A2	1	|GTeX_Finemapped=1
3	121618371	SLC15A2	1	|GTeX_Finemapped=1
3	121620787	SLC15A2	1	|GTeX_Finemapped=1
3	121629634	SLC15A2	1	|GTeX_Finemapped=1
3	121629928	EAF2	0.202	|EpiMap=1
3	121629928	SLC15A2	0.798	|GTeX_Finemapped=1|Roadmap=1
3	121630194	SLC15A2	1	|GTeX_Finemapped=1|Roadmap=1
3	121630328	SLC15A2	1	|GTeX_Finemapped=1
3	121632261	SLC15A2	1	|GTeX_Finemapped=1|Roadmap=1
3	121632432	SLC15A2	1	|GTeX_Finemapped=1|Roadmap=1
3	121633246	SLC15A2	0.991	|Promoter=1|GTeX_Finemapped=1
3	121633246	SLC15A2	0.991	|Promoter=1|GTeX_Finemapped=1|Roadmap=1
3	121633246	CD86	0.009	|Cicero=1
3	121633503	SLC15A2	1	|Promoter=1|GTeX_Finemapped=1|Roadmap=1
3	121633904	SLC15A2	1	|Exon=1|GTeX_Finemapped=1|Roadmap=1
3	121633904	SLC15A2	1	|Exon=1|GTeX_Finemapped=1
3	121633964	SLC15A2	1	|Promoter=1|GTeX_Finemapped=1|Roadmap=1
3	121634410	SLC15A2	1	|GTeX_Finemapped=1|Roadmap=1
3	121634887	SLC15A2	1	|GTeX_Finemapped=1|Roadmap=1
3	121635230	SLC15A2	1	|GTeX_Finemapped=1|EpiMap=1
3	121636047	SLC15A2	1	|GTeX_Finemapped=1
3	121636223	SLC15A2	1	|GTeX_Finemapped=1
3	121637178	SLC15A2	1	|GTeX_Finemapped=1
3	121638290	SLC15A2	1	|GTeX_Finemapped=1
3	121638382	SLC15A2	1	|GTeX_Finemapped=1
3	121641352	SLC15A2	1	|GTeX_Finemapped=1
3	121641528	SLC15A2	1	|GTeX_Finemapped=1
3	121641693	SLC15A2	1	|Exon=1|GTeX_Finemapped=1
3	121642246	SLC15A2	1	|GTeX_Finemapped=1
3	121643303	SLC15A2	1	|GTeX_Finemapped=1
3	121643804	SLC15A2	1	|Exon=1|GTeX_Finemapped=1
3	121643893	SLC15A2	1	|Exon=1|GTeX_Finemapped=1
3	121646641	SLC15A2	1	|Exon=1|GTeX_Finemapped=1
3	121646759	SLC15A2	1	|GTeX_Finemapped=1
3	121646886	SLC15A2	1	|GTeX_Finemapped=1
3	121648168	SLC15A2	1	|Exon=1
3	121657967	SLC15A2	1	|Promoter=1
3	121658082	SLC15A2	1	|Exon=1
3	121664112	SLC15A2	1	|GTeX_Finemapped=1
3	121670405	SLC15A2	0.798	|GTeX_Finemapped=1
3	121670405	ILDR1	0.202	|EpiMap=1
3	121672948	SLC15A2	1	|GTeX_Finemapped=1
3	121710086	CD86	0.202	|EpiMap=1
3	121710086	SLC15A2	0.798	|GTeX_Finemapped=1|PCHiC_Jung=1
3	121714684	CD86	0.105	|Cicero=1
3	121714684	SLC15A2	0.789	|GTeX_Finemapped=1
3	121714684	ILDR1	0.105	|ABC=1
3	121716171	CD86	1	|Cicero=1
3	121717577	CD86	0.279	|EpiMap=1|ABC=1
3	121717577	SLC15A2	0.721	|GTeX_Finemapped=1
3	121718652	SLC15A2	1	|GTeX_Finemapped=1
3	121726991	ILDR1	1	|Promoter=1|PCHiC_Javierre=1
3	121728846	CD86	1	|EpiMap=1
3	121772297	DTX3L	1	|GTeX_Finemapped=1
3	121778970	CD86	1	|eQTLGen_Finemapped=1|EpiMap=1|Roadmap=1
3	121781426	ILDR1	1	|GTeX_Finemapped=1
3	121782806	ILDR1	0.721	|GTeX_Finemapped=1
3	121782806	CD86	0.279	|EpiMap=1|Roadmap=1|ABC=1
3	121783396	CD86	1	|EpiMap=1|Roadmap=1|ABC=1|Cicero=1
3	121784368	CD86	1	|eQTLGen_Finemapped=1|Roadmap=1
3	121788048	CD86	1	|eQTLGen_Finemapped=1|Roadmap=1
3	121793490	CD86	1	|eQTLGen_Finemapped=1|EpiMap=1|Roadmap=1|PCHiC_Jung=1|ABC=1
3	121798577	CD86	1	|eQTLGen_Finemapped=1|Roadmap=1
3	121811811	CD86	1	|GTeX_Finemapped=1|EpiMap=1|Roadmap=1
3	121914857	CASR	1	|EpiMap=1
3	121951483	CD86	1	|EpiMap=1|Roadmap=1
3	121954077	CSTA	0.345	|Cicero=1
3	121954077	PARP15	0.655	|EpiMap=1
3	121966370	CASR	0.256	|ABC=1
3	121966370	CD86	0.744	|EpiMap=1|Cicero=1
3	121970020	CD86	1	|EpiMap=1
3	121970231	CD86	1	|Roadmap=1|Cicero=1
3	121976926	CSTA	1	|Cicero=1
3	121987619	CASR	1	|EpiMap=1|PCHiC_Jung=1
3	121990228	PARP15	0.655	|EpiMap=1
3	121990228	CSTA	0.345	|ABC=1
3	121990257	CSTA	0.345	|ABC=1
3	121990257	PARP15	0.655	|EpiMap=1
3	121991139	CSTA	1	|EpiMap=1
3	121993247	CSTA	1	|GTeX_Finemapped=1
3	122003757	CASR	0.93	|Exon=1
3	122003757	CSTA	0.07	|GTeX_Finemapped=1
3	122003757	CASR	0.93	|Exon=1
3	122003769	CASR	1	|Exon=1
3	122005053	CASR	1	|Exon=1
3	122012967	CSTA	1	|ABC=1
3	122013354	CSTA	0.345	|ABC=1
3	122013354	ILDR1	0.655	|EpiMap=1
3	122014566	CSTA	1	|ABC=1
3	122017186	CSTA	1	|ABC=1
3	122017232	CSTA	1	|EpiMap=1|ABC=1
3	122030462	CSTA	1	|GTeX_Finemapped=1
3	122031859	CSTA	1	|EpiMap=1|Roadmap=1|ABC=1
3	122032789	CSTA	1	|GTeX_Finemapped=1|eQTLGen_Finemapped=1|Roadmap=1
3	122048644	CSTA	1	|GTeX_Finemapped=1|eQTLGen_Finemapped=1|Roadmap=1
3	122068258	WDR5B	1	|GTeX_Finemapped=1
3	122068875	WDR5B	1	|GTeX_Finemapped=1|PCHiC_Jung=1
3	122074704	PARP9	0.224	|GTeX_Finemapped=1
3	122074704	FAM162A	0.746	|eQTLGen_Finemapped=1
3	122074704	CSTA	0.03	|Roadmap=1|ABC=1
3	122080747	FAM162A	0.904	|GTeX_Finemapped=1|EpiMap=1
3	122080747	CSTA	0.096	|ABC=1
3	122088106	CSTA	1	|eQTLGen_Finemapped=1
3	122090102	WDR5B	1	|GTeX_Finemapped=1
3	122095574	WDR5B	1	|GTeX_Finemapped=1
3	122099594	FAM162A	1	|GTeX_Finemapped=1
3	122100907	FAM162A	1	|GTeX_Finemapped=1
3	122110921	FAM162A	1	|GTeX_Finemapped=1
3	122110921	FAM162A	1	|GTeX_Finemapped=1|Roadmap=1
3	122112291	CCDC58	0.118	|ABC=1
3	122112291	KPNA1	0.882	|GTeX_Finemapped=1
3	122112557	FAM162A	0.882	|GTeX_Finemapped=1
3	122112557	CCDC58	0.118	|ABC=1
3	122116557	WDR5B	1	|GTeX_Finemapped=1|eQTLGen_Finemapped=1|PCHiC_Jung=1
3	122121238	FAM162A	1	|GTeX_Finemapped=1
3	122128519	CCDC58	0.882	|GTeX_Finemapped=1
3	122128519	WDR5B	0.118	|ABC=1
3	122159240	WDR5B	1	|GTeX_Finemapped=1|PCHiC_Jung=1
3	122167680	WDR5B	1	|GTeX_Finemapped=1|PCHiC_Jung=1
3	122178602	KPNA1	0.811	|Exon=1|GTeX_Finemapped=1
3	122178602	FAM162A	0.189	|eQTLGen_Finemapped=1
3	122197984	WDR5B	1	|GTeX_Finemapped=1
3	122212959	WDR5B	1	|GTeX_Finemapped=1
3	122228974	KPNA1	1	|GTeX_Finemapped=1|EpiMap=1
3	122250164	WDR5B	1	|GTeX_Finemapped=1|eQTLGen_Finemapped=1
3	122275472	PARP9	1	|EpiMap=1
3	122297370	DTX3L	0.009	|ABC=1
3	122297370	PARP15	0.991	|Promoter=1|GTeX_Finemapped=1|Roadmap=1
3	122297905	PARP15	1	|GTeX_Finemapped=1|Roadmap=1
3	122309710	DTX3L	1	|ABC=1
3	122310203	HCLS1	1	|GTeX_Finemapped=1
3	122325885	PARP15	1	|ABC=1
3	122328872	ADCY5	0.655	|EpiMap=1
3	122328872	PARP15	0.345	|ABC=1
3	122446642	PARP14	1	|Exon=1|GTeX_Finemapped=1
3	122688170	CCDC14	1	|EpiMap=1
3	122751953	SEMA5B	1	|ABC=1
3	122785596	PDIA5	1	|Promoter=1|ABC=1|Cicero=1
3	122839525	SEMA5B	1	|EpiMap=1
3	122841099	PDIA5	1	|EpiMap=1
3	122841794	PDIA5	1	|EpiMap=1
3	122843110	PDIA5	1	|Exon=1
3	122844973	SEMA5B	1	|EpiMap=1|PCHiC_Jung=1
3	122845422	SEMA5B	1	|EpiMap=1|PCHiC_Jung=1
3	122991161	SEC22A	1	|Exon=1
3	122998633	ADCY5	1	|EpiMap=1|PCHiC_Jung=1
3	123096931	ADCY5	1	|GTeX_Finemapped=1|EpiMap=1|Roadmap=1|PCHiC_Jung=1
3	123121286	ADCY5	1	|GTeX_Finemapped=1|EpiMap=1|Roadmap=1|PCHiC_Jung=1
3	123121286	ADCY5	1	|GTeX_Finemapped=1|EpiMap=1
3	123267097	ADCY5	1	|EpiMap=1|PCHiC_Jung=1
3	123268238	MYLK-AS1	1	|GTeX_Finemapped=1
3	123410474	MYLK-AS2	0.502	|Exon=1|ABC=1
3	123410474	MYLK	0.498	|Promoter=1
3	123550111	MYLK	1	|PCHiC_Jung=1|ABC=1
3	123550170	MYLK	1	|PCHiC_Jung=1|ABC=1
3	123550202	MYLK	1	|PCHiC_Jung=1|ABC=1
3	123550463	MYLK	1	|Exon=1|EpiMap=1|PCHiC_Jung=1|ABC=1
3	123551177	MYLK	1	|EpiMap=1|PCHiC_Jung=1
3	123551309	MYLK	1	|EpiMap=1|PCHiC_Jung=1
3	123551772	MYLK	1	|EpiMap=1|PCHiC_Jung=1
3	123553630	MYLK	1	|EpiMap=1|PCHiC_Jung=1|ABC=1
3	123564818	MYLK	1	|EpiMap=1|PCHiC_Jung=1
3	123580222	MYLK	1	|PCHiC_Jung=1|ABC=1
3	123580222	MYLK	1	|ABC=1
3	123601750	MYLK	1	|Roadmap=1|Cicero=1
3	123602299	MYLK	1	|Promoter=1
3	123701168	CCDC14	1	|GTeX_Finemapped=1
3	123702960	CCDC14	1	|GTeX_Finemapped=1
3	123708048	KALRN	1	|GTeX_Finemapped=1
3	123713532	KALRN	1	|GTeX_Finemapped=1
3	123756304	KALRN	1	|EpiMap=1
3	123767922	KALRN	1	|EpiMap=1|Roadmap=1
3	123767922	KALRN	1	|EpiMap=1
3	123776152	KALRN	1	|EpiMap=1|Roadmap=1|PCHiC_Jung=1
3	123789110	KALRN	1	|EpiMap=1
3	123812836	KALRN	1	|Promoter=1|Roadmap=1
3	123816587	KALRN	1	|EpiMap=1
3	123833614	ADCY5	1	|GTeX_Finemapped=1
3	123955118	KALRN	1	|GTeX_Finemapped=1|PCHiC_Jung=1
3	123969574	UMPS	1	|GTeX_Finemapped=1
3	124017996	SLC12A8	1	|EpiMap=1
3	124083365	MYLK	1	|EpiMap=1
3	124116131	KALRN	1	|EpiMap=1
3	124305845	KALRN	0.817	|GTeX_Finemapped=1|ABC=1
3	124305845	ITGB5	0.183	|EpiMap=1
3	124757318	HEG1	1	|EpiMap=1
3	124926346	SLC12A8	1	|EpiMap=1|ABC=1
3	124927205	SLC12A8	1	|GTeX_Finemapped=1|EpiMap=1|ABC=1
3	125075013	ZNF148	1	|ABC=1
3	125075013	ZNF148	1	|Roadmap=1|ABC=1
3	125826003	ALDH1L1	1	|Exon=1|EpiMap=1
3	125838351	ALDH1L1-AS1	0.096	|ABC=1
3	125838351	ALDH1L1	0.904	|GTeX_Finemapped=1|EpiMap=1
3	125848643	ALDH1L1-AS1	1	|ABC=1
3	125850434	ALDH1L1	1	|EpiMap=1
3	125850909	ALDH1L1	1	|EpiMap=1
3	125851756	ALDH1L1	0.345	|ABC=1
3	125851756	SLC41A3	0.655	|EpiMap=1
3	125852638	ALDH1L1	1	|EpiMap=1|ABC=1
3	125853364	ALDH1L1	1	|Roadmap=1|ABC=1
3	125870798	ALDH1L1	1	|EpiMap=1
3	125877031	ALDH1L1	1	|Promoter=1|EpiMap=1|Roadmap=1
3	125888991	ALDH1L1	1	|EpiMap=1|Roadmap=1
3	125915679	ALDH1L1-AS2	1	|GTeX_Finemapped=1
3	125917628	ALDH1L1-AS2	1	|GTeX_Finemapped=1
3	125921293	ALDH1L1-AS2	1	|GTeX_Finemapped=1
3	125997407	KLF15	1	|EpiMap=1
3	126027431	KLF15	1	|EpiMap=1|PCHiC_Jung=1
3	126035952	CCDC37	1	|EpiMap=1
3	126035953	CCDC37	1	|EpiMap=1
3	126058637	KLF15	1	|EpiMap=1|Roadmap=1|ABC=1
3	126060617	KLF15	1	|EpiMap=1|Roadmap=1|ABC=1
3	126111104	KLF15	1	|EpiMap=1
3	126138778	CCDC37	1	|Promoter=1|ABC=1
3	126140654	CCDC37	1	|EpiMap=1|PCHiC_Jung=1
3	126141156	ZXDC	1	|EpiMap=1
3	126141911	ZXDC	1	|EpiMap=1
3	126142496	ZXDC	0.019	|EpiMap=1
3	126142496	CCDC37	0.981	|Exon=1|PCHiC_Jung=1
3	126142817	CCDC37	0.798	|GTeX_Finemapped=1|PCHiC_Jung=1
3	126142817	KLF15	0.202	|EpiMap=1
3	126142841	KLF15	0.202	|EpiMap=1
3	126142841	CCDC37	0.798	|GTeX_Finemapped=1|PCHiC_Jung=1
3	126142871	CCDC37	0.798	|GTeX_Finemapped=1|PCHiC_Jung=1
3	126142871	KLF15	0.202	|EpiMap=1
3	126148005	CCDC37	1	|GTeX_Finemapped=1
3	126151680	KLF15	1	|EpiMap=1
3	126154201	ZXDC	1	|EpiMap=1
3	126155827	ZXDC	1	|EpiMap=1
3	126156660	ZXDC	1	|Exon=1|EpiMap=1
3	126164257	KLF15	1	|EpiMap=1
3	126164782	KLF15	1	|EpiMap=1
3	126165359	UROC1	1	|EpiMap=1|Roadmap=1
3	126168529	KLF15	1	|EpiMap=1
3	126180047	ZXDC	1	|Exon=1
3	126181071	ZXDC	1	|Exon=1|ABC=1
3	126247198	CHST13	1	|GTeX_Finemapped=1|eQTLGen_Finemapped=1
3	126247198	CHST13	1	|GTeX_Finemapped=1|eQTLGen_Finemapped=1|Roadmap=1
3	126278776	C3orf22	1	|Promoter=1
3	126374855	TXNRD3	0.981	|Promoter=1
3	126374855	ZXDC	0.019	|EpiMap=1
3	126771942	SEC61A1	1	|EpiMap=1
3	126889236	PODXL2	1	|EpiMap=1
3	127143721	PODXL2	1	|EpiMap=1
3	127144486	PODXL2	1	|EpiMap=1
3	127146221	ABTB1	0.655	|EpiMap=1
3	127146221	CHCHD6	0.345	|ABC=1
3	127469586	MCM2	0.825	|GTeX_Finemapped=1|EpiMap=1
3	127469586	MGLL	0.175	|PCHiC_Jung=1|ABC=1|Cicero=1
3	127949337	CNBP	1	|GTeX_Finemapped=1
3	128182378	DNAJB8	0.518	|Exon=1|GTeX_Finemapped=1
3	128182378	DNAJB8-AS1	0.482	|Promoter=1
3	128182816	DNAJB8-AS1	1	|Promoter=1
3	128184416	DNAJB8	0.93	|Exon=1
3	128184416	DNAJB8-AS1	0.07	|GTeX_Finemapped=1
3	128184416	DNAJB8	0.93	|Exon=1
3	128688499	RUVBL1	0.231	|GTeX_Finemapped=1
3	128688499	KIAA1257	0.769	|eQTLGen_Finemapped=1
3	128688588	RUVBL1	0.231	|GTeX_Finemapped=1
3	128688588	KIAA1257	0.769	|eQTLGen_Finemapped=1
3	128688634	KIAA1257	0.769	|eQTLGen_Finemapped=1
3	128688634	RUVBL1	0.231	|GTeX_Finemapped=1
3	128703702	KIAA1257	1	|GTeX_Finemapped=1|ABC=1
3	128710019	KIAA1257	1	|Promoter=1|GTeX_Finemapped=1|ABC=1
3	128724196	EFCC1	0.254	|GTeX_Finemapped=1|Roadmap=1|ABC=1
3	128724196	KIAA1257	0.746	|eQTLGen_Finemapped=1
3	128727316	KIAA1257	1	|GTeX_Finemapped=1
3	128741642	EFCC1	1	|GTeX_Finemapped=1|Roadmap=1|ABC=1
3	128741707	KIAA1257	0.721	|GTeX_Finemapped=1
3	128741707	EFCC1	0.279	|EpiMap=1|Roadmap=1|ABC=1
3	128987899	H1FX	1	|GTeX_Finemapped=1
3	128988045	H1FX	1	|GTeX_Finemapped=1
3	128988225	HMCES	1	|GTeX_Finemapped=1|eQTLGen_Finemapped=1
3	128996677	HMCES	1	|Promoter=1|EpiMap=1|ABC=1
3	129003165	HMCES	1	|EpiMap=1|Roadmap=1
3	129020778	HMCES	0.93	|Exon=1|PCHiC_Jung=1
3	129020778	H1FX	0.07	|GTeX_Finemapped=1
3	129024039	TRH	0.018	|EpiMap=1
3	129024039	H1FX	0.005	|ABC=0.500
3	129024039	HMCES	0.972	|Exon=1
3	129024039	H1FX-AS1	0.005	|ABC=0.500
3	129041882	H1FX	1	|GTeX_Finemapped=1|eQTLGen_Finemapped=1
3	129043582	H1FX-AS1	1	|Exon=1
3	129045278	H1FX	0.231	|GTeX_Finemapped=1
3	129045278	COPG1	0.769	|eQTLGen_Finemapped=1
3	129045906	H1FX-AS1	1	|eQTLGen_Finemapped=1
3	129050756	H1FX	1	|GTeX_Finemapped=1
3	129050943	H1FX	1	|GTeX_Finemapped=1
3	129284415	RHO	1	|ABC=1
3	129284818	PLXND1	0.99	|Exon=1
3	129284818	RHO	0.01	|ABC=1
3	129284818	PLXND1	0.99	|Exon=1
3	129286413	PLXND1	1	|Exon=1|ABC=1
3	129286635	PLXND1	1	|Exon=1|ABC=1
3	129290187	PLXND1	1	|Promoter=1
3	129291751	PLXND1	1	|Exon=1
3	129293256	PLXND1	1	|Exon=1|Roadmap=1
3	129293256	PLXND1	1	|Exon=1
3	129298994	PLXND1	1	|EpiMap=1
3	129300291	PLXND1	1	|eQTLGen_Finemapped=1
3	129309263	PLXND1	1	|Promoter=1|EpiMap=1|Roadmap=1
3	129314259	PLXND1	1	|GTeX_Finemapped=1|Roadmap=1|ABC=1
3	129315831	RHO	0.5	|Cicero=1
3	129315831	PLXND1	0.5	|Roadmap=1|ABC=1
3	129317304	PLXND1	1	|GTeX_Finemapped=1|eQTLGen_Finemapped=1|EpiMap=1|Roadmap=1|ABC=1
3	129330490	PLXND1	1	|GTeX_Finemapped=1|eQTLGen_Finemapped=1|Roadmap=1
3	129339615	PLXND1	1	|eQTLGen_Finemapped=1
3	129341403	PLXND1	1	|EpiMap=1|Roadmap=1|ABC=1
3	129345155	PLXND1	0.345	|ABC=1
3	129345155	H1FX	0.655	|EpiMap=1
3	129374592	TMCC1	1	|Promoter=1|PCHiC_Javierre=0.500
3	129437836	TMCC1-AS1	1	|GTeX_Finemapped=1
3	129574472	ISY1	0.655	|EpiMap=1
3	129574472	TMCC1-AS1	0.345	|ABC=1
3	129611798	TMCC1	0.495	|Promoter=0.500
3	129611798	TMCC1-AS1	0.505	|Promoter=0.500|ABC=1
3	129626226	TMCC1-AS1	1	|Exon=1
3	129661166	TRH	1	|Cicero=1
3	129661239	TRH	1	|Cicero=1
3	129661320	TRH	1	|Cicero=1
3	129666636	TRH	1	|Roadmap=1|Cicero=1
3	129758522	TRH	1	|GTeX_Finemapped=1
3	130096569	COL6A5	1	|Roadmap=1|ABC=1
3	130159934	COL6A5	1	|Promoter=1
3	130162395	COL6A5	1	|Exon=1
3	130174334	COL6A5	1	|Exon=1
3	130175510	COL6A6	1	|EpiMap=1
3	130328911	COL6A6	1	|EpiMap=1
3	130539871	ATP2C1	1	|ABC=1
3	130542289	COL6A6	0.655	|EpiMap=1
3	130542289	ATP2C1	0.345	|ABC=1
3	130559230	ATP2C1	1	|ABC=1
3	131261197	CPNE4	1	|Promoter=1
3	131268824	CPNE4	1	|Exon=1
3	131538096	CPNE4	1	|EpiMap=1
3	131728014	CPNE4	1	|ABC=1
3	131728419	CPNE4	1	|ABC=1
3	132163200	DNAJC13	1	|EpiMap=1|Roadmap=1
3	132167827	DNAJC13	1	|ABC=1
3	132218883	DNAJC13	1	|GTeX_Finemapped=1
3	132219554	DNAJC13	1	|GTeX_Finemapped=1
3	132257419	DNAJC13	1	|Exon=1
3	132579398	NPHP3-AS1	1	|Exon=1
3	133241020	BFSP2	1	|EpiMap=1|Roadmap=1
3	133241106	BFSP2	1	|EpiMap=1
3	133241106	BFSP2	1	|EpiMap=1|Roadmap=1
3	133392256	CDV3	1	|eQTLGen_Finemapped=1
3	133588655	RAB6B	1	|EpiMap=1|Roadmap=1
3	133597103	RAB6B	1	|GTeX_Finemapped=1
3	133599538	RAB6B	1	|GTeX_Finemapped=1|Roadmap=1|ABC=1
3	133600892	RAB6B	1	|ABC=1
3	133806200	RYK	1	|GTeX_Finemapped=1
3	133807033	SLCO2A1	1	|EpiMap=1|PCHiC_Jung=1
3	134571470	EPHB1	1	|Promoter=1
3	134572249	EPHB1	1	|Promoter=1|ABC=1
3	134572488	EPHB1	1	|ABC=1
3	134623700	EPHB1	1	|GTeX_Finemapped=1|ABC=1
3	134656235	EPHB1	1	|EpiMap=1|ABC=1
3	134825512	EPHB1	1	|ABC=1
3	135720673	PPP2R3A	1	|Exon=1
3	135722264	PPP2R3A	1	|Exon=1|eQTLGen_Finemapped=1
3	135739341	PPP2R3A	1	|GTeX_Finemapped=1
3	135802350	PPP2R3A	1	|GTeX_Finemapped=1
3	135814009	PCCB	0.231	|GTeX_Finemapped=1
3	135814009	MSL2	0.769	|eQTLGen_Finemapped=1
3	135819934	PPP2R3A	1	|eQTLGen_Finemapped=1
3	135851077	MSL2	0.769	|eQTLGen_Finemapped=1
3	135851077	PCCB	0.231	|GTeX_Finemapped=1
3	135853532	PCCB	1	|ABC=1
3	135854035	MSL2	0.744	|EpiMap=1|ABC=1
3	135854035	PCCB	0.256	|Cicero=1
3	135854035	MSL2	0.744	|EpiMap=1|PCHiC_Jung=1|ABC=1
3	135854201	PPP2R3A	0.865	|eQTLGen_Finemapped=1
3	135854201	MSL2	0.1	|EpiMap=1|PCHiC_Jung=1|ABC=1
3	135854201	PCCB	0.035	|Cicero=1
3	135861666	MSL2	0.036	|PCHiC_Jung=1|ABC=1
3	135861666	PPP2R3A	0.896	|eQTLGen_Finemapped=1
3	135861666	PCCB	0.068	|EpiMap=1
3	135872958	NCK1	1	|GTeX_Finemapped=1
3	135876549	PPP2R3A	1	|GTeX_Finemapped=1
3	135901270	PPP2R3A	1	|eQTLGen_Finemapped=1
3	135905546	MSL2	0.345	|ABC=1
3	135905546	PPP2R3A	0.655	|EpiMap=1
3	135908178	MSL2	0.071	|EpiMap=1|Roadmap=1
3	135908178	PPP2R3A	0.929	|eQTLGen_Finemapped=1
3	135933264	PCCB	0.231	|GTeX_Finemapped=1
3	135933264	MSL2	0.769	|eQTLGen_Finemapped=1
3	136004925	PCCB	1	|GTeX_Finemapped=1|eQTLGen_Finemapped=1
3	136054158	PCCB	1	|Exon=1
3	136056861	STAG1	0.755	|Exon=1|PCHiC_Javierre=1|PCHiC_Jung=1
3	136056861	STAG1	0.755	|Exon=1
3	136056861	PCCB	0.245	|GTeX_Finemapped=1|eQTLGen_Finemapped=1
3	136065565	STAG1	1	|GTeX_Finemapped=1|PCHiC_Javierre=1
3	136087012	PCCB	1	|GTeX_Finemapped=1
3	136097576	PCCB	1	|GTeX_Finemapped=1
3	136111658	PCCB	1	|GTeX_Finemapped=1
3	136112109	PCCB	0.231	|GTeX_Finemapped=1
3	136112109	MSL2	0.769	|eQTLGen_Finemapped=1
3	136117870	PCCB	1	|GTeX_Finemapped=1
3	136119909	PCCB	1	|GTeX_Finemapped=1
3	136120300	PCCB	1	|GTeX_Finemapped=1
3	136153468	PCCB	1	|GTeX_Finemapped=1
3	136153468	PCCB	1	|GTeX_Finemapped=1|PCHiC_Jung=1
3	136288405	PCCB	1	|GTeX_Finemapped=1
3	136309710	PCCB	1	|GTeX_Finemapped=1
3	136471815	STAG1	1	|Promoter=1|ABC=1
3	136472573	STAG1	1	|Roadmap=1|ABC=1
3	136499728	STAG1	1	|EpiMap=1
3	137585426	CLDN18	1	|ABC=1
3	137726704	CLDN18	1	|EpiMap=1
3	137844645	DZIP1L	1	|EpiMap=1|ABC=1
3	137932509	ARMC8	0.744	|EpiMap=1|PCHiC_Javierre=1|ABC=1
3	137932509	MRAS	0.256	|Cicero=1
3	137982718	ARMC8	0.93	|Promoter=1
3	137982718	ESYT3	0.07	|GTeX_Finemapped=1
3	137997742	NME9	1	|GTeX_Finemapped=1
3	138008140	NME9	1	|GTeX_Finemapped=1
3	138013197	NME9	1	|GTeX_Finemapped=1
3	138025136	NME9	1	|GTeX_Finemapped=1
3	138033181	NME9	1	|Exon=1|GTeX_Finemapped=1
3	138042669	NME9	1	|GTeX_Finemapped=1|ABC=1
3	138347957	FAIM	1	|Exon=1
3	138666922	C3orf72	0.465	|Promoter=0.500|Roadmap=1
3	138666922	FOXL2	0.535	|Promoter=0.500|GTeX_Finemapped=1
3	139036839	MRPS22	1	|ABC=1
3	139037175	RBP1	0.655	|EpiMap=1
3	139037175	MRPS22	0.345	|ABC=1
3	139477714	NMNAT3	1	|ABC=1
3	139477769	NMNAT3	1	|ABC=1
3	139478233	CLSTN2	1	|ABC=1
3	139554677	CLSTN2	1	|ABC=1
3	139558777	NMNAT3	1	|EpiMap=1
3	139726964	CLSTN2	1	|EpiMap=1
3	139726990	CLSTN2	1	|EpiMap=1
3	139727267	CLSTN2	1	|EpiMap=1
3	139727401	CLSTN2	1	|EpiMap=1
3	140285115	CLSTN2	1	|Exon=1
3	140300308	CLSTN2-AS1	1	|GTeX_Finemapped=1
3	140897551	SPSB4	1	|EpiMap=1
3	140911204	ACPL2	0.655	|EpiMap=1|PCHiC_Jung=1
3	140911204	SPSB4	0.345	|ABC=1
3	140911331	SPSB4	0.345	|ABC=1
3	140911331	ACPL2	0.655	|EpiMap=1|PCHiC_Jung=1
3	140911988	SPSB4	1	|ABC=1
3	141572495	RNF7	0.5	|PCHiC_Javierre=1|Cicero=1
3	141572495	ATP1B3	0.5	|ABC=1
3	141601297	ATP1B3	1	|EpiMap=1
3	141659241	TFDP2	0.345	|ABC=1
3	141659241	ATP1B3	0.655	|EpiMap=1|Roadmap=1
3	141697872	TFDP2	1	|GTeX_Finemapped=1|ABC=1
3	141719380	TFDP2	1	|Promoter=1|GTeX_Finemapped=1|PCHiC_Javierre=1|PCHiC_Jung=1|ABC=1
3	141962168	GK5	1	|GTeX_Finemapped=1
3	141989460	GK5	1	|eQTLGen_Finemapped=1|ABC=1
3	142168331	ATR	1	|Exon=1
3	142582639	PCOLCE2	1	|PCHiC_Jung=1|ABC=1
3	142585802	PCOLCE2	1	|EpiMap=1|PCHiC_Jung=1|ABC=1
3	142629321	PCOLCE2	1	|EpiMap=1|Roadmap=1|ABC=1
3	142630983	PCOLCE2	1	|GTeX_Finemapped=1|Roadmap=1|ABC=1
3	142630983	PCOLCE2	1	|GTeX_Finemapped=1|ABC=1
3	142631047	PCOLCE2	1	|EpiMap=1|Roadmap=1|ABC=1
3	142631468	PCOLCE2	1	|EpiMap=1|ABC=1
3	142693758	PAQR9	1	|ABC=1
3	142693758	PAQR9	1	|Roadmap=1|ABC=1
3	142809367	U2SURP	1	|GTeX_Finemapped=1
3	142837272	CHST2	1	|Promoter=1|EpiMap=1
3	142837361	ATR	0.07	|GTeX_Finemapped=1
3	142837361	CHST2	0.93	|Promoter=1
3	142837361	CHST2	0.93	|Promoter=1
3	142841740	CHST2	1	|Exon=1|ABC=1
3	142844327	CHST2	1	|GTeX_Finemapped=1
3	142844327	CHST2	1	|GTeX_Finemapped=1|Roadmap=1
3	142844453	CHST2	1	|GTeX_Finemapped=1|ABC=1
3	142846285	CHST2	1	|GTeX_Finemapped=1|Roadmap=1
3	142846370	CHST2	1	|GTeX_Finemapped=1|Roadmap=1
3	142846800	CHST2	1	|GTeX_Finemapped=1|EpiMap=1|Roadmap=1
3	142848334	CHST2	1	|GTeX_Finemapped=1|EpiMap=1
3	142848367	CHST2	1	|EpiMap=1
3	142853294	CHST2	1	|EpiMap=1|Roadmap=1|PCHiC_Jung=1
3	142853964	CHST2	1	|PCHiC_Jung=1|ABC=1
3	142857875	CHST2	1	|EpiMap=1|Roadmap=1
3	142859376	CHST2	1	|ABC=1
3	142984522	SLC9A9	1	|Exon=1
3	143247356	CHST2	1	|ABC=1
3	143533737	SLC9A9	1	|GTeX_Finemapped=1|EpiMap=1|ABC=1
3	143533737	SLC9A9	1	|GTeX_Finemapped=1|EpiMap=1|Roadmap=1|ABC=1
3	143547237	SLC9A9	1	|EpiMap=1
3	144583461	C3orf58	1	|GTeX_Finemapped=1
3	145825043	PLOD2	1	|GTeX_Finemapped=1|ABC=1
3	145832664	PLOD2	1	|GTeX_Finemapped=1|PCHiC_Jung=1
3	145842186	PLOD2	1	|GTeX_Finemapped=1|EpiMap=1|Roadmap=1
3	145844373	PLOD2	1	|GTeX_Finemapped=1|Roadmap=1
3	145844373	PLOD2	1	|GTeX_Finemapped=1
3	145912177	PLSCR4	1	|Exon=1
3	145916997	PLSCR4	1	|GTeX_Finemapped=1
3	145917761	PLSCR4	1	|Exon=1|GTeX_Finemapped=1
3	145921954	PLSCR4	1	|GTeX_Finemapped=1
3	145931762	PLSCR4	1	|GTeX_Finemapped=1
3	145936726	PLSCR4	1	|GTeX_Finemapped=1|Roadmap=1|ABC=1
3	145936834	PLSCR4	1	|GTeX_Finemapped=1|EpiMap=1|Roadmap=1|ABC=1
3	145938481	PLSCR4	1	|GTeX_Finemapped=1|Roadmap=1|PCHiC_Jung=1
3	145938528	PLSCR4	1	|GTeX_Finemapped=1|Roadmap=1|PCHiC_Jung=1
3	145938619	PLSCR4	1	|Exon=1|Roadmap=1|PCHiC_Jung=1
3	145938946	PLSCR4	1	|Promoter=1|Roadmap=1|PCHiC_Jung=1
3	145940051	PLOD2	0.017	|EpiMap=1
3	145940051	PLSCR4	0.983	|Exon=1|GTeX_Finemapped=1|Roadmap=1|PCHiC_Jung=1|ABC=1
3	145940063	PLSCR4	0.983	|Exon=1|GTeX_Finemapped=1|Roadmap=1|PCHiC_Jung=1|ABC=1
3	145940063	PLOD2	0.017	|EpiMap=1
3	145940283	PLSCR4	0.982	|Promoter=1|Roadmap=1|PCHiC_Jung=1|ABC=1
3	145940283	PLOD2	0.018	|EpiMap=1
3	145941020	PLSCR4	1	|Promoter=1|GTeX_Finemapped=1|Roadmap=1|PCHiC_Jung=1|ABC=1
3	145941891	PLSCR4	1	|GTeX_Finemapped=1|EpiMap=1|Roadmap=1|PCHiC_Jung=1|ABC=1
3	145941931	PLSCR4	1	|GTeX_Finemapped=1|EpiMap=1|Roadmap=1|PCHiC_Jung=1|ABC=1
3	145942123	PLSCR4	1	|GTeX_Finemapped=1|Roadmap=1|ABC=1
3	145943792	PLSCR4	1	|GTeX_Finemapped=1
3	145944391	PLSCR4	1	|GTeX_Finemapped=1|Roadmap=1
3	145947157	PLSCR4	1	|EpiMap=1|Roadmap=1
3	145947249	PLSCR4	1	|EpiMap=1|Roadmap=1
3	145952718	PLSCR4	1	|GTeX_Finemapped=1
3	146014404	PLSCR4	1	|GTeX_Finemapped=1|PCHiC_Jung=1
3	146151531	PLSCR2	1	|GTeX_Finemapped=1
3	146164274	PLSCR2	1	|GTeX_Finemapped=1|PCHiC_Javierre=1
3	146164769	PLSCR2	1	|GTeX_Finemapped=1|PCHiC_Javierre=1
3	146165720	PLSCR2	1	|GTeX_Finemapped=1|PCHiC_Javierre=1
3	146167627	PLSCR4	1	|Cicero=1
3	146168219	PLSCR2	1	|GTeX_Finemapped=1|PCHiC_Javierre=1
3	146169937	PLSCR2	1	|GTeX_Finemapped=1|PCHiC_Javierre=1
3	146172161	PLSCR2	1	|GTeX_Finemapped=1|PCHiC_Javierre=1
3	146174122	PLSCR2	1	|GTeX_Finemapped=1|PCHiC_Javierre=1
3	146174122	PLSCR2	1	|GTeX_Finemapped=1
3	146175686	PLSCR2	1	|GTeX_Finemapped=1
3	146176993	PLSCR2	1	|GTeX_Finemapped=1
3	146178101	PLSCR2	1	|GTeX_Finemapped=1
3	146182820	PLSCR2	0.798	|GTeX_Finemapped=1|PCHiC_Jung=1
3	146182820	PLOD2	0.202	|EpiMap=1
3	146183268	PLSCR2	1	|GTeX_Finemapped=1|PCHiC_Jung=1
3	146185340	PLSCR2	1	|GTeX_Finemapped=1|PCHiC_Jung=1
3	146191013	PLSCR2	1	|GTeX_Finemapped=1|PCHiC_Jung=1
3	146214081	PLSCR2	1	|Promoter=1
3	146214126	PLSCR2	1	|Promoter=1
3	146343322	PLSCR5	1	|PCHiC_Jung=1|ABC=1
3	146344694	PLSCR5	1	|PCHiC_Jung=1|ABC=1
3	146819492	PLOD2	1	|GTeX_Finemapped=1
3	148319233	TM4SF4	0.655	|EpiMap=1
3	148319233	PLSCR5	0.345	|ABC=1
3	148881673	HPS3	1	|Exon=1|GTeX_Finemapped=1
3	148896820	TM4SF1	0.019	|EpiMap=1|Roadmap=1
3	148896820	CP	0.981	|Promoter=1
3	148896820	CP	0.981	|Promoter=1|PCHiC_Jung=1
3	148899389	TM4SF1	1	|EpiMap=1
3	148998416	HPS3	1	|PCHiC_Javierre=1|PCHiC_Jung=1|ABC=1
3	148998416	HPS3	1	|ABC=1
3	149749463	PFN2	1	|GTeX_Finemapped=1
3	149814751	PFN2	1	|GTeX_Finemapped=1
3	149896384	PFN2	1	|GTeX_Finemapped=1|PCHiC_Javierre=0.500
3	150010924	TSC22D2	0.345	|PCHiC_Jung=1|ABC=1
3	150010924	PFN2	0.655	|EpiMap=1
3	150010924	TSC22D2	0.345	|ABC=1
3	150013987	TSC22D2	1	|EpiMap=1|PCHiC_Javierre=1|PCHiC_Jung=1
3	150023454	TSC22D2	1	|EpiMap=1
3	150023875	TSC22D2	1	|EpiMap=1
3	150025192	TSC22D2	1	|EpiMap=1
3	150026399	TSC22D2	1	|EpiMap=1|ABC=1
3	150029924	TSC22D2	1	|EpiMap=1|PCHiC_Jung=1
3	150072153	P2RY13	1	|GTeX_Finemapped=1
3	150103135	TSC22D2	1	|ABC=1
3	150103135	TSC22D2	1	|PCHiC_Jung=1|ABC=1
3	150114504	TSC22D2	1	|EpiMap=1
3	150114701	TSC22D2	1	|EpiMap=1
3	150115046	TSC22D2	1	|EpiMap=1
3	150123479	TSC22D2	1	|EpiMap=1
3	150128484	TSC22D2	1	|Exon=1|ABC=1
3	150157557	SELT	1	|EpiMap=1
3	150157729	SELT	1	|EpiMap=1
3	150174510	TSC22D2	1	|eQTLGen_Finemapped=1|PCHiC_Jung=1
3	150175231	TSC22D2	1	|eQTLGen_Finemapped=1|PCHiC_Jung=1
3	150179597	TSC22D2	1	|Exon=1|PCHiC_Jung=1
3	150181918	TSC22D2	1	|Exon=1|PCHiC_Jung=1
3	150185745	TSC22D2	1	|eQTLGen_Finemapped=1|PCHiC_Jung=1
3	150187314	GPR87	0.068	|EpiMap=1
3	150187314	TSC22D2	0.932	|eQTLGen_Finemapped=1|ABC=1
3	150187314	TSC22D2	0.932	|eQTLGen_Finemapped=1|PCHiC_Jung=1|ABC=1
3	150237962	EIF2A	0.5	|ABC=0.500
3	150237962	SERP1	0.5	|ABC=0.500
3	150245053	SERP1	0.5	|ABC=0.500
3	150245053	EIF2A	0.5	|ABC=0.500
3	150367823	EIF2A	1	|GTeX_Finemapped=1
3	150524083	SIAH2	1	|PCHiC_Jung=1|ABC=1
3	150707804	MED12L	1	|GTeX_Finemapped=1
3	150707822	MED12L	1	|GTeX_Finemapped=1|eQTLGen_Finemapped=1
3	151476514	AADACL2	1	|Exon=1
3	151537364	AADAC	1	|GTeX_Finemapped=1
3	152025631	MBNL1	1	|PCHiC_Javierre=1|ABC=1
3	152048773	MBNL1	1	|EpiMap=1|Roadmap=1|PCHiC_Javierre=1|ABC=1
3	152108562	MBNL1	1	|EpiMap=1|PCHiC_Javierre=0.500
3	152627736	P2RY1	1	|Cicero=1
3	152840761	RAP2B	1	|eQTLGen_Finemapped=1
3	152848610	RAP2B	1	|eQTLGen_Finemapped=1|EpiMap=1|ABC=1
3	153736468	ARHGEF26-AS1	1	|GTeX_Finemapped=1
3	154755567	MME	1	|ABC=1
3	154866453	MME	1	|Exon=1|PCHiC_Javierre=1
3	154882287	MME	1	|EpiMap=1
3	154900690	MME	1	|Exon=1
3	154901205	MME	1	|Exon=1
3	155021291	MME	1	|PCHiC_Javierre=1|PCHiC_Jung=1|ABC=1
3	155021291	MME	1	|ABC=1
3	155268754	PLCH1	1	|EpiMap=1
3	156238535	TIPARP	1	|GTeX_Finemapped=1
3	156287185	SSR3	1	|ABC=1
3	156294443	SSR3	1	|ABC=1
3	156294802	KCNAB1-AS1	0.5	|Cicero=1
3	156294802	SSR3	0.5	|ABC=1
3	156295676	SSR3	1	|EpiMap=1|ABC=1
3	156297117	KCNAB1-AS1	1	|Cicero=1
3	156297580	KCNAB1-AS1	1	|Cicero=1
3	156348585	SSR3	0.345	|PCHiC_Javierre=1|ABC=1
3	156348585	TIPARP	0.655	|EpiMap=1
3	156351846	TIPARP-AS1	1	|GTeX_Finemapped=1
3	156353161	SSR3	1	|GTeX_Finemapped=1|PCHiC_Jung=1
3	156397749	TIPARP	1	|EpiMap=1|Roadmap=1|ABC=1
3	156406399	TIPARP	1	|EpiMap=1
3	156758782	PA2G4P4	1	|GTeX_Finemapped=1
3	156784535	C3orf55	0.655	|EpiMap=1
3	156784535	LINC00881	0.345	|ABC=1
3	156788451	LINC00881	1	|ABC=1
3	156788928	LINC00881	1	|ABC=1
3	156789192	LINC00881	1	|ABC=1
3	156794425	TIPARP	1	|GTeX_Finemapped=1|PCHiC_Javierre=0.500|PCHiC_Jung=1
3	156795468	TIPARP	0.882	|GTeX_Finemapped=1
3	156795468	LINC00881	0.118	|ABC=1
3	156795468	TIPARP	0.882	|GTeX_Finemapped=1|PCHiC_Javierre=0.500|PCHiC_Jung=1
3	156797609	TIPARP	0.882	|GTeX_Finemapped=1|PCHiC_Javierre=0.500|PCHiC_Jung=1
3	156797609	TIPARP	0.882	|GTeX_Finemapped=1
3	156797609	LINC00881	0.118	|ABC=1
3	156797648	LINC00881	1	|ABC=1
3	156797702	TIPARP	0.882	|GTeX_Finemapped=1
3	156797702	TIPARP	0.882	|GTeX_Finemapped=1|PCHiC_Javierre=0.500|PCHiC_Jung=1
3	156797702	LINC00881	0.118	|ABC=1
3	156798294	TIPARP	1	|GTeX_Finemapped=1
3	156798294	TIPARP	1	|GTeX_Finemapped=1|PCHiC_Javierre=0.500|PCHiC_Jung=1
3	156798473	TIPARP	1	|GTeX_Finemapped=1|PCHiC_Javierre=0.500|PCHiC_Jung=1
3	156798473	TIPARP	1	|GTeX_Finemapped=1
3	156798732	TIPARP	1	|GTeX_Finemapped=1|PCHiC_Javierre=0.500|PCHiC_Jung=1
3	156798732	TIPARP	1	|GTeX_Finemapped=1
3	156798775	TIPARP	1	|GTeX_Finemapped=1
3	156798775	TIPARP	1	|GTeX_Finemapped=1|PCHiC_Javierre=0.500|PCHiC_Jung=1
3	156800360	LINC00880	0.896	|eQTLGen_Finemapped=1
3	156800360	LINC00881	0.036	|ABC=1
3	156800360	SSR3	0.068	|EpiMap=1
3	156823204	CCNL1	0.655	|EpiMap=1
3	156823204	LINC00880	0.345	|ABC=1
3	156836517	LINC00881	1	|GTeX_Finemapped=1
3	156840138	LINC00881	0.069	|GTeX_Finemapped=1
3	156840138	LINC00880	0.931	|Promoter=1|ABC=1
3	156864551	CCNL1	1	|EpiMap=1|Roadmap=1|PCHiC_Jung=1|ABC=1
3	156876574	CCNL1	1	|Promoter=1|eQTLGen_Finemapped=1|Roadmap=1
3	156876574	CCNL1	1	|Promoter=1|eQTLGen_Finemapped=1
3	157292022	C3orf55	1	|EpiMap=1|ABC=1
3	158311547	MLF1	1	|GTeX_Finemapped=1
3	158312667	MLF1	1	|eQTLGen_Finemapped=1
3	158320988	MLF1	1	|eQTLGen_Finemapped=1
3	158322069	MLF1	1	|eQTLGen_Finemapped=1
3	158323716	MLF1	1	|Exon=1|eQTLGen_Finemapped=1
3	158347565	MLF1	1	|eQTLGen_Finemapped=1|PCHiC_Jung=1
3	158362441	GFM1	1	|Exon=1|ABC=1
3	158368217	GFM1	0.036	|ABC=1
3	158368217	MLF1	0.896	|eQTLGen_Finemapped=1
3	158368217	MFSD1	0.068	|EpiMap=1
3	158377470	GFM1	0.972	|Promoter=1
3	158377470	LXN	0.028	|EpiMap=1|Roadmap=1|ABC=1
3	158377913	MLF1	0.198	|eQTLGen_Finemapped=1
3	158377913	GFM1	0.802	|Promoter=1|ABC=1
3	158415166	RARRES1	1	|Exon=1
3	158415344	RARRES1	0.93	|Exon=1
3	158415344	GFM1	0.07	|GTeX_Finemapped=1
3	158431870	RARRES1	1	|GTeX_Finemapped=1
3	158434137	RARRES1	1	|GTeX_Finemapped=1
3	158970188	MFSD1	0.345	|ABC=1
3	158970188	IQCJ	0.655	|EpiMap=1
3	159599190	IL12A	0.345	|PCHiC_Jung=1|ABC=1
3	159599190	SCHIP1	0.655	|EpiMap=1
3	159611291	SCHIP1	1	|GTeX_Finemapped=1|Roadmap=1|PCHiC_Jung=1
3	159629367	IL12A	1	|PCHiC_Jung=1|ABC=1
3	159647455	IL12A	1	|EpiMap=1|PCHiC_Jung=1|ABC=1
3	159710390	IL12A	1	|EpiMap=1|Roadmap=1|ABC=1
3	159712058	IL12A-AS1	0.99	|Exon=1
3	159712058	IL12A	0.01	|ABC=1
3	159713467	IL12A	1	|Exon=1|ABC=1
3	159719132	IL12A	1	|ABC=1
3	159723903	IL12A	1	|GTeX_Finemapped=1|Roadmap=1
3	159728713	IL12A	1	|ABC=1
3	159728987	IL12A	1	|ABC=1
3	159729059	IL12A	1	|ABC=1
3	159729548	IL12A-AS1	1	|Exon=1
3	159729580	IL12A-AS1	1	|Exon=1
3	159729961	LINC01100	1	|ABC=1
3	159730148	IL12A	0.655	|EpiMap=1|Roadmap=1
3	159730148	LINC01100	0.345	|ABC=1
3	159730417	IL12A	1	|EpiMap=1|Roadmap=1|ABC=1
3	159733600	IL12A-AS1	1	|Exon=1
3	159745863	C3orf80	0.256	|Cicero=1
3	159745863	LINC01100	0.256	|ABC=1
3	159745863	IL12A	0.487	|EpiMap=1
3	159745863	LINC01100	0.256	|Roadmap=1|ABC=1
3	159770395	C3orf80	1	|PCHiC_Jung=1|ABC=1
3	159788206	C3orf80	1	|Cicero=1
3	159804353	IFT80	1	|GTeX_Finemapped=1
3	159811297	IFT80	1	|GTeX_Finemapped=1
3	159826946	C3orf80	1	|ABC=1
3	159844910	B3GALNT1	1	|GTeX_Finemapped=1
3	159877652	C3orf80	1	|PCHiC_Javierre=0.500|ABC=1
3	159952278	SMC4	1	|GTeX_Finemapped=1
3	159956559	SMC4	1	|GTeX_Finemapped=1
3	160385610	ARL14	1	|ABC=1
3	160593518	NMD3	1	|GTeX_Finemapped=1
3	161100670	SPTSSB	1	|ABC=1
3	161100717	SPTSSB	1	|ABC=1
3	161100788	SPTSSB	1	|ABC=1
3	161100821	SPTSSB	1	|ABC=1
3	167257491	WDR49	1	|GTeX_Finemapped=1|eQTLGen_Finemapped=1
3	167626997	GOLIM4	0.655	|EpiMap=1
3	167626997	ZBBX	0.345	|PCHiC_Javierre=1|ABC=1
3	167646176	GOLIM4	1	|Cicero=1
3	167646195	GOLIM4	1	|Cicero=1
3	167668296	GOLIM4	1	|GTeX_Finemapped=1
3	167837748	GOLIM4	1	|EpiMap=1|PCHiC_Jung=1
3	167837748	GOLIM4	1	|EpiMap=1
3	167879802	GOLIM4	1	|ABC=1
3	169001968	MECOM	1	|EpiMap=1
3	169320416	MYNN	0.721	|GTeX_Finemapped=1
3	169320416	MECOM	0.279	|EpiMap=1|Cicero=1
3	169330871	MECOM	1	|EpiMap=1
3	169330871	MECOM	1	|EpiMap=1|Roadmap=1
3	169354410	MECOM	1	|EpiMap=1|Roadmap=1
3	169550759	LRRIQ4	0.93	|Exon=1
3	169550759	LRRC34	0.07	|GTeX_Finemapped=1
3	169558025	LRRC34	0.07	|GTeX_Finemapped=1
3	169558025	LRRC31	0.93	|Exon=1
3	169563523	LRRC34	1	|GTeX_Finemapped=1
3	169566090	LRRC34	0.07	|GTeX_Finemapped=1
3	169566090	LRRC31	0.93	|Exon=1|Roadmap=1
3	169582223	LRRC31	0.279	|EpiMap=1|Roadmap=1|ABC=1
3	169582223	LRRC34	0.721	|GTeX_Finemapped=1
3	169588658	LRRC31	1	|Promoter=1|Roadmap=1
3	169597186	LRRC31	1	|ABC=1
3	169730776	GPR160	1	|EpiMap=1
3	170274083	CLDN11	1	|GTeX_Finemapped=1
3	170289398	SLC7A14	1	|GTeX_Finemapped=1
3	170293574	SLC7A14	1	|GTeX_Finemapped=1
3	170300464	SLC7A14	1	|GTeX_Finemapped=1
3	170315805	GPR160	0.882	|GTeX_Finemapped=1
3	170315805	SLC7A14	0.118	|PCHiC_Jung=1|ABC=1
3	170320591	GPR160	1	|GTeX_Finemapped=1
3	170857240	TNIK	1	|Exon=1|PCHiC_Jung=1
3	170987337	TNIK	1	|Cicero=1
3	171080678	TNIK	1	|EpiMap=1
3	171081142	TNIK	1	|EpiMap=1
3	171119377	TNIK	1	|EpiMap=1|Roadmap=1
3	171320227	PLD1	1	|Exon=1
3	171324666	PLD1	1	|GTeX_Finemapped=1
3	171332341	TNIK	1	|EpiMap=1
3	171332570	TNIK	1	|EpiMap=1
3	171338237	PLD1	1	|Exon=1
3	171362977	PLD1	1	|GTeX_Finemapped=1|PCHiC_Jung=1
3	171391416	PLD1	1	|Promoter=1
3	171395468	PLD1	1	|Exon=1|EpiMap=1
3	171404478	PLD1	1	|Exon=1
3	171414895	PLD1	1	|EpiMap=1
3	171419868	PLD1	1	|GTeX_Finemapped=1
3	171426129	PLD1	1	|GTeX_Finemapped=1
3	171426761	PLD1	1	|GTeX_Finemapped=1
3	171437153	PLD1	1	|GTeX_Finemapped=1
3	171439237	PLD1	1	|Exon=1
3	171443607	PLD1	1	|GTeX_Finemapped=1
3	171447146	PLD1	1	|EpiMap=1|Roadmap=1
3	171447399	PLD1	1	|EpiMap=1|Roadmap=1
3	171452399	PLD1	1	|GTeX_Finemapped=1
3	171452436	PLD1	1	|GTeX_Finemapped=1
3	171452645	PLD1	1	|Exon=1
3	171454218	PLD1	1	|EpiMap=1
3	171454877	PLD1	1	|EpiMap=1
3	171469190	PLD1	1	|GTeX_Finemapped=1
3	171471364	TMEM212	1	|ABC=1
3	171472296	PLD1	1	|GTeX_Finemapped=1
3	171472876	PLD1	1	|GTeX_Finemapped=1|Cicero=1
3	171477591	PLD1	1	|GTeX_Finemapped=1
3	171483668	PLD1	1	|GTeX_Finemapped=1
3	171483730	PLD1	1	|GTeX_Finemapped=1
3	171489402	PLD1	1	|Promoter=1|Roadmap=1|ABC=1
3	171493038	TNIK	1	|GTeX_Finemapped=1
3	171497126	PLD1	1	|GTeX_Finemapped=1
3	171498922	PLD1	1	|GTeX_Finemapped=1
3	171500490	PLD1	1	|GTeX_Finemapped=1|Cicero=1
3	171500523	PLD1	1	|GTeX_Finemapped=1|Cicero=1
3	171501314	PLD1	1	|GTeX_Finemapped=1
3	171501805	PLD1	1	|eQTLGen_Finemapped=1
3	171504273	PLD1	1	|GTeX_Finemapped=1
3	171506698	PLD1	1	|Exon=1|GTeX_Finemapped=1|ABC=1
3	171506951	PLD1	1	|Exon=1|ABC=1
3	171507381	PLD1	1	|Cicero=1
3	171507563	PLD1	1	|GTeX_Finemapped=1|ABC=1|Cicero=1
3	171507730	PLD1	1	|Exon=1|ABC=1|Cicero=1
3	171508463	FNDC3B	1	|EpiMap=1|PCHiC_Javierre=1
3	171508977	PLD1	1	|ABC=1
3	171511355	PLD1	1	|EpiMap=1
3	171513241	PLD1	1	|GTeX_Finemapped=1
3	171514831	PLD1	1	|GTeX_Finemapped=1|EpiMap=1|Roadmap=1|ABC=1
3	171518678	PLD1	1	|GTeX_Finemapped=1|EpiMap=1|Cicero=1
3	171519793	NCEH1	0.655	|EpiMap=1
3	171519793	PLD1	0.345	|ABC=1
3	171520989	PLD1	1	|GTeX_Finemapped=1|EpiMap=1|Roadmap=1|Cicero=1
3	171520989	PLD1	1	|GTeX_Finemapped=1|EpiMap=1|Cicero=1
3	171521120	PLD1	1	|EpiMap=1|Roadmap=1|ABC=1|Cicero=1
3	171523988	PLD1	1	|ABC=1|Cicero=1
3	171529470	PLD1	1	|Promoter=1|GTeX_Finemapped=1|ABC=1
3	171578293	TMEM212	1	|GTeX_Finemapped=1|PCHiC_Jung=1
3	171580746	TMEM212	1	|PCHiC_Jung=1|ABC=1
3	171580943	FNDC3B	0.183	|EpiMap=1|PCHiC_Javierre=1
3	171580943	TMEM212	0.817	|GTeX_Finemapped=1|PCHiC_Jung=1|ABC=1
3	171581101	FNDC3B	0.655	|EpiMap=1|PCHiC_Javierre=1
3	171581101	TMEM212	0.345	|PCHiC_Jung=1|ABC=1
3	171583320	TMEM212	1	|ABC=1
3	171589473	TMEM212	1	|GTeX_Finemapped=1
3	171595151	TMEM212	1	|GTeX_Finemapped=1
3	171596609	TMEM212	1	|GTeX_Finemapped=1|ABC=1
3	171685582	FNDC3B	0.655	|EpiMap=1|PCHiC_Javierre=1
3	171685582	TMEM212-AS1	0.345	|ABC=1
3	171774601	FNDC3B	1	|GTeX_Finemapped=1
3	171774601	FNDC3B	1	|GTeX_Finemapped=1|Roadmap=1
3	171785168	NCEH1	0.202	|EpiMap=1
3	171785168	FNDC3B	0.798	|GTeX_Finemapped=1|PCHiC_Jung=1
3	171785168	FNDC3B	0.798	|GTeX_Finemapped=1
3	171800256	FNDC3B	1	|GTeX_Finemapped=1|EpiMap=1|Roadmap=1|ABC=1
3	171800256	FNDC3B	1	|GTeX_Finemapped=1|EpiMap=1|ABC=1
3	171847196	FNDC3B	1	|ABC=1
3	171921569	TNFSF10	1	|EpiMap=1|ABC=1
3	171922127	FNDC3B	1	|PCHiC_Javierre=1|ABC=1
3	171936825	NCEH1	1	|EpiMap=1
3	171937014	NCEH1	1	|EpiMap=1
3	171945349	NCEH1	1	|EpiMap=1
3	171971015	FNDC3B	1	|EpiMap=1|PCHiC_Javierre=1
3	173916204	NAALADL2	1	|EpiMap=1
3	173920165	NLGN1	1	|EpiMap=1|PCHiC_Jung=1
3	174814738	NAALADL2	1	|Exon=1
3	174814920	NAALADL2	1	|Exon=1
3	174951756	NAALADL2	1	|Exon=1
3	174952756	NAALADL2-AS2	1	|Exon=1
3	174953393	NAALADL2-AS2	1	|Exon=1
3	175522670	NAALADL2	1	|Exon=1
3	176868053	TBL1XR1	0.655	|EpiMap=1|PCHiC_Jung=1
3	176868053	LINC00501	0.345	|ABC=1
3	176948553	TBL1XR1	1	|ABC=1
3	177356676	LINC00578	1	|GTeX_Finemapped=1
3	178198831	KCNMB2	1	|ABC=1
3	178222585	KCNMB2	1	|GTeX_Finemapped=1
3	178229615	KCNMB2	1	|GTeX_Finemapped=1|Roadmap=1
3	178230172	KCNMB2	1	|GTeX_Finemapped=1
3	178230318	KCNMB2	1	|GTeX_Finemapped=1
3	178780691	KCNMB2	1	|GTeX_Finemapped=1
3	179022774	ZNF639	1	|eQTLGen_Finemapped=1
3	179027192	MFN1	0.5	|Cicero=1
3	179027192	ZNF639	0.5	|ABC=1
3	179027813	ZNF639	1	|eQTLGen_Finemapped=1
3	179045493	ZNF639	1	|EpiMap=1
3	179092989	KCNMB3	0.018	|EpiMap=1
3	179092989	MFN1	0.982	|Exon=1|ABC=1
3	179093798	MFN1	1	|Promoter=1
3	179118998	GNB4	1	|Exon=1
3	179120687	MFN1	1	|ABC=1
3	179144739	MFN1	1	|GTeX_Finemapped=1
3	179168462	GNB4	1	|Promoter=1|GTeX_Finemapped=1|Roadmap=1|ABC=1
3	179173620	GNB4	1	|GTeX_Finemapped=1|ABC=1
3	180499783	CCDC39	1	|Exon=1
3	181349281	SOX2	1	|EpiMap=1
3	181349392	SOX2	1	|EpiMap=1
3	181477410	SOX2	1	|EpiMap=1|Roadmap=1|PCHiC_Jung=1
3	181477410	SOX2	1	|EpiMap=1
3	181718601	SOX2	1	|GTeX_Finemapped=1|EpiMap=1|PCHiC_Jung=1
3	182336044	SOX2	1	|PCHiC_Jung=1|ABC=1
3	182429315	SOX2	1	|ABC=1
3	182451283	ATP11B	1	|GTeX_Finemapped=1|PCHiC_Jung=1
3	182451327	ATP11B	1	|GTeX_Finemapped=1|PCHiC_Jung=1
3	182453304	ATP11B	1	|GTeX_Finemapped=1
3	182453304	ATP11B	1	|GTeX_Finemapped=1|PCHiC_Jung=1
3	182456980	ATP11B	1	|ABC=1
3	182457097	ATP11B	0.345	|ABC=1
3	182457097	B3GNT5	0.655	|EpiMap=1
3	182733547	MCCC1	1	|GTeX_Finemapped=1
3	182755209	MCCC1	1	|Exon=1|GTeX_Finemapped=1
3	182757084	MCCC1	1	|GTeX_Finemapped=1
3	182763580	KLHL6	0.202	|EpiMap=1
3	182763580	MCCC1	0.798	|GTeX_Finemapped=1
3	182778941	MCCC1	1	|GTeX_Finemapped=1
3	182790642	MCCC1	1	|GTeX_Finemapped=1|eQTLGen_Finemapped=1
3	182799242	KLHL24	1	|EpiMap=1
3	182800992	MCCC1	1	|GTeX_Finemapped=1
3	182804385	MCCC1	1	|GTeX_Finemapped=1
3	182804385	MCCC1	1	|GTeX_Finemapped=1|PCHiC_Jung=1
3	182810144	MCCC1	1	|GTeX_Finemapped=1|eQTLGen_Finemapped=1
3	182815090	B3GNT5	0.769	|eQTLGen_Finemapped=1
3	182815090	MCCC1	0.231	|GTeX_Finemapped=1
3	182815556	B3GNT5	0.746	|eQTLGen_Finemapped=1
3	182815556	MCCC1	0.254	|GTeX_Finemapped=1|ABC=1
3	182838542	MCCC1	1	|GTeX_Finemapped=1
3	182877645	LAMP3	1	|Roadmap=1|ABC=1
3	182878838	LAMP3	1	|Promoter=1|Roadmap=1
3	182879648	MCCC1	0.01	|Cicero=1
3	182879648	LAMP3	0.99	|Promoter=1|Roadmap=1|ABC=1
3	182909243	B3GNT5	1	|GTeX_Finemapped=1|PCHiC_Javierre=1
3	183109397	MCF2L2	1	|EpiMap=1
3	183453814	YEATS2	1	|PCHiC_Jung=1|ABC=1
3	183869873	EIF2B5	0.769	|eQTLGen_Finemapped=1
3	183869873	AP2M1	0.231	|GTeX_Finemapped=1
3	184099342	CHRD	0.982	|Exon=1|GTeX_Finemapped=1
3	184099342	THPO	0.009	|Roadmap=1|ABC=1
3	184099342	AP2M1	0.009	|Cicero=1
3	184103903	THPO	0.009	|ABC=1
3	184103903	CHRD	0.906	|Exon=1
3	184103903	C3orf70	0.068	|GTeX_Finemapped=1
3	184103903	FAM131A	0.017	|EpiMap=1
3	184106493	CHRD	0.93	|Exon=1
3	184106493	CLCN2	0.07	|GTeX_Finemapped=1
3	184106493	CHRD	0.93	|Exon=1
3	184108808	CHRD	0.202	|EpiMap=1
3	184108808	CLCN2	0.798	|GTeX_Finemapped=1
3	184145453	ALG3	1	|GTeX_Finemapped=1
3	184161415	THPO	0.345	|ABC=1
3	184161415	ECE2	0.655	|EpiMap=1
3	184161415	THPO	0.345	|PCHiC_Jung=0.500|ABC=1
3	184161735	THPO	1	|PCHiC_Jung=0.500|ABC=1
3	184228402	CHRD	1	|GTeX_Finemapped=1|PCHiC_Javierre=0.500|PCHiC_Jung=0.500
3	184228402	CHRD	1	|GTeX_Finemapped=1
3	184377320	EPHB3	0.655	|EpiMap=1
3	184377320	MAGEF1	0.345	|Roadmap=1|PCHiC_Jung=1|ABC=1
3	184377986	MAGEF1	0.345	|PCHiC_Jung=1|ABC=1
3	184377986	EPHB3	0.655	|EpiMap=1
3	184378631	VPS8	1	|EpiMap=1
3	184391409	EPHB3	0.655	|EpiMap=1
3	184391409	MAGEF1	0.345	|PCHiC_Jung=1|ABC=1
3	184404303	EPHB3	1	|EpiMap=1|PCHiC_Javierre=1|PCHiC_Jung=1
3	184405487	MAGEF1	1	|ABC=1|Cicero=1
3	184406997	MAGEF1	0.798	|GTeX_Finemapped=1
3	184406997	EPHB3	0.202	|EpiMap=1|PCHiC_Javierre=1|PCHiC_Jung=1
3	184408211	MAGEF1	0.513	|Roadmap=1|ABC=1|Cicero=1
3	184408211	EPHB3	0.487	|EpiMap=1|PCHiC_Javierre=1|PCHiC_Jung=1
3	184408331	MAGEF1	1	|Roadmap=1|ABC=1|Cicero=1
3	184409373	MAGEF1	0.345	|ABC=1
3	184409373	EPHB3	0.655	|EpiMap=1|PCHiC_Javierre=1|PCHiC_Jung=1
3	184410071	MAGEF1	1	|ABC=1
3	184410718	EPHB3	0.655	|EpiMap=1|PCHiC_Javierre=1|PCHiC_Jung=1
3	184410718	MAGEF1	0.345	|Roadmap=1|ABC=1
3	184411713	MAGEF1	1	|ABC=1
3	184412702	EPHB3	1	|EpiMap=1|PCHiC_Javierre=1|PCHiC_Jung=1
3	184413231	MAGEF1	1	|GTeX_Finemapped=1|EpiMap=1|Roadmap=1
3	184414040	EPHB3	1	|EpiMap=1|PCHiC_Javierre=1|PCHiC_Jung=1
3	184415609	EPHB3	1	|EpiMap=1|PCHiC_Javierre=1|PCHiC_Jung=1
3	184415634	EPHB3	1	|eQTLGen_Finemapped=1|EpiMap=1|PCHiC_Javierre=1|PCHiC_Jung=1
3	184416009	EPHB3	1	|eQTLGen_Finemapped=1|PCHiC_Javierre=1|PCHiC_Jung=1
3	184417876	EPHB3	1	|eQTLGen_Finemapped=1|PCHiC_Javierre=1|PCHiC_Jung=1
3	184424155	MAGEF1	1	|GTeX_Finemapped=1|Roadmap=1
3	184426945	MAGEF1	1	|GTeX_Finemapped=1
3	184426945	MAGEF1	1	|GTeX_Finemapped=1|Roadmap=1
3	184428903	MAGEF1	1	|Exon=1|eQTLGen_Finemapped=1|ABC=1
3	184429414	MAGEF1	1	|Exon=1|GTeX_Finemapped=1|eQTLGen_Finemapped=1|ABC=1
3	184442092	MAGEF1	1	|EpiMap=1
3	184449677	EPHB3	1	|EpiMap=1|PCHiC_Javierre=1|PCHiC_Jung=1
3	184468603	MAGEF1	0.096	|ABC=1
3	184468603	EPHB3	0.904	|GTeX_Finemapped=1|EpiMap=1
3	184468603	EPHB3	0.904	|GTeX_Finemapped=1|EpiMap=1|PCHiC_Javierre=1|PCHiC_Jung=1
3	184468677	EPHB3	0.904	|GTeX_Finemapped=1|EpiMap=1|PCHiC_Javierre=1|PCHiC_Jung=1
3	184468677	MAGEF1	0.096	|ABC=1
3	184474826	EPHB3	1	|ABC=1
3	184474826	EPHB3	1	|PCHiC_Javierre=1|PCHiC_Jung=1|ABC=1
3	184477510	EPHB3	0.202	|EpiMap=1
3	184477510	EPHB3	0.202	|EpiMap=1|PCHiC_Javierre=1|PCHiC_Jung=1
3	184477510	ECE2	0.798	|GTeX_Finemapped=1
3	184477663	ECE2	0.798	|GTeX_Finemapped=1
3	184477663	EPHB3	0.202	|EpiMap=1|PCHiC_Javierre=1|PCHiC_Jung=1
3	184477755	EPHB3	1	|EpiMap=1|PCHiC_Javierre=1|PCHiC_Jung=1
3	185497635	IGF2BP2	1	|EpiMap=1|Roadmap=1|ABC=1
3	185511687	IGF2BP2	1	|EpiMap=1|Roadmap=1
3	185511687	IGF2BP2	1	|EpiMap=1
3	185514393	IGF2BP2	1	|ABC=1
3	185514931	LIPH	0.655	|EpiMap=1
3	185514931	IGF2BP2	0.345	|ABC=1
3	185516520	IGF2BP2	1	|ABC=1
3	185529174	IGF2BP2	1	|EpiMap=1
3	185884518	ETV5	1	|EpiMap=1|PCHiC_Jung=1
3	185893360	KNG1	1	|GTeX_Finemapped=1
3	185893457	KNG1	1	|GTeX_Finemapped=1
3	185973605	CRYGS	0.345	|ABC=1
3	185973605	ST6GAL1	0.655	|EpiMap=1
3	186101425	DGKG	1	|Roadmap=1|ABC=1
3	186101785	DGKG	1	|Roadmap=1|ABC=1
3	186176304	DGKG	1	|EpiMap=1
3	186176333	DGKG	1	|EpiMap=1
3	186214370	DGKG	1	|GTeX_Finemapped=1
3	186220063	CRYGS	0.118	|ABC=1
3	186220063	DGKG	0.882	|GTeX_Finemapped=1
3	186220805	DGKG	1	|GTeX_Finemapped=1
3	186221871	DGKG	1	|GTeX_Finemapped=1
3	186237034	DGKG	1	|ABC=1
3	186247373	DGKG	1	|ABC=1
3	186287777	TBCCD1	0.495	|Promoter=0.500|Roadmap=1
3	186287777	DNAJB11	0.505	|Promoter=0.500|ABC=1
3	186287777	TBCCD1	0.495	|Promoter=0.500
3	186289322	DNAJB11	0.5	|Promoter=0.500|ABC=0.500
3	186289322	TBCCD1	0.5	|Promoter=0.500|ABC=0.500
3	186306541	DNAJB11	0.952	|GTeX_Finemapped=1|EpiMap=1|ABC=0.500
3	186306541	TBCCD1	0.048	|Roadmap=1|ABC=0.500
3	186317857	AHSG	1	|EpiMap=1
3	186317857	AHSG	1	|EpiMap=1|Roadmap=1
3	186318786	AHSG	1	|EpiMap=1|Roadmap=1
3	186330969	AHSG	1	|Exon=1|Roadmap=1
3	186337713	AHSG	1	|Exon=1
3	186338135	AHSG	1	|ABC=1
3	186338382	AHSG	1	|Exon=1|ABC=1
3	186338425	AHSG	0.982	|Exon=1|Roadmap=1|ABC=1
3	186338425	FETUB	0.018	|EpiMap=1|PCHiC_Jung=1
3	186370333	HRG	0.077	|GTeX_Finemapped=1|ABC=1
3	186370333	CRYGS	0.017	|EpiMap=1
3	186370333	FETUB	0.906	|Exon=1
3	186370807	HRG	0.01	|ABC=1
3	186370807	FETUB	0.99	|Exon=1
3	186383180	HRG	1	|Promoter=1|Roadmap=1
3	186395572	HRG	1	|Exon=1
3	186433046	KNG1	1	|GTeX_Finemapped=1
3	186433075	KNG1	1	|GTeX_Finemapped=1
3	186433099	KNG1	1	|GTeX_Finemapped=1
3	186433471	KNG1	1	|GTeX_Finemapped=1
3	186433574	KNG1	1	|GTeX_Finemapped=1
3	186434262	KNG1	1	|Promoter=1|GTeX_Finemapped=1|Roadmap=1
3	186434405	KNG1	1	|Promoter=1|GTeX_Finemapped=1|Roadmap=1
3	186435077	KNG1	1	|Promoter=1|GTeX_Finemapped=1|Roadmap=1
3	186435370	KNG1	1	|Promoter=1|GTeX_Finemapped=1|Roadmap=1
3	186435370	KNG1	1	|Promoter=1|GTeX_Finemapped=1
3	186440243	KNG1	1	|Exon=1|Roadmap=1|ABC=1
3	186459927	KNG1	1	|Exon=1|Roadmap=1|PCHiC_Jung=1
3	186459927	KNG1	1	|Exon=1
3	186460877	KNG1	1	|Exon=1|EpiMap=1|Roadmap=1|PCHiC_Jung=1|ABC=1
3	186461181	TBCCD1	0.068	|GTeX_Finemapped=1
3	186461181	KNG1	0.932	|Exon=1|EpiMap=1|Roadmap=1|PCHiC_Jung=1|ABC=1
3	186461216	KNG1	0.932	|Exon=1|EpiMap=1|Roadmap=1|PCHiC_Jung=1|ABC=1
3	186461216	IGF2BP2	0.068	|GTeX_Finemapped=1
3	186463343	KNG1	1	|EpiMap=1|PCHiC_Jung=1
3	186463956	BCL6	0.655	|EpiMap=1
3	186463956	KNG1	0.345	|PCHiC_Jung=1|ABC=1
3	186464055	BCL6	0.655	|EpiMap=1
3	186464055	KNG1	0.345	|PCHiC_Jung=1|ABC=1
3	186471186	RFC4	1	|ABC=1
3	186471919	RFC4	1	|ABC=1
3	186489724	EIF4A2	1	|EpiMap=1
3	186493313	RFC4	1	|GTeX_Finemapped=1
3	186494422	EIF4A2	0.345	|ABC=1
3	186494422	RTP1	0.655	|EpiMap=1
3	186501648	RFC4	0.069	|GTeX_Finemapped=1
3	186501648	EIF4A2	0.931	|Promoter=1|ABC=1
3	186501900	RFC4	0.069	|GTeX_Finemapped=1
3	186501900	EIF4A2	0.931	|Promoter=1|ABC=1
3	186502665	EIF4A2	1	|Promoter=1|ABC=1
3	186503435	RPL39L	0.017	|EpiMap=1
3	186503435	EIF4A2	0.914	|Promoter=1
3	186503435	RFC4	0.069	|GTeX_Finemapped=1|PCHiC_Jung=1
3	186505900	RFC4	0.068	|GTeX_Finemapped=1|PCHiC_Jung=1
3	186505900	EIF4A2	0.932	|Promoter=1|EpiMap=1|Roadmap=1|ABC=1
3	186507757	RFC4	0.99	|Exon=1
3	186507757	RFC4	0.99	|Exon=1|PCHiC_Jung=1
3	186507757	EIF4A2	0.01	|ABC=1
3	186507922	RFC4	0.794	|Exon=1|GTeX_Finemapped=1|PCHiC_Jung=1
3	186507922	RFC4	0.794	|Exon=1|GTeX_Finemapped=1
3	186507922	EIF4A2	0.206	|eQTLGen_Finemapped=1|EpiMap=1|ABC=1
3	186508312	RFC4	0.904	|GTeX_Finemapped=1|EpiMap=1|PCHiC_Jung=1
3	186508312	EIF4A2	0.096	|ABC=1
3	186508574	RFC4	0.904	|GTeX_Finemapped=1|EpiMap=1|PCHiC_Jung=1
3	186508574	EIF4A2	0.096	|ABC=1
3	186508966	RFC4	0.655	|EpiMap=1|PCHiC_Jung=1
3	186508966	EIF4A2	0.345	|ABC=1
3	186509517	EIF4A2	0.01	|ABC=1
3	186509517	RFC4	0.99	|Exon=1|EpiMap=1|PCHiC_Jung=1
3	186509517	RFC4	0.99	|Exon=1|EpiMap=1
3	186515844	RFC4	1	|GTeX_Finemapped=1|eQTLGen_Finemapped=1
3	186516428	RFC4	0.932	|eQTLGen_Finemapped=1|ABC=1
3	186516428	EIF4A2	0.068	|EpiMap=1
3	186518652	RFC4	1	|GTeX_Finemapped=1|eQTLGen_Finemapped=1|ABC=1
3	186518806	RFC4	1	|GTeX_Finemapped=1|eQTLGen_Finemapped=1|ABC=1
3	186520477	RFC4	1	|GTeX_Finemapped=1|eQTLGen_Finemapped=1|Roadmap=1
3	186522633	RFC4	1	|Exon=1|GTeX_Finemapped=1|Roadmap=1
3	186522737	RFC4	0.811	|Promoter=1|GTeX_Finemapped=1|Roadmap=1
3	186522737	EIF4A2	0.189	|eQTLGen_Finemapped=1
3	186524726	RFC4	1	|Exon=1|ABC=1
3	186530484	EIF4A2	1	|eQTLGen_Finemapped=1|PCHiC_Jung=1
3	186530484	EIF4A2	1	|eQTLGen_Finemapped=1
3	186550201	RFC4	1	|GTeX_Finemapped=1
3	186551711	ADIPOQ	1	|ABC=1|Cicero=1
3	186559474	ADIPOQ	1	|Promoter=1
3	186560782	ADIPOQ	1	|Promoter=1|ABC=1
3	186561634	RFC4	0.882	|GTeX_Finemapped=1
3	186561634	ADIPOQ	0.118	|ABC=1
3	186566728	EIF4A2	1	|EpiMap=1
3	186566877	EIF4A2	1	|EpiMap=1
3	186570453	DNAJB11	0.017	|EpiMap=1
3	186570453	ADIPOQ-AS1	0.983	|Exon=1|GTeX_Finemapped=1
3	186571559	ADIPOQ-AS1	1	|Exon=1
3	186573705	ADIPOQ-AS1	1	|Promoter=1
3	186574075	ADIPOQ	0.5	|Exon=1
3	186574075	ADIPOQ-AS1	0.5	|Promoter=1
3	186574164	ADIPOQ-AS1	0.5	|Promoter=1
3	186574164	ADIPOQ	0.5	|Exon=1
3	186574183	ADIPOQ	0.5	|Exon=1
3	186574183	ADIPOQ-AS1	0.5	|Promoter=1
3	186575392	ADIPOQ	1	|Exon=1
3	186578474	ADIPOQ-AS1	1	|ABC=1
3	186588256	ST6GAL1	1	|PCHiC_Javierre=1|ABC=1
3	186613327	ST6GAL1	1	|ABC=1
3	186634074	ST6GAL1	0.946	|GTeX_Finemapped=1|eQTLGen_Finemapped=1|ABC=1
3	186634074	RTP2	0.054	|EpiMap=1
3	186638219	ST6GAL1	1	|ABC=1
3	186641212	ST6GAL1	1	|GTeX_Finemapped=1|eQTLGen_Finemapped=1|ABC=1
3	186644343	ST6GAL1	1	|GTeX_Finemapped=1
3	186648117	ST6GAL1	1	|Promoter=1|GTeX_Finemapped=1|ABC=1|Cicero=1
3	186651483	ST6GAL1	1	|EpiMap=1
3	186656535	ST6GAL1	1	|EpiMap=1|ABC=1
3	186656602	ST6GAL1	1	|EpiMap=1|ABC=1
3	186665015	ST6GAL1	1	|EpiMap=1|ABC=1
3	186665645	ST6GAL1	1	|EpiMap=1|ABC=1
3	186666546	ST6GAL1	1	|Exon=1|ABC=1
3	186667250	ST6GAL1	1	|EpiMap=1
3	186670884	ST6GAL1	1	|PCHiC_Jung=1|ABC=1
3	186674138	ST6GAL1	1	|ABC=1|Cicero=1
3	186678128	ST6GAL1	1	|GTeX_Finemapped=1|EpiMap=1
3	186678171	ST6GAL1	1	|GTeX_Finemapped=1|EpiMap=1
3	186682227	ST6GAL1	1	|ABC=1
3	186684293	RTP1	1	|EpiMap=1
3	186684633	ST6GAL1	0.798	|GTeX_Finemapped=1
3	186684633	ADIPOQ	0.202	|EpiMap=1|PCHiC_Javierre=1
3	186691291	ST6GAL1	1	|GTeX_Finemapped=1|EpiMap=1
3	186691291	ST6GAL1	1	|GTeX_Finemapped=1|EpiMap=1|Roadmap=1|PCHiC_Jung=1
3	186695213	ST6GAL1	0.513	|PCHiC_Jung=1|ABC=1|Cicero=1
3	186695213	RFC4	0.487	|EpiMap=1
3	186695213	ST6GAL1	0.513	|ABC=1|Cicero=1
3	186705790	ADIPOQ	0.345	|ABC=1
3	186705790	ADIPOQ	0.345	|PCHiC_Javierre=1|ABC=1
3	186705790	ST6GAL1	0.655	|EpiMap=1
3	186705790	ST6GAL1	0.655	|EpiMap=1|Roadmap=1
3	186710637	ST6GAL1	1	|EpiMap=1|Roadmap=1
3	186710637	ST6GAL1	1	|EpiMap=1
3	186717963	ST6GAL1	1	|EpiMap=1|ABC=1
3	186718462	ST6GAL1	1	|ABC=1
3	186718722	ST6GAL1	1	|EpiMap=1|ABC=1
3	186718745	ST6GAL1	1	|EpiMap=1|ABC=1
3	186718798	ST6GAL1	1	|EpiMap=1|ABC=1
3	186719041	ST6GAL1	1	|ABC=1
3	186724009	ST6GAL1	1	|Exon=1
3	186732679	ST6GAL1	1	|EpiMap=1
3	186732725	ST6GAL1	1	|GTeX_Finemapped=1|EpiMap=1
3	186734466	ST6GAL1	0.904	|GTeX_Finemapped=1|EpiMap=1
3	186734466	ADIPOQ	0.096	|PCHiC_Javierre=1|ABC=1
3	186739677	ST6GAL1	1	|Exon=1|EpiMap=1|PCHiC_Jung=1|ABC=1
3	186739677	ST6GAL1	1	|Exon=1|EpiMap=1|ABC=1
3	186791257	RPL39L	1	|ABC=1
3	186791817	RPL39L	1	|ABC=1
3	186792241	ST6GAL1	1	|EpiMap=1|PCHiC_Jung=1
3	186792455	ST6GAL1	1	|EpiMap=1|PCHiC_Jung=1
3	186794103	ST6GAL1	1	|Exon=1
3	186796053	ST6GAL1	1	|Exon=1
3	186848939	RPL39L	1	|eQTLGen_Finemapped=1|ABC=1
3	186850686	RPL39L	1	|ABC=1
3	186855821	RPL39L	1	|EpiMap=1
3	186857721	RPL39L	1	|Promoter=1|ABC=1
3	186860249	RPL39L	1	|eQTLGen_Finemapped=1
3	186900727	RPL39L	0.721	|GTeX_Finemapped=1
3	186900727	RTP1	0.279	|EpiMap=1|Roadmap=1|ABC=1
3	186902640	RTP1	1	|Roadmap=1|ABC=1
3	186905512	DNAJB11	1	|EpiMap=1
3	186908171	RTP1	1	|GTeX_Finemapped=1
3	186910659	RTP1	1	|GTeX_Finemapped=1
3	186912351	RPL39L	1	|GTeX_Finemapped=1
3	186913248	RTP1	1	|GTeX_Finemapped=1
3	186913978	RTP1	1	|GTeX_Finemapped=1
3	186914330	RTP1	1	|Promoter=1
3	186915096	RTP1	1	|Promoter=1|GTeX_Finemapped=1
3	186942055	RTP1	1	|ABC=1
3	186952588	MASP1	1	|Exon=1|PCHiC_Jung=1
3	186953226	MASP1	1	|Exon=1|PCHiC_Jung=1
3	186953226	MASP1	1	|Exon=1
3	186997648	MASP1	1	|GTeX_Finemapped=1|Roadmap=1|ABC=1
3	187092286	RTP4	1	|GTeX_Finemapped=1
3	187337036	SST	0.345	|PCHiC_Jung=1|ABC=1
3	187337036	RTP1	0.655	|EpiMap=1
3	187337242	SST	1	|PCHiC_Jung=1|ABC=1
3	187337242	SST	1	|ABC=1
3	187337420	RTP1	1	|EpiMap=1
3	187412783	RTP2	1	|EpiMap=1
3	187428860	RTP2	1	|GTeX_Finemapped=1
3	187429457	RTP2	1	|GTeX_Finemapped=1
3	187607504	BCL6	1	|EpiMap=1|ABC=1
3	187607826	BCL6	1	|ABC=1
3	187607876	BCL6	1	|ABC=1
3	187608007	BCL6	1	|ABC=1
3	187620527	TPRG1	1	|ABC=1
3	187649735	BCL6	1	|EpiMap=1|PCHiC_Jung=1
3	187687840	TPRG1-AS1	0.345	|ABC=1
3	187687840	BCL6	0.655	|EpiMap=1
3	187687890	BCL6	0.655	|EpiMap=1
3	187687890	TPRG1-AS1	0.345	|ABC=1
3	187691246	BCL6	1	|EpiMap=1|PCHiC_Javierre=1|PCHiC_Jung=1
3	187770769	BCL6	0.345	|PCHiC_Jung=1|ABC=1
3	187770769	LPP	0.655	|EpiMap=1
3	187802669	BCL6	0.655	|EpiMap=1|PCHiC_Jung=1
3	187802669	BCL6	0.655	|EpiMap=1
3	187802669	LPP-AS2	0.345	|ABC=1
3	188287765	LPP	1	|Promoter=1
3	189036373	TP63	1	|GTeX_Finemapped=1
3	189036461	TP63	1	|GTeX_Finemapped=1
3	189037412	TP63	1	|GTeX_Finemapped=1
3	189038231	TP63	1	|GTeX_Finemapped=1
3	189038648	TP63	0.07	|GTeX_Finemapped=1
3	189038648	TPRG1	0.93	|Exon=1
3	189039979	TP63	0.07	|GTeX_Finemapped=1
3	189039979	TPRG1	0.93	|Exon=1
3	189041104	TPRG1	1	|Exon=1
3	190150199	IL1RAP	1	|EpiMap=1
3	190257624	CLDN1	1	|GTeX_Finemapped=1
3	190258573	CLDN1	1	|GTeX_Finemapped=1|PCHiC_Jung=0.500
3	190260037	CLDN1	1	|GTeX_Finemapped=1|PCHiC_Jung=0.500
3	190260163	CLDN1	1	|GTeX_Finemapped=1
3	190718037	GMNC	1	|ABC=1
3	190718396	GMNC	1	|ABC=1
3	190884998	OSTN	1	|GTeX_Finemapped=1
3	190922399	OSTN	1	|GTeX_Finemapped=1
3	191644758	FGF12-AS1	1	|ABC=1
3	191781905	FGF12-AS1	1	|ABC=1
3	191925200	FGF12	0.882	|GTeX_Finemapped=1
3	191925200	FGF12-AS1	0.118	|ABC=1
3	191950089	FGF12	1	|GTeX_Finemapped=1
3	191950520	FGF12	1	|GTeX_Finemapped=1
3	191956119	FGF12-AS1	1	|Exon=1
3	191968271	FGF12	1	|GTeX_Finemapped=1
3	191977079	FGF12	1	|GTeX_Finemapped=1
3	192359833	FGF12	1	|EpiMap=1
3	192538160	MB21D2	1	|EpiMap=1|PCHiC_Jung=1
3	192548545	MB21D2	1	|PCHiC_Jung=1|ABC=1
3	192548650	MB21D2	1	|PCHiC_Jung=1|ABC=1
3	192550866	MB21D2	1	|GTeX_Finemapped=1|PCHiC_Jung=1|ABC=1
3	192551588	MB21D2	1	|EpiMap=1|PCHiC_Jung=1|ABC=1
3	192554450	MB21D2	1	|EpiMap=1|PCHiC_Jung=1|ABC=1
3	192554933	FGF12	1	|EpiMap=1
3	192555758	MB21D2	1	|GTeX_Finemapped=1|PCHiC_Jung=1
3	192555960	MB21D2	1	|PCHiC_Jung=1|ABC=1|Cicero=1
3	192556081	MB21D2	1	|PCHiC_Jung=1|ABC=1|Cicero=1
3	192557171	MB21D2	1	|EpiMap=1|Roadmap=1|PCHiC_Jung=1
3	192574024	MB21D2	1	|GTeX_Finemapped=1|PCHiC_Jung=1
3	192587703	FGF12	1	|EpiMap=1
3	193174124	ATP13A4	1	|GTeX_Finemapped=1
3	193296935	ATP13A4	1	|GTeX_Finemapped=1
3	193297321	ATP13A4	1	|GTeX_Finemapped=1
3	193299325	ATP13A4	1	|GTeX_Finemapped=1
3	193299614	ATP13A4	1	|GTeX_Finemapped=1|eQTLGen_Finemapped=1
3	193299708	ATP13A4	1	|GTeX_Finemapped=1
3	193302720	ATP13A4	1	|GTeX_Finemapped=1
3	193316048	OPA1	1	|EpiMap=1|Roadmap=1|ABC=1
3	193334991	OPA1	1	|Exon=1
3	193336639	ATP13A4	0.2	|eQTLGen_Finemapped=1
3	193336639	OPA1-AS1	0.8	|Exon=1
3	193337021	ATP13A4	1	|eQTLGen_Finemapped=1
3	193343761	OPA1	1	|Promoter=1
3	193346648	ATP13A4	1	|eQTLGen_Finemapped=1
3	193350294	ATP13A4	1	|eQTLGen_Finemapped=1
3	193353955	ATP13A4	1	|eQTLGen_Finemapped=1
3	193358734	OPA1	1	|ABC=1
3	193374964	OPA1	0.803	|Exon=1|EpiMap=1
3	193374964	OPA1	0.803	|Exon=1|EpiMap=1|Roadmap=1
3	193374964	ATP13A4	0.197	|eQTLGen_Finemapped=1
3	193379008	OPA1	1	|EpiMap=1
3	193383943	ATP13A4	1	|GTeX_Finemapped=1|eQTLGen_Finemapped=1
3	193383973	ATP13A4	1	|eQTLGen_Finemapped=1
3	193386239	OPA1	1	|Exon=1
3	193387345	ATP13A4	1	|eQTLGen_Finemapped=1
3	193391680	ATP13A4	1	|eQTLGen_Finemapped=1
3	193402003	ATP13A4	1	|GTeX_Finemapped=1|eQTLGen_Finemapped=1
3	193404019	ATP13A4	1	|GTeX_Finemapped=1
3	193405326	ATP13A4	1	|GTeX_Finemapped=1
3	193407889	ATP13A4	1	|GTeX_Finemapped=1
3	193415262	OPA1	1	|Exon=1|GTeX_Finemapped=1|eQTLGen_Finemapped=1
3	193752149	DPPA2P3	1	|ABC=1
3	193834940	HES1	0.202	|EpiMap=1|PCHiC_Jung=1
3	193834940	HES1	0.202	|EpiMap=1
3	193834940	TMEM44	0.798	|GTeX_Finemapped=1
3	194004402	LINC00887	0.345	|ABC=1
3	194004402	TMEM44	0.655	|EpiMap=1
3	194018342	LRRC15	0.655	|EpiMap=1
3	194018342	LINC00887	0.345	|ABC=1
3	194223809	ATP13A3	1	|EpiMap=1
3	194229304	LINC00884	1	|ABC=1
3	194461665	FAM43A	1	|Roadmap=1|ABC=1
3	194493973	GP5	0.202	|EpiMap=1
3	194493973	FAM43A	0.798	|GTeX_Finemapped=1|Roadmap=1
3	194497262	FAM43A	1	|GTeX_Finemapped=1
3	194779412	FAM43A	1	|PCHiC_Jung=1|ABC=1
3	194822098	XXYLT1-AS1	1	|ABC=1
3	195473641	MUC4	0.922	|Exon=1
3	195473641	MUC20	0.078	|GTeX_Finemapped=1|ABC=1
3	195477791	MUC4	0.914	|Exon=1
3	195477791	MUC20	0.017	|EpiMap=1
3	195477791	SDHAP1	0.069	|GTeX_Finemapped=1
3	195479748	SDHAP1	0.151	|GTeX_Finemapped=1|eQTLGen_Finemapped=0.500
3	195479748	LINC00969	0.094	|eQTLGen_Finemapped=0.500
3	195479748	MUC4	0.755	|Promoter=1
3	195628004	TNK2-AS1	0.096	|ABC=1
3	195628004	TNK2	0.904	|GTeX_Finemapped=1|EpiMap=1|Roadmap=1
3	195628004	TNK2	0.904	|GTeX_Finemapped=1|EpiMap=1
3	195637439	TNK2	0.01	|ABC=1
3	195637439	TNK2-AS1	0.99	|Exon=1
3	195652973	MUC20	1	|GTeX_Finemapped=1
3	195656614	TNK2	1	|GTeX_Finemapped=1
3	195656731	MUC20	1	|GTeX_Finemapped=1
3	195669849	MUC20	1	|GTeX_Finemapped=1
3	195781506	TNK2	1	|EpiMap=1
3	195787308	ZDHHC19	1	|EpiMap=1|PCHiC_Jung=0.500
3	195790291	TFRC	1	|Exon=1|Roadmap=1|ABC=1
3	195800267	TFRC	0.345	|ABC=1
3	195800267	TNK2	0.655	|EpiMap=1
3	195800547	TFRC	1	|ABC=1
3	195800547	TFRC	1	|Roadmap=1|ABC=1
3	195800603	TFRC	1	|Roadmap=1|ABC=1
3	195800811	TFRC	0.982	|Exon=1|Roadmap=1|ABC=1
3	195800811	TFRC	0.982	|Exon=1|ABC=1
3	195800811	TNK2	0.018	|EpiMap=1
3	195807625	TFRC	1	|Roadmap=1|ABC=1
3	195809139	TFRC	1	|Promoter=1|ABC=1
3	195854279	TFRC	0.655	|EpiMap=1|Roadmap=1|PCHiC_Javierre=1|PCHiC_Jung=1
3	195854279	LINC00885	0.345	|ABC=1
3	195929252	ZDHHC19	1	|GTeX_Finemapped=1|Roadmap=1
3	195931583	PCYT1A	1	|GTeX_Finemapped=1
3	195933805	SLC51A	1	|ABC=1
3	195936446	SLC51A	0.118	|ABC=1
3	195936446	ZDHHC19	0.882	|GTeX_Finemapped=1
3	195936561	ZDHHC19	1	|GTeX_Finemapped=1|EpiMap=1
3	195936702	ZDHHC19	1	|GTeX_Finemapped=1|EpiMap=1
3	195937678	SLC51A	0.457	|Promoter=0.500
3	195937678	ZDHHC19	0.543	|Promoter=0.500|GTeX_Finemapped=1|EpiMap=1|Roadmap=1
3	196158773	UBXN7	0.502	|Promoter=1|ABC=1
3	196158773	UBXN7-AS1	0.498	|Exon=1
3	196245603	RNF168	0.788	|eQTLGen_Finemapped=1|EpiMap=1|ABC=1
3	196245603	TNK2	0.212	|GTeX_Finemapped=1
3	196248835	RNF168	1	|eQTLGen_Finemapped=1
3	196255954	FBXO45	0.5	|ABC=1
3	196255954	PCYT1A	0.5	|Cicero=1
3	196261613	FBXO45	1	|GTeX_Finemapped=1
3	196262959	RNF168	1	|GTeX_Finemapped=1
3	196264713	WDR53	0.202	|EpiMap=1
3	196264713	FBXO45	0.798	|GTeX_Finemapped=1
3	196271307	WDR53	1	|eQTLGen_Finemapped=1
3	196274965	WDR53	1	|GTeX_Finemapped=1
3	196281208	WDR53	0.977	|Exon=1|eQTLGen_Finemapped=1
3	196281208	NRROS	0.015	|EpiMap=1
3	196281208	FBXO45	0.008	|ABC=1
3	196286146	WDR53	1	|EpiMap=1|Roadmap=1
3	196352809	NRROS	1	|GTeX_Finemapped=1|Roadmap=1
3	196365765	NRROS	0.603	|Promoter=0.500|eQTLGen_Finemapped=1|Roadmap=1|ABC=1
3	196365765	PIGX	0.397	|Promoter=0.500
3	196693337	LINC01063	1	|GTeX_Finemapped=1
3	196749408	MFI2	1	|EpiMap=1|ABC=1
3	196771245	DLG1	1	|Exon=1|GTeX_Finemapped=1
3	196829932	BDH1	1	|GTeX_Finemapped=1
3	197151801	KIAA0226	1	|EpiMap=1
3	197608125	LRCH3	0.99	|Exon=1
3	197608125	RPL35A	0.01	|ABC=1
3	197616921	ANKRD18DP	1	|ABC=1
4	475468	ZNF721	1	|eQTLGen_Finemapped=1
4	703712	PCGF3	0.273	|GTeX_Finemapped=1|EpiMap=1|PCHiC_Javierre=1
4	703712	MYL5	0.727	|eQTLGen_Finemapped=1
4	734677	MYL5	0.798	|GTeX_Finemapped=1
4	734677	PCGF3	0.202	|EpiMap=1
4	742572	MFSD7	1	|EpiMap=1
4	744098	MYL5	1	|ABC=1
4	745971	CPLX1	1	|ABC=1
4	753807	CPLX1	1	|eQTLGen_Finemapped=1
4	755210	PCGF3	1	|Exon=1
4	756377	CPLX1	1	|GTeX_Finemapped=1
4	756686	CPLX1	1	|GTeX_Finemapped=1|Roadmap=1
4	758221	CPLX1	1	|GTeX_Finemapped=1
4	759449	ATP5I	1	|EpiMap=1
4	759733	DGKQ	0.202	|EpiMap=1|PCHiC_Javierre=0.333
4	759733	CPLX1	0.798	|GTeX_Finemapped=1
4	763229	PCGF3	1	|Exon=1
4	768414	CPLX1	1	|eQTLGen_Finemapped=1
4	768441	CPLX1	1	|GTeX_Finemapped=1
4	771587	CPLX1	1	|GTeX_Finemapped=1|Roadmap=1
4	779394	PCGF3	0.009	|ABC=1
4	779394	CPLX1	0.974	|Exon=1|GTeX_Finemapped=1|Roadmap=1
4	779394	ZNF732	0.017	|EpiMap=1
4	779670	CPLX1	0.991	|Exon=1|GTeX_Finemapped=1
4	779670	PCGF3	0.009	|ABC=1
4	780883	PCGF3	0.038	|ABC=1
4	780883	CPLX1	0.962	|eQTLGen_Finemapped=1|Roadmap=1
4	793763	CPLX1	0.798	|GTeX_Finemapped=1
4	793763	TMEM175	0.202	|EpiMap=1|PCHiC_Jung=0.500
4	837273	CPLX1	1	|EpiMap=1
4	838606	GAK	1	|EpiMap=1|PCHiC_Jung=0.500
4	844035	GAK	1	|Exon=1
4	847008	GAK	1	|GTeX_Finemapped=1|EpiMap=1
4	860146	GAK	1	|Exon=1
4	860192	GAK	1	|Exon=1
4	865038	TMEM175	0.929	|eQTLGen_Finemapped=1
4	865038	GAK	0.071	|EpiMap=1
4	865227	GAK	1	|EpiMap=1
4	866659	GAK	0.788	|Promoter=1
4	866659	TMEM175	0.212	|eQTLGen_Finemapped=1|EpiMap=1
4	878313	GAK	0.5	|PCHiC_Jung=0.500|ABC=0.500
4	878313	TMEM175	0.5	|PCHiC_Jung=0.500|ABC=0.500
4	941135	GAK	1	|EpiMap=1|PCHiC_Jung=0.500
4	941258	GAK	0.019	|EpiMap=1|PCHiC_Jung=0.500
4	941258	TMEM175	0.981	|Promoter=1|Roadmap=1|PCHiC_Jung=0.500
4	964359	DGKQ	1	|GTeX_Finemapped=1|EpiMap=1|ABC=1|Cicero=1
4	968826	DGKQ	0.817	|GTeX_Finemapped=1|ABC=1
4	968826	IDUA	0.183	|EpiMap=1
4	976918	TMEM175	1	|GTeX_Finemapped=1|PCHiC_Jung=0.500
4	979030	IDUA	0.118	|ABC=1
4	979030	TMEM175	0.882	|GTeX_Finemapped=1
4	994414	IDUA	1	|Exon=1
4	1288031	UVSSA	0.655	|EpiMap=1
4	1288031	MAEA	0.345	|ABC=1
4	1293245	MAEA	1	|EpiMap=1
4	1293302	MAEA	1	|Exon=1|EpiMap=1
4	1344228	MAEA	0.882	|GTeX_Finemapped=1
4	1344228	UVSSA	0.118	|ABC=1
4	1349029	UVSSA	1	|Exon=1|ABC=1
4	1349185	UVSSA	1	|Promoter=1
4	1519322	FAM53A	1	|EpiMap=1
4	1570867	C4orf48	1	|EpiMap=1
4	2103096	C4orf48	1	|EpiMap=1
4	2151987	POLN	1	|eQTLGen_Finemapped=1
4	2152449	POLN	1	|eQTLGen_Finemapped=1
4	2161429	POLN	1	|Promoter=1
4	2165326	MXD4	1	|GTeX_Finemapped=1
4	2175733	POLN	1	|Exon=1
4	2176454	POLN	1	|Exon=1
4	2178149	POLN	1	|EpiMap=1
4	2181080	POLN	1	|Exon=1
4	2194946	POLN	1	|Exon=1|eQTLGen_Finemapped=1
4	2221814	HAUS3	0.019	|ABC=0.500
4	2221814	POLN	0.981	|eQTLGen_Finemapped=1|Roadmap=1|ABC=0.500
4	2231600	POLN	0.5	|Promoter=1
4	2231600	HAUS3	0.5	|Exon=1
4	2232600	HAUS3	1	|Exon=1
4	2233366	HAUS3	1	|Exon=1
4	2236199	POLN	0.5	|ABC=0.500
4	2236199	HAUS3	0.5	|Roadmap=1|ABC=0.500
4	2237557	HAUS3	0.828	|EpiMap=1|Roadmap=1|ABC=0.500
4	2237557	POLN	0.172	|ABC=0.500
4	2238923	POLN	0.172	|ABC=0.500
4	2238923	HAUS3	0.828	|EpiMap=1|Roadmap=1|ABC=0.500
4	2242921	POLN	0.5	|Promoter=0.500|ABC=0.500
4	2242921	HAUS3	0.5	|Promoter=0.500|Roadmap=1|ABC=0.500
4	2250742	MXD4	0.983	|Exon=1|GTeX_Finemapped=1|Roadmap=1|ABC=1
4	2250742	ZFYVE28	0.017	|EpiMap=1
4	2255063	ZFYVE28	1	|EpiMap=1
4	2256716	MXD4	0.983	|Exon=1|GTeX_Finemapped=1|ABC=1
4	2256716	ZFYVE28	0.017	|EpiMap=1
4	2256716	MXD4	0.983	|Exon=1|GTeX_Finemapped=1|Roadmap=1|ABC=1
4	2256798	MXD4	0.983	|Exon=1|GTeX_Finemapped=1|ABC=1
4	2256798	MXD4	0.983	|Exon=1|GTeX_Finemapped=1|Roadmap=1|ABC=1
4	2256798	ZFYVE28	0.017	|EpiMap=1
4	2258850	ZFYVE28	0.183	|EpiMap=1
4	2258850	MXD4	0.817	|GTeX_Finemapped=1|ABC=1
4	2258850	MXD4	0.817	|GTeX_Finemapped=1|Roadmap=1|ABC=1
4	2266100	MXD4	1	|ABC=1
4	2343181	ZFYVE28	1	|Exon=1|EpiMap=1
4	2404150	ZFYVE28	1	|Roadmap=1|ABC=1
4	2502637	RNF4	1	|GTeX_Finemapped=1
4	2505091	RNF4	1	|GTeX_Finemapped=1
4	2505244	RNF4	1	|GTeX_Finemapped=1
4	2684582	TNIP2	1	|GTeX_Finemapped=1
4	2768630	SH3BP2	1	|GTeX_Finemapped=1|EpiMap=1
4	2798170	SH3BP2	1	|Exon=1|ABC=1
4	2814148	SH3BP2	0.922	|Exon=1|Roadmap=1|ABC=1
4	2814148	MFSD10	0.078	|GTeX_Finemapped=1|PCHiC_Jung=1|Cicero=1
4	2815806	SH3BP2	1	|Promoter=1|Roadmap=1|ABC=1
4	2825660	SH3BP2	1	|Promoter=1|EpiMap=1|ABC=1
4	2826912	SH3BP2	1	|Exon=1|eQTLGen_Finemapped=1|EpiMap=1|ABC=1
4	2850142	SH3BP2	1	|eQTLGen_Finemapped=1
4	3077037	HTT	0.505	|Promoter=0.500|ABC=1
4	3077037	HTT-AS	0.495	|Promoter=0.500
4	3084269	HTT-AS	1	|ABC=1
4	3110226	ADD1	0.655	|EpiMap=1
4	3110226	HTT-AS	0.345	|ABC=1
4	3114501	HTT	0.5	|PCHiC_Jung=1|ABC=0.500
4	3114501	HTT-AS	0.5	|ABC=0.500
4	3120227	HTT	1	|EpiMap=1|PCHiC_Jung=1
4	3174971	HTT	1	|Exon=1
4	3221872	MSANTD1	1	|EpiMap=1
4	3239776	MSANTD1	1	|ABC=1
4	3287655	MSANTD1	0.096	|ABC=1
4	3287655	HGFAC	0.904	|GTeX_Finemapped=1|EpiMap=1
4	3302999	RGS12	1	|EpiMap=1
4	3319553	RGS12	1	|Exon=1|GTeX_Finemapped=1|PCHiC_Jung=1
4	3319553	RGS12	1	|Exon=1|GTeX_Finemapped=1
4	3321694	RGS12	1	|GTeX_Finemapped=1|Roadmap=1|PCHiC_Jung=1
4	3451960	TNIP2	0.202	|EpiMap=1
4	3451960	NSG1	0.798	|GTeX_Finemapped=1
4	3454454	DOK7	1	|GTeX_Finemapped=1
4	3461900	DOK7	1	|GTeX_Finemapped=1
4	3493215	LRPAP1	1	|GTeX_Finemapped=1
4	3494344	LRPAP1	0.07	|GTeX_Finemapped=1
4	3494344	DOK7	0.93	|Promoter=1|Roadmap=1
4	3494826	DOK7	0.93	|Exon=1|Roadmap=1
4	3494826	LRPAP1	0.07	|GTeX_Finemapped=1
4	3494847	LRPAP1	0.07	|GTeX_Finemapped=1
4	3494847	DOK7	0.93	|Exon=1|Roadmap=1
4	3494898	DOK7	0.93	|Exon=1
4	3494898	DOK7	0.93	|Exon=1
4	3494898	LRPAP1	0.07	|GTeX_Finemapped=1
4	3494898	DOK7	0.93	|Exon=1|Roadmap=1
4	3495950	DOK7	0.99	|Exon=1
4	3495950	LRPAP1	0.01	|ABC=1
4	3495950	DOK7	0.99	|Exon=1|Roadmap=1
4	3496058	LRPAP1	0.01	|ABC=1
4	3496058	DOK7	0.99	|Exon=1|EpiMap=1
4	3523025	LRPAP1	1	|GTeX_Finemapped=1|EpiMap=1|ABC=1
4	3524108	LRPAP1	1	|ABC=1
4	3525057	LRPAP1	1	|EpiMap=1|ABC=1
4	3712057	ADRA2C	1	|GTeX_Finemapped=1|EpiMap=1|Roadmap=1
4	3713305	ADRA2C	1	|EpiMap=1
4	3713319	ADRA2C	1	|EpiMap=1
4	3714339	ADRA2C	1	|GTeX_Finemapped=1|EpiMap=1
4	4674188	STX18	1	|EpiMap=1
4	5121450	STK32B	1	|EpiMap=1|ABC=1
4	5121450	STK32B	1	|EpiMap=1|Roadmap=1|ABC=1
4	5527249	CRMP1	1	|EpiMap=1
4	5722309	EVC	1	|GTeX_Finemapped=1|eQTLGen_Finemapped=1
4	5722309	EVC	1	|GTeX_Finemapped=1|eQTLGen_Finemapped=1|Roadmap=1
4	5745279	STK32B	1	|GTeX_Finemapped=1|PCHiC_Javierre=1
4	5745954	MAN2B2	1	|GTeX_Finemapped=1
4	5751109	EVC	1	|EpiMap=1
4	5752753	EVC	0.655	|EpiMap=1|Roadmap=1
4	5752753	EVC2	0.345	|ABC=1
4	5752856	EVC	0.655	|EpiMap=1|Roadmap=1
4	5752856	EVC2	0.345	|ABC=1
4	5753233	EVC2	0.345	|ABC=1
4	5753233	EVC	0.655	|EpiMap=1|Roadmap=1
4	5755050	EVC	1	|Promoter=1|GTeX_Finemapped=1|Roadmap=1
4	5759347	EVC	1	|EpiMap=1|Roadmap=1|PCHiC_Jung=0.500
4	5786922	EVC2	0.345	|ABC=1
4	5786922	EVC	0.655	|EpiMap=1|Roadmap=1
4	5788027	EVC2	0.345	|ABC=1
4	5788027	EVC	0.655	|EpiMap=1|Roadmap=1
4	5788027	EVC	0.655	|EpiMap=1
4	5798627	EVC	1	|EpiMap=1|Roadmap=1
4	5817543	CRMP1	1	|EpiMap=1
4	5829257	CRMP1	1	|Promoter=1
4	6200070	JAKMIP1	1	|EpiMap=1|ABC=1|Cicero=1
4	6200070	JAKMIP1	1	|EpiMap=1|Roadmap=1|ABC=1|Cicero=1
4	6303844	WFS1	1	|Exon=1
4	6324647	WFS1	0.01	|ABC=1
4	6324647	PPP2R2C	0.99	|Exon=1
4	6383792	PPP2R2C	1	|Promoter=1|GTeX_Finemapped=1|PCHiC_Jung=1
4	6407465	PPP2R2C	1	|EpiMap=1|PCHiC_Jung=1
4	6427070	JAKMIP1	1	|Cicero=1
4	6449534	PPP2R2C	1	|GTeX_Finemapped=1|EpiMap=1|Roadmap=1
4	6456871	PPP2R2C	1	|GTeX_Finemapped=1|Roadmap=1
4	6464801	PPP2R2C	1	|Roadmap=1|ABC=1
4	6474813	PPP2R2C	1	|Promoter=1|Roadmap=1
4	6480869	JAKMIP1	1	|EpiMap=1
4	6671959	MRFAP1	1	|eQTLGen_Finemapped=1
4	6827466	KIAA0232	0.345	|PCHiC_Javierre=1|ABC=1
4	6827466	JAKMIP1	0.655	|EpiMap=1
4	6918679	TBC1D14	1	|ABC=1
4	6919661	TBC1D14	0.963	|eQTLGen_Finemapped=1|ABC=1
4	6919661	CCDC96	0.037	|PCHiC_Jung=0.500|Cicero=1
4	6919832	TBC1D14	0.963	|eQTLGen_Finemapped=1|ABC=1
4	6919832	TBC1D14	0.963	|eQTLGen_Finemapped=1|Roadmap=1|ABC=1
4	6919832	CCDC96	0.037	|PCHiC_Jung=0.500|Cicero=1
4	6926372	TADA2B	0.655	|EpiMap=1|PCHiC_Jung=0.500
4	6926372	TBC1D14	0.345	|ABC=1
4	6928358	TBC1D14	0.895	|GTeX_Finemapped=1|ABC=1
4	6928358	CCDC96	0.105	|PCHiC_Jung=0.500|Cicero=1
4	6930968	TBC1D14	1	|GTeX_Finemapped=1|ABC=1
4	6934655	TBC1D14	1	|GTeX_Finemapped=1
4	6935749	TBC1D14	1	|ABC=1
4	6937984	TBC1D14	1	|ABC=1
4	6941891	AFAP1	0.655	|EpiMap=1
4	6941891	TBC1D14	0.345	|ABC=1
4	6944792	TBC1D14	0.256	|ABC=1
4	6944792	S100P	0.256	|Cicero=1
4	6944792	BLOC1S4	0.487	|EpiMap=1
4	7002344	GRPEL1	1	|EpiMap=1
4	7003366	CCDC96	1	|EpiMap=1
4	7011858	TADA2B	1	|EpiMap=1|Roadmap=1
4	7033671	GRPEL1	1	|EpiMap=1
4	7048842	TADA2B	1	|EpiMap=1|Roadmap=1|ABC=1
4	7048842	TADA2B	1	|EpiMap=1|ABC=1
4	7052182	BLOC1S4	0.183	|EpiMap=1
4	7052182	TADA2B	0.817	|GTeX_Finemapped=1|ABC=1
4	7118488	TADA2B	1	|GTeX_Finemapped=1
4	7136998	SORCS2	1	|EpiMap=1|ABC=1
4	7143908	KIAA0232	1	|GTeX_Finemapped=1
4	7171767	AFAP1-AS1	1	|ABC=1
4	7172827	AFAP1-AS1	1	|ABC=1
4	7202789	SORCS2	1	|EpiMap=1|Roadmap=1|ABC=1
4	7204174	SORCS2	1	|GTeX_Finemapped=1|EpiMap=1|Roadmap=1
4	7211739	SORCS2	1	|GTeX_Finemapped=1|PCHiC_Jung=1
4	7219535	SORCS2	1	|ABC=1
4	7219614	SORCS2	0.345	|ABC=1
4	7219614	PSAPL1	0.655	|EpiMap=1
4	7219878	SORCS2	1	|ABC=1
4	7219889	SORCS2	1	|ABC=1
4	7219907	SORCS2	1	|GTeX_Finemapped=1|ABC=1
4	7219933	SORCS2	1	|GTeX_Finemapped=1
4	7222253	SORCS2	1	|GTeX_Finemapped=1|PCHiC_Jung=1
4	7334133	SORCS2	1	|EpiMap=1|PCHiC_Jung=1
4	7336772	SORCS2	1	|PCHiC_Jung=1|ABC=1
4	7336772	SORCS2	1	|ABC=1
4	7347203	TBC1D14	1	|GTeX_Finemapped=1
4	7348162	TBC1D14	1	|GTeX_Finemapped=1
4	7378999	SORCS2	1	|Cicero=1
4	7379033	SORCS2	1	|Cicero=1
4	7414192	SORCS2	1	|EpiMap=1
4	7414192	SORCS2	1	|EpiMap=1|Roadmap=1
4	7414226	SORCS2	1	|EpiMap=1
4	7414368	PSAPL1	1	|GTeX_Finemapped=1|EpiMap=1|PCHiC_Jung=1
4	7414630	PSAPL1	1	|GTeX_Finemapped=1|EpiMap=1|PCHiC_Jung=1
4	7415038	PSAPL1	1	|GTeX_Finemapped=1|PCHiC_Jung=1
4	7416162	PSAPL1	1	|GTeX_Finemapped=1|PCHiC_Jung=1
4	7416162	PSAPL1	1	|GTeX_Finemapped=1
4	7494498	MRFAP1	1	|EpiMap=1
4	7519318	PSAPL1	1	|PCHiC_Jung=1|ABC=1
4	7931635	AFAP1	1	|EpiMap=1|ABC=1
4	7931725	AFAP1	1	|EpiMap=1|ABC=1
4	7939194	AFAP1	1	|Roadmap=1|ABC=1
4	7942862	AFAP1	1	|ABC=1
4	7943106	AFAP1	1	|GTeX_Finemapped=1|EpiMap=1|ABC=1
4	7948287	AFAP1	1	|EpiMap=1|ABC=1
4	7951137	AFAP1	1	|EpiMap=1|ABC=1
4	7951341	AFAP1	1	|ABC=1
4	7951445	AFAP1	0.345	|ABC=1
4	7951445	HTRA3	0.655	|EpiMap=1
4	7951578	AFAP1	1	|EpiMap=1|ABC=1
4	8011632	ABLIM2	1	|Promoter=1
4	8012665	ABLIM2	0.972	|Promoter=1
4	8012665	AFAP1	0.028	|EpiMap=1|PCHiC_Jung=1|ABC=1
4	8134865	ABLIM2	1	|EpiMap=1|Roadmap=1|PCHiC_Jung=1|ABC=1
4	8157710	ABLIM2	1	|Roadmap=1|ABC=1
4	8158352	ABLIM2	1	|GTeX_Finemapped=1|EpiMap=1|Roadmap=1|ABC=1
4	8158352	ABLIM2	1	|GTeX_Finemapped=1|EpiMap=1|ABC=1
4	8524676	GPR78	1	|EpiMap=1|PCHiC_Jung=1
4	8546816	GPR78	1	|EpiMap=1|ABC=1
4	8546816	GPR78	1	|EpiMap=1|PCHiC_Javierre=1|ABC=1
4	8554744	GPR78	1	|EpiMap=1
4	8721278	ACOX3	1	|EpiMap=1|PCHiC_Jung=1
4	9446596	DEFB131	1	|Promoter=1
4	9456977	DEFB131	1	|ABC=1
4	9605658	CLNK	1	|ABC=1
4	9607133	ZNF518B	1	|ABC=1
4	9909850	SLC2A9	1	|Exon=1
4	10122734	ZNF518B	0.721	|GTeX_Finemapped=1|PCHiC_Jung=1
4	10122734	SLC2A9	0.183	|EpiMap=1
4	10122734	WDR1	0.096	|ABC=1
4	10123665	SLC2A9	0.655	|EpiMap=1
4	10123665	WDR1	0.345	|ABC=1
4	10125242	WDR1	0.345	|ABC=1
4	10125242	SLC2A9	0.655	|EpiMap=1
4	10125255	WDR1	0.345	|ABC=1
4	10125255	SLC2A9	0.655	|EpiMap=1
4	10132543	SLC2A9	1	|EpiMap=1
4	10133747	SLC2A9	1	|GTeX_Finemapped=1
4	10134117	SLC2A9	1	|GTeX_Finemapped=1
4	10134448	SLC2A9	1	|GTeX_Finemapped=1
4	10137790	SLC2A9	1	|GTeX_Finemapped=1
4	10151656	SLC2A9	1	|GTeX_Finemapped=1
4	10152878	ZNF518B	1	|PCHiC_Javierre=1|PCHiC_Jung=1|ABC=1
4	10163789	WDR1	1	|Cicero=1
4	10164344	SLC2A9	0.655	|EpiMap=1
4	10164344	ZNF518B	0.345	|PCHiC_Javierre=1|PCHiC_Jung=1|ABC=1
4	10171945	ZNF518B	1	|GTeX_Finemapped=1|PCHiC_Javierre=1|PCHiC_Jung=1
4	10172113	ZNF518B	1	|GTeX_Finemapped=1|PCHiC_Javierre=1|PCHiC_Jung=1
4	10181672	ZNF518B	1	|GTeX_Finemapped=1
4	10182556	WDR1	0.183	|EpiMap=1
4	10182556	ZNF518B	0.817	|GTeX_Finemapped=1|ABC=1
4	10182845	WDR1	0.655	|EpiMap=1
4	10182845	ZNF518B	0.345	|ABC=1
4	10183186	ZNF518B	0.345	|ABC=1
4	10183186	WDR1	0.655	|EpiMap=1
4	10183611	WDR1	1	|EpiMap=1
4	10187922	ZNF518B	1	|ABC=1
4	10188326	ZNF518B	1	|ABC=1
4	10188381	ZNF518B	1	|ABC=1
4	10197225	WDR1	1	|GTeX_Finemapped=1
4	10200401	WDR1	1	|GTeX_Finemapped=1
4	10200496	WDR1	1	|GTeX_Finemapped=1
4	10204157	WDR1	1	|GTeX_Finemapped=1
4	10204189	ZNF518B	1	|GTeX_Finemapped=1|PCHiC_Javierre=1
4	10204475	ZNF518B	1	|GTeX_Finemapped=1|PCHiC_Javierre=1
4	10204593	ZNF518B	1	|GTeX_Finemapped=1|PCHiC_Javierre=1
4	10204970	ZNF518B	1	|GTeX_Finemapped=1|PCHiC_Javierre=1
4	10206204	WDR1	1	|EpiMap=1
4	10206731	WDR1	1	|EpiMap=1
4	10208725	SLC2A9	1	|EpiMap=1
4	10208778	SLC2A9	1	|EpiMap=1
4	10316834	ZNF518B	1	|GTeX_Finemapped=1|PCHiC_Jung=1
4	10452763	ZNF518B	1	|Exon=1|ABC=1
4	10454994	ZNF518B	1	|eQTLGen_Finemapped=1
4	10472670	ZNF518B	1	|eQTLGen_Finemapped=1
4	10578911	CLNK	1	|EpiMap=1
4	10585856	HS3ST1	1	|PCHiC_Javierre=1|PCHiC_Jung=1|ABC=1
4	10956589	CLNK	1	|EpiMap=1|ABC=1
4	10956888	CLNK	1	|ABC=1
4	10959963	HS3ST1	1	|ABC=1
4	10959963	HS3ST1	1	|PCHiC_Javierre=1|PCHiC_Jung=1|ABC=1
4	11628238	HS3ST1	1	|ABC=1
4	11628238	HS3ST1	1	|PCHiC_Jung=1|ABC=1
4	11906026	HS3ST1	1	|ABC=1
4	12671561	BOD1L1	1	|GTeX_Finemapped=1
4	12703289	LINC01096	1	|ABC=1
4	12703303	LINC01096	1	|ABC=1
4	12725738	LINC01096	1	|ABC=1
4	12725774	LINC01096	1	|ABC=1
4	12726419	LINC01096	1	|ABC=1
4	13920136	LINC01085	1	|ABC=1
4	14195044	BOD1L1	1	|GTeX_Finemapped=1
4	14447638	LINC01085	1	|ABC=1
4	14447790	LINC01085	1	|ABC=1
4	14448076	LINC01085	1	|ABC=1
4	14472200	LINC00504	1	|Exon=1
4	14879196	LINC00504	0.118	|ABC=1
4	14879196	CC2D2A	0.882	|GTeX_Finemapped=1
4	14926218	LINC00504	1	|ABC=1
4	15227456	FBXL5	1	|GTeX_Finemapped=1
4	15234696	CC2D2A	1	|ABC=1
4	15394464	CC2D2A	1	|GTeX_Finemapped=1|PCHiC_Jung=1
4	15420372	C1QTNF7	1	|EpiMap=1|Roadmap=1
4	15422830	C1QTNF7	1	|Roadmap=1|ABC=1
4	15430571	C1QTNF7	1	|PCHiC_Jung=1|ABC=1
4	15445533	C1QTNF7	0.981	|Exon=1|PCHiC_Jung=1
4	15445533	CC2D2A	0.019	|EpiMap=1
4	15459443	CC2D2A	1	|EpiMap=1|ABC=1
4	15478101	CC2D2A	1	|ABC=1
4	15482809	CC2D2A	1	|Exon=1|GTeX_Finemapped=1
4	15486798	CC2D2A	1	|GTeX_Finemapped=1
4	15489643	CC2D2A	1	|GTeX_Finemapped=1
4	15489722	CC2D2A	1	|GTeX_Finemapped=1
4	15490558	CC2D2A	1	|GTeX_Finemapped=1|EpiMap=1|Roadmap=1|ABC=1
4	15490752	CC2D2A	1	|GTeX_Finemapped=1|EpiMap=1|ABC=1
4	15539779	BST1	0.07	|GTeX_Finemapped=1
4	15539779	CC2D2A	0.93	|Exon=1|PCHiC_Jung=1
4	15548415	CC2D2A	1	|ABC=1
4	15646794	FBXL5	0.93	|Promoter=1
4	15646794	FAM200B	0.07	|GTeX_Finemapped=1
4	15646794	FBXL5	0.93	|Promoter=1
4	15946932	FGFBP2	0.5	|PCHiC_Jung=1|Cicero=1
4	15946932	FGFBP1	0.5	|ABC=1
4	15947493	FGFBP1	0.5	|ABC=1
4	15947493	BST1	0.5	|Cicero=1
4	15952800	FGFBP2	1	|GTeX_Finemapped=1|eQTLGen_Finemapped=1
4	15955319	FGFBP2	1	|GTeX_Finemapped=1|ABC=1
4	15957568	FGFBP2	0.345	|ABC=1
4	15957568	FGFBP1	0.655	|EpiMap=1
4	15957763	FGFBP2	0.817	|GTeX_Finemapped=1|ABC=1
4	15957763	FGFBP1	0.183	|EpiMap=1|Roadmap=1
4	15957796	FGFBP2	0.817	|GTeX_Finemapped=1|ABC=1
4	15957796	FGFBP1	0.183	|EpiMap=1|Roadmap=1
4	15958096	FGFBP2	0.513	|ABC=1|Cicero=1
4	15958096	LDB2	0.487	|EpiMap=1
4	15958951	FGFBP2	1	|GTeX_Finemapped=1
4	15964763	FGFBP2	1	|Promoter=1|GTeX_Finemapped=1|eQTLGen_Finemapped=1|ABC=1
4	15964863	FGFBP2	1	|Exon=1|GTeX_Finemapped=1|Roadmap=1|ABC=1
4	15965966	FGFBP2	0.028	|EpiMap=1|ABC=1
4	15965966	FGFBP2	0.028	|EpiMap=1|Roadmap=1|ABC=1
4	15965966	PROM1	0.972	|Exon=1
4	15967777	FGFBP2	1	|GTeX_Finemapped=1
4	15970349	FGFBP2	0.245	|GTeX_Finemapped=1|eQTLGen_Finemapped=1
4	15970349	PROM1	0.755	|Exon=1
4	17338432	LDB2	1	|PCHiC_Javierre=1|ABC=1
4	17550924	QDPR	0.655	|EpiMap=1|PCHiC_Jung=1
4	17550924	LAP3	0.345	|ABC=1
4	17780932	DCAF16	1	|GTeX_Finemapped=1
4	17797455	DCAF16	1	|GTeX_Finemapped=1|eQTLGen_Finemapped=1
4	17797966	DCAF16	1	|GTeX_Finemapped=1|eQTLGen_Finemapped=1
4	17805379	DCAF16	1	|Exon=1
4	17811914	NCAPG	0.47	|Promoter=0.500|ABC=1
4	17811914	DCAF16	0.53	|Promoter=0.500|GTeX_Finemapped=1
4	17811914	DCAF16	0.53	|Promoter=0.500|GTeX_Finemapped=1
4	17812528	NCAPG	0.5	|Exon=1|ABC=0.500
4	17812528	DCAF16	0.5	|Promoter=1|ABC=0.500
4	17812615	NCAPG	0.484	|Exon=1|ABC=1
4	17812615	DCAF16	0.516	|Promoter=1|GTeX_Finemapped=1
4	17812796	NCAPG	0.502	|Exon=1|ABC=1
4	17812796	DCAF16	0.498	|Promoter=1
4	17813219	NCAPG	0.505	|Promoter=0.500|Roadmap=1|ABC=1
4	17813219	DCAF16	0.495	|Promoter=0.500
4	17841465	NCAPG	1	|Exon=1
4	17841948	DCAF16	1	|GTeX_Finemapped=1
4	17854055	DCAF16	1	|GTeX_Finemapped=1|eQTLGen_Finemapped=1
4	17856801	DCAF16	1	|GTeX_Finemapped=1|eQTLGen_Finemapped=1
4	17884986	LCORL	1	|Exon=1|PCHiC_Javierre=1
4	17884986	LCORL	1	|Exon=1
4	17901679	DCAF16	1	|GTeX_Finemapped=1
4	17910236	DCAF16	1	|GTeX_Finemapped=1
4	17933670	DCAF16	1	|GTeX_Finemapped=1
4	17934394	DCAF16	1	|GTeX_Finemapped=1
4	17936443	DCAF16	1	|GTeX_Finemapped=1
4	17936634	DCAF16	1	|GTeX_Finemapped=1
4	17946432	DCAF16	1	|GTeX_Finemapped=1
4	17998426	LCORL	1	|ABC=1
4	21698777	KCNIP4	1	|Promoter=1
4	21887265	GBA3	1	|ABC=1
4	22093457	GPR125	1	|ABC=1
4	23372447	PPARGC1A	1	|EpiMap=1
4	23390149	PPARGC1A	1	|PCHiC_Jung=1|ABC=1
4	23390766	PPARGC1A	1	|PCHiC_Jung=1|ABC=1
4	23830922	PPARGC1A	1	|Promoter=1|Roadmap=1
4	23855974	PPARGC1A	1	|EpiMap=1
4	23855974	PPARGC1A	1	|EpiMap=1|Roadmap=1
4	23880515	PPARGC1A	1	|EpiMap=1|Roadmap=1|PCHiC_Jung=1
4	23890582	PPARGC1A	1	|Roadmap=1|ABC=1
4	23890582	PPARGC1A	1	|ABC=1
4	23890782	PPARGC1A	1	|Promoter=1|Roadmap=1|ABC=1
4	23960803	PPARGC1A	1	|EpiMap=1
4	24009437	PPARGC1A	1	|EpiMap=1
4	24057536	PPARGC1A	1	|EpiMap=1
4	24059606	PPARGC1A	1	|EpiMap=1
4	24061863	PPARGC1A	1	|EpiMap=1
4	24061949	PPARGC1A	1	|EpiMap=1
4	24105609	PPARGC1A	1	|EpiMap=1
4	24106257	GBA3	1	|ABC=1
4	24891466	SOD3	1	|ABC=1
4	24988160	LGI2	1	|GTeX_Finemapped=1|Roadmap=1
4	25113048	SEPSECS	1	|eQTLGen_Finemapped=1
4	25122859	SEPSECS	1	|Exon=1
4	25125703	SEPSECS	1	|Exon=1
4	25161715	PI4K2B	0.495	|Promoter=0.500
4	25161715	SEPSECS	0.505	|Promoter=0.500|ABC=1
4	25280345	PI4K2B	1	|Exon=1
4	25310442	ZCCHC4	1	|ABC=1
4	25334525	ZCCHC4	1	|Promoter=1
4	25417244	ZCCHC4	1	|GTeX_Finemapped=1
4	25417371	ZCCHC4	1	|GTeX_Finemapped=1
4	25419283	ZCCHC4	0.07	|GTeX_Finemapped=1
4	25419283	ANAPC4	0.93	|Exon=1
4	25455404	CCDC149	1	|GTeX_Finemapped=1
4	25755041	SEL1L3	1	|Cicero=1
4	25788739	SEL1L3	1	|GTeX_Finemapped=1|PCHiC_Jung=0.500
4	25813119	SMIM20	1	|PCHiC_Jung=0.500|ABC=1
4	25834254	SEL1L3	1	|EpiMap=1
4	25924426	SMIM20	1	|ABC=1
4	25933687	SMIM20	1	|EpiMap=1
4	25970163	SEL1L3	0.5	|Cicero=1
4	25970163	SMIM20	0.5	|ABC=1
4	25972117	SMIM20	0.345	|ABC=1
4	25972117	RBPJ	0.655	|EpiMap=1
4	25972418	SMIM20	1	|ABC=1
4	25972498	SMIM20	1	|ABC=1
4	26022579	SMIM20	1	|ABC=1
4	26033727	RBPJ	1	|EpiMap=1|ABC=1
4	26034030	RBPJ	0.655	|EpiMap=1
4	26034030	TBC1D19	0.345	|ABC=1
4	26037602	SEL1L3	1	|GTeX_Finemapped=1
4	26041735	RBPJ	0.655	|EpiMap=1
4	26041735	SMIM20	0.345	|ABC=1
4	26050047	SMIM20	0.345	|ABC=1
4	26050047	RBPJ	0.655	|EpiMap=1
4	26052506	SMIM20	1	|ABC=1
4	26056021	RBPJ	1	|GTeX_Finemapped=1
4	26057613	RBPJ	1	|GTeX_Finemapped=1
4	26077433	RBPJ	0.256	|ABC=1
4	26077433	SEL1L3	0.256	|Cicero=1
4	26077433	SMIM20	0.487	|EpiMap=1
4	26078631	SEL1L3	1	|Cicero=1
4	26302064	RBPJ	1	|EpiMap=1|ABC=1
4	26323918	RBPJ	1	|Exon=1|ABC=1
4	26344169	RBPJ	1	|Promoter=1|ABC=1
4	26401987	RBPJ	1	|eQTLGen_Finemapped=1
4	26416113	RBPJ	1	|eQTLGen_Finemapped=1
4	26418638	RBPJ	1	|eQTLGen_Finemapped=1|PCHiC_Javierre=1
4	26431386	SLC34A2	1	|EpiMap=1
4	26441638	RBPJ	1	|eQTLGen_Finemapped=1
4	26839460	STIM2	1	|ABC=1
4	26839460	STIM2	1	|PCHiC_Jung=1|ABC=1
4	26840684	STIM2	1	|eQTLGen_Finemapped=1|ABC=1
4	26845759	STIM2	1	|GTeX_Finemapped=1
4	26853652	STIM2	1	|GTeX_Finemapped=1
4	26860413	STIM2	1	|Exon=1|ABC=1
4	26866763	STIM2	1	|EpiMap=1|Roadmap=1|ABC=1
4	26869338	STIM2	1	|GTeX_Finemapped=1|Roadmap=1|ABC=1
4	26873700	STIM2	1	|Roadmap=1|ABC=1
4	26883909	STIM2	1	|GTeX_Finemapped=1|Roadmap=1
4	26886206	STIM2	1	|ABC=1
4	26886206	STIM2	1	|Roadmap=1|ABC=1
4	26894656	STIM2	1	|GTeX_Finemapped=1|Roadmap=1
4	26909080	STIM2	1	|EpiMap=1|Roadmap=1|PCHiC_Jung=1
4	26911000	STIM2	1	|GTeX_Finemapped=1|PCHiC_Jung=1
4	26913094	STIM2	1	|EpiMap=1|Roadmap=1|PCHiC_Jung=1
4	26914644	STIM2	1	|GTeX_Finemapped=1|EpiMap=1|Roadmap=1|PCHiC_Jung=1
4	26921467	STIM2	1	|GTeX_Finemapped=1|PCHiC_Jung=1
4	26932453	STIM2	1	|GTeX_Finemapped=1|PCHiC_Javierre=1|PCHiC_Jung=1
4	26935455	STIM2	1	|GTeX_Finemapped=1|PCHiC_Javierre=1|PCHiC_Jung=1
4	26938136	STIM2	1	|EpiMap=1|Roadmap=1|PCHiC_Javierre=1|PCHiC_Jung=1|ABC=1
4	26945149	STIM2	1	|EpiMap=1|PCHiC_Javierre=1|PCHiC_Jung=1
4	26948027	STIM2	1	|GTeX_Finemapped=1|PCHiC_Javierre=1
4	26965306	STIM2	1	|GTeX_Finemapped=1|PCHiC_Javierre=1
4	26988127	STIM2	1	|EpiMap=1|Roadmap=1|PCHiC_Javierre=1
4	26992428	STIM2	1	|GTeX_Finemapped=1|PCHiC_Javierre=1
4	27005235	STIM2	1	|Promoter=1|PCHiC_Javierre=1|PCHiC_Jung=1
4	27006651	STIM2	1	|EpiMap=1
4	27006651	STIM2	1	|EpiMap=1|PCHiC_Javierre=1|PCHiC_Jung=1
4	27011357	STIM2	1	|EpiMap=1|PCHiC_Javierre=1|PCHiC_Jung=1
4	27033427	STIM2	1	|GTeX_Finemapped=1
4	27039935	STIM2	1	|GTeX_Finemapped=1
4	27128768	TBC1D19	1	|ABC=1
4	37634543	PTTG2	1	|GTeX_Finemapped=1
4	37664677	RELL1	1	|GTeX_Finemapped=1|EpiMap=1|PCHiC_Jung=1|ABC=1
4	37678965	RELL1	1	|GTeX_Finemapped=1|ABC=1
4	37684896	TBC1D1	0.5	|Cicero=1
4	37684896	RELL1	0.5	|ABC=1
4	37690004	RELL1	1	|GTeX_Finemapped=1
4	37690721	RELL1	1	|GTeX_Finemapped=1
4	37690772	RELL1	1	|GTeX_Finemapped=1
4	37690970	RELL1	1	|GTeX_Finemapped=1|ABC=1
4	37691330	RELL1	1	|GTeX_Finemapped=1
4	37692541	RELL1	1	|GTeX_Finemapped=1
4	37694948	RELL1	1	|GTeX_Finemapped=1
4	37695216	RELL1	1	|EpiMap=1|ABC=1
4	37695637	RELL1	1	|GTeX_Finemapped=1|EpiMap=1|ABC=1
4	37924132	TBC1D1	1	|ABC=1
4	37930312	TBC1D1	1	|EpiMap=1
4	37961749	PTTG2	1	|Promoter=1
4	37968225	TBC1D1	1	|GTeX_Finemapped=1
4	37970850	TBC1D1	1	|GTeX_Finemapped=1
4	37971275	TBC1D1	0.929	|eQTLGen_Finemapped=1
4	37971275	PTTG2	0.071	|EpiMap=1|Roadmap=1
4	38062233	TBC1D1	1	|Exon=1|GTeX_Finemapped=1
4	38079714	PGM2	1	|ABC=1
4	38114412	TBC1D1	1	|Promoter=1
4	38133985	FAM114A1	0.018	|EpiMap=1
4	38133985	TBC1D1	0.972	|Promoter=1
4	38133985	C4orf19	0.01	|ABC=1
4	38139024	PTTG2	0.019	|EpiMap=1
4	38139024	TBC1D1	0.981	|Exon=1
4	38308761	TLR10	1	|EpiMap=1
4	38321682	PTTG2	0.655	|EpiMap=1
4	38321682	KLF3	0.345	|PCHiC_Javierre=1|PCHiC_Jung=1|ABC=1
4	38321709	PTTG2	0.655	|EpiMap=1
4	38321709	KLF3	0.345	|PCHiC_Javierre=1|PCHiC_Jung=1|ABC=1
4	38324906	KLF3	1	|PCHiC_Javierre=1|PCHiC_Jung=1|ABC=1
4	38325003	KLF3	1	|PCHiC_Javierre=1|PCHiC_Jung=1|ABC=1
4	38325062	KLF3	1	|PCHiC_Javierre=1|PCHiC_Jung=1|ABC=1
4	38325105	KLF3	1	|PCHiC_Javierre=1|PCHiC_Jung=1|ABC=1
4	38363262	TBC1D1	1	|GTeX_Finemapped=1
4	38366090	TBC1D1	1	|GTeX_Finemapped=1
4	38366390	KLF3	1	|ABC=1
4	38366390	KLF3	1	|PCHiC_Javierre=1|PCHiC_Jung=1|ABC=1
4	38367524	KLF3	1	|PCHiC_Javierre=1|PCHiC_Jung=1|ABC=1
4	38373173	FAM114A1	1	|EpiMap=1
4	38425619	KLB	1	|EpiMap=1
4	38461337	KLF3	1	|GTeX_Finemapped=1|PCHiC_Javierre=1
4	38532882	KLF3	1	|EpiMap=1|PCHiC_Javierre=1|PCHiC_Jung=1
4	38566535	RELL1	1	|GTeX_Finemapped=1
4	38568303	TLR10	1	|GTeX_Finemapped=1
4	38570708	TLR10	1	|GTeX_Finemapped=1
4	38571346	TLR10	1	|GTeX_Finemapped=1
4	38572266	TLR10	1	|GTeX_Finemapped=1
4	38773816	TLR10	1	|eQTLGen_Finemapped=1
4	38777471	TLR10	0.93	|Exon=1|Roadmap=1
4	38777471	TLR1	0.07	|GTeX_Finemapped=1
4	38778203	TLR1	0.07	|GTeX_Finemapped=1
4	38778203	TLR10	0.93	|Promoter=1
4	38780471	TLR1	0.721	|GTeX_Finemapped=1
4	38780471	TLR10	0.279	|EpiMap=1|Roadmap=1|ABC=1
4	38782221	TLR10	1	|GTeX_Finemapped=1|Roadmap=1|ABC=1
4	38783848	TLR10	1	|Promoter=1|Roadmap=1|ABC=1|Cicero=1
4	38784724	TLR10	0.99	|Promoter=1|Roadmap=1|ABC=1
4	38784724	TLR1	0.01	|PCHiC_Javierre=0.500|Cicero=1
4	38784724	TLR10	0.99	|Promoter=1|Roadmap=1|ABC=1
4	38787216	TLR10	1	|EpiMap=1|Roadmap=1|ABC=1
4	38787216	TLR10	1	|EpiMap=1|ABC=1
4	38792524	TLR1	0.93	|Exon=1
4	38792524	TLR1	0.93	|Exon=1
4	38792524	TLR10	0.07	|GTeX_Finemapped=1
4	38799710	TLR1	1	|Exon=1
4	38801285	TLR1	1	|GTeX_Finemapped=1
4	38802528	TLR6	0.01	|Cicero=1
4	38802528	TLR1	0.99	|Exon=1
4	38802644	TLR1	0.224	|GTeX_Finemapped=1
4	38802644	TLR6	0.776	|eQTLGen_Finemapped=1|Cicero=1
4	38803063	TLR1	0.254	|GTeX_Finemapped=1|ABC=1
4	38803063	TLR6	0.746	|eQTLGen_Finemapped=1
4	38805983	TLR1	0.813	|Exon=1|GTeX_Finemapped=1|Roadmap=1|ABC=1
4	38805983	TLR6	0.187	|eQTLGen_Finemapped=1
4	38806019	TLR1	0.813	|Exon=1|GTeX_Finemapped=1|Roadmap=1|ABC=1
4	38806019	TLR6	0.187	|eQTLGen_Finemapped=1
4	38806096	TLR1	0.813	|Promoter=1|GTeX_Finemapped=1|Roadmap=1|ABC=1
4	38806096	TLR6	0.187	|eQTLGen_Finemapped=1
4	38806827	TLR6	0.187	|eQTLGen_Finemapped=1
4	38806827	TLR1	0.813	|Exon=1|GTeX_Finemapped=1|Roadmap=1|ABC=1
4	38811551	TLR1	1	|GTeX_Finemapped=1
4	38812876	TLR1	1	|GTeX_Finemapped=1
4	38815502	FAM114A1	1	|GTeX_Finemapped=1
4	38816338	TLR1	0.882	|GTeX_Finemapped=1
4	38816338	TLR10	0.118	|Roadmap=1|ABC=1
4	38820986	FAM114A1	0.798	|GTeX_Finemapped=1
4	38820986	TMEM156	0.202	|EpiMap=1
4	38830350	TLR6	1	|Exon=1
4	38831596	TLR6	1	|Promoter=1
4	38832727	TLR6	1	|GTeX_Finemapped=1
4	38845198	TLR6	1	|GTeX_Finemapped=1
4	38846979	FAM114A1	0.882	|GTeX_Finemapped=1
4	38846979	TLR6	0.118	|Cicero=1
4	38847011	TLR6	1	|Cicero=1
4	38847917	TLR6	1	|Cicero=1
4	38859339	TLR1	0.372	|Promoter=0.500
4	38859339	FAM114A1	0.186	|eQTLGen_Finemapped=1
4	38859339	TLR6	0.442	|Promoter=0.500|GTeX_Finemapped=1|ABC=1|Cicero=1
4	38862121	TLR10	0.202	|EpiMap=1
4	38862121	FAM114A1	0.798	|GTeX_Finemapped=1
4	38867427	FAM114A1	0.769	|eQTLGen_Finemapped=1
4	38867427	TLR6	0.231	|GTeX_Finemapped=1
4	38878194	FAM114A1	1	|GTeX_Finemapped=1
4	38886420	TLR6	1	|GTeX_Finemapped=1
4	38891173	FAM114A1	1	|EpiMap=1|Roadmap=1|ABC=1
4	38893843	FAM114A1	1	|GTeX_Finemapped=1
4	38897254	TLR6	1	|GTeX_Finemapped=1
4	38898469	TLR6	0.798	|GTeX_Finemapped=1
4	38898469	FAM114A1	0.202	|EpiMap=1|Roadmap=1
4	38900133	FAM114A1	1	|GTeX_Finemapped=1
4	38901529	TLR6	1	|GTeX_Finemapped=1
4	38901769	TLR6	1	|GTeX_Finemapped=1
4	38902133	TLR6	1	|GTeX_Finemapped=1
4	38904581	FAM114A1	0.202	|EpiMap=1
4	38904581	TLR6	0.798	|GTeX_Finemapped=1
4	38908616	FAM114A1	1	|GTeX_Finemapped=1
4	38908643	FAM114A1	1	|GTeX_Finemapped=1
4	38961259	RFC1	1	|GTeX_Finemapped=1
4	39548368	SMIM14	1	|Exon=1|PCHiC_Jung=1
4	39583823	SMIM14	1	|GTeX_Finemapped=1
4	39586407	SMIM14	1	|Promoter=1
4	39605297	SMIM14	1	|GTeX_Finemapped=1
4	39614823	SMIM14	0.817	|GTeX_Finemapped=1|PCHiC_Jung=1|ABC=1
4	39614823	UGDH	0.183	|EpiMap=1|Roadmap=1
4	39684217	UBE2K	1	|GTeX_Finemapped=1|eQTLGen_Finemapped=1
4	39694314	UBE2K	1	|GTeX_Finemapped=1
4	39694675	UBE2K	1	|GTeX_Finemapped=1|eQTLGen_Finemapped=1
4	39698738	UBE2K	1	|Promoter=1|GTeX_Finemapped=1|eQTLGen_Finemapped=1|ABC=1
4	39698824	UBE2K	0.986	|Promoter=1|GTeX_Finemapped=1|eQTLGen_Finemapped=1|ABC=1
4	39698824	KLB	0.014	|EpiMap=1
4	39703194	UBE2K	1	|GTeX_Finemapped=1
4	39713743	UBE2K	0.5	|ABC=1
4	39713743	SMIM14	0.5	|Cicero=1
4	39752636	UBE2K	1	|GTeX_Finemapped=1|PCHiC_Jung=1
4	39788949	UBE2K	1	|eQTLGen_Finemapped=1|PCHiC_Jung=1
4	39807565	PDS5A	1	|GTeX_Finemapped=1
4	40064563	N4BP2	1	|GTeX_Finemapped=1|Roadmap=1
4	40199551	RHOH	1	|Promoter=1|Roadmap=1|ABC=1
4	40199852	RHOH	1	|Promoter=1|Roadmap=1|ABC=1|Cicero=1
4	40213628	NSUN7	0.798	|GTeX_Finemapped=1
4	40213628	RHOH	0.202	|EpiMap=1
4	40213628	RHOH	0.202	|EpiMap=1|Roadmap=1
4	40213746	NSUN7	1	|GTeX_Finemapped=1
4	40230204	RHOH	1	|EpiMap=1|Roadmap=1|PCHiC_Jung=1|Cicero=1
4	40256333	UGDH	1	|EpiMap=1
4	40475295	RBM47	1	|EpiMap=1
4	40475295	RBM47	1	|EpiMap=1|PCHiC_Javierre=1
4	40494592	RBM47	1	|EpiMap=1|ABC=1
4	40494592	RBM47	1	|EpiMap=1|PCHiC_Javierre=1|PCHiC_Jung=1|ABC=1
4	40494616	RBM47	1	|EpiMap=1|Roadmap=1|PCHiC_Javierre=1|PCHiC_Jung=1|ABC=1
4	40506255	RHOH	1	|EpiMap=1
4	40517871	RBM47	1	|Exon=1|PCHiC_Javierre=1|ABC=1
4	40517871	RBM47	1	|Exon=1|ABC=1
4	40528427	RBM47	0.345	|PCHiC_Javierre=1|ABC=1
4	40528427	UGDH	0.655	|EpiMap=1
4	40588402	RBM47	1	|PCHiC_Javierre=1|PCHiC_Jung=1|ABC=1|Cicero=1
4	40589717	RBM47	1	|PCHiC_Javierre=1|PCHiC_Jung=1|ABC=1|Cicero=1
4	40596826	NSUN7	1	|ABC=1
4	40602266	RBM47	1	|EpiMap=1|PCHiC_Jung=1
4	40603055	RBM47	1	|EpiMap=1|PCHiC_Jung=1|ABC=1
4	41201860	APBB2	1	|EpiMap=1|Roadmap=1|PCHiC_Jung=1
4	41202065	APBB2	1	|EpiMap=1|Roadmap=1|PCHiC_Jung=1
4	41202583	APBB2	1	|EpiMap=1|Roadmap=1|PCHiC_Jung=1
4	41202640	APBB2	1	|EpiMap=1|Roadmap=1|PCHiC_Jung=1
4	41202843	APBB2	1	|EpiMap=1|Roadmap=1|PCHiC_Jung=1
4	41205759	APBB2	1	|EpiMap=1|Roadmap=1
4	41355634	LIMCH1	1	|eQTLGen_Finemapped=1
4	41759836	PHOX2B	1	|ABC=1
4	41859457	PHOX2B	1	|EpiMap=1
4	41867049	PHOX2B	1	|EpiMap=1|PCHiC_Jung=1
4	41882964	UCHL1	0.069	|GTeX_Finemapped=1|Roadmap=1|PCHiC_Javierre=0.500
4	41882964	LINC00682	0.931	|Promoter=1|ABC=1
4	41902081	TMEM33	1	|GTeX_Finemapped=1
4	41940576	TMEM33	1	|Promoter=1|Roadmap=1
4	41945059	UCHL1	1	|GTeX_Finemapped=1|PCHiC_Javierre=0.500
4	41962491	TMEM33	1	|Exon=1
4	42373005	TMEM33	1	|GTeX_Finemapped=1
4	42389672	TMEM33	1	|GTeX_Finemapped=1
4	42555335	SHISA3	1	|GTeX_Finemapped=1
4	42655699	ATP8A1	1	|GTeX_Finemapped=1|EpiMap=1|Roadmap=1|ABC=1
4	44582067	KCTD8	1	|ABC=1
4	44582487	KCTD8	1	|ABC=1
4	44583451	KCTD8	1	|ABC=1
4	44583507	KCTD8	1	|ABC=1
4	44626806	GNPDA2	0.07	|GTeX_Finemapped=1
4	44626806	YIPF7	0.93	|Exon=1
4	44633866	GNPDA2	1	|GTeX_Finemapped=1
4	44635157	GNPDA2	1	|GTeX_Finemapped=1
4	44644687	GNPDA2	1	|GTeX_Finemapped=1|eQTLGen_Finemapped=1
4	44687401	GUF1	1	|GTeX_Finemapped=1|ABC=1
4	44694077	GNPDA2	1	|GTeX_Finemapped=1|PCHiC_Javierre=1|PCHiC_Jung=1
4	44702720	GUF1	0.93	|Exon=1
4	44702720	GUF1	0.93	|Exon=1|PCHiC_Jung=0.500
4	44702720	GNPDA2	0.07	|GTeX_Finemapped=1
4	44706453	GNPDA2	1	|GTeX_Finemapped=1|eQTLGen_Finemapped=1
4	44706919	GNPDA2	1	|GTeX_Finemapped=1
4	44724566	GNPDA2	1	|GTeX_Finemapped=1|eQTLGen_Finemapped=1
4	44725334	GNPDA2	1	|GTeX_Finemapped=1
4	45958575	GABRA2	1	|GTeX_Finemapped=1
4	46240004	GABRA2	1	|GTeX_Finemapped=1
4	47353098	NFXL1	1	|GTeX_Finemapped=1
4	47375312	GABRA4	1	|ABC=1
4	47413522	ATP10D	1	|GTeX_Finemapped=1
4	47415812	COMMD8	1	|EpiMap=1
4	47428305	GABRB1	1	|Exon=1
4	47430927	ATP10D	1	|eQTLGen_Finemapped=1
4	47436404	COMMD8	1	|GTeX_Finemapped=1
4	47463221	COMMD8	1	|GTeX_Finemapped=1
4	47463845	ATP10D	1	|eQTLGen_Finemapped=1|PCHiC_Jung=1
4	47465171	COMMD8	1	|Promoter=1|GTeX_Finemapped=1|ABC=1
4	47467478	COMMD8	1	|Roadmap=1|ABC=1
4	47472305	COMMD8	1	|ABC=1
4	47474634	COMMD8	1	|GTeX_Finemapped=1
4	47476805	COMMD8	1	|Cicero=1
4	47476876	COMMD8	1	|GTeX_Finemapped=1|Cicero=1
4	47527537	ATP10D	1	|ABC=1
4	47533838	ATP10D	1	|EpiMap=1|Roadmap=1|ABC=1
4	47597590	CORIN	1	|Exon=1
4	47825300	CORIN	1	|EpiMap=1
4	47832892	CORIN	0.202	|EpiMap=1|Roadmap=1
4	47832892	CNGA1	0.798	|GTeX_Finemapped=1
4	47838926	CORIN	1	|Promoter=1|ABC=1|Cicero=1
4	47839929	CNGA1	0.068	|GTeX_Finemapped=1
4	47839929	CORIN	0.932	|Exon=1|ABC=1|Cicero=1
4	47839929	CORIN	0.932	|Exon=1|Roadmap=1|ABC=1|Cicero=1
4	47841412	CNGA1	0.721	|GTeX_Finemapped=1
4	47841412	CORIN	0.279	|EpiMap=1|ABC=1
4	47845718	NFXL1	1	|GTeX_Finemapped=1
4	47849766	NFXL1	1	|Exon=1
4	47857617	CORIN	1	|EpiMap=1|ABC=1
4	47887536	NFXL1	1	|Exon=1
4	47887991	NFXL1	1	|Exon=1
4	47889988	CNGA1	1	|GTeX_Finemapped=1
4	47932009	NFXL1	1	|ABC=1
4	47941631	NFXL1	1	|EpiMap=1
4	47950256	NFXL1	1	|GTeX_Finemapped=1
4	47956916	NFXL1	1	|GTeX_Finemapped=1
4	47962514	NFXL1	1	|GTeX_Finemapped=1
4	47987936	CNGA1	1	|GTeX_Finemapped=1
4	48014480	CNGA1	0.99	|Promoter=1
4	48014480	NIPAL1	0.01	|ABC=1
4	48052003	NFXL1	1	|GTeX_Finemapped=1
4	48242531	TXK	1	|GTeX_Finemapped=1|PCHiC_Jung=1
4	48244736	TXK	1	|GTeX_Finemapped=1
4	48244824	TXK	1	|GTeX_Finemapped=1
4	48248416	TXK	1	|GTeX_Finemapped=1
4	48261563	TEC	1	|ABC=1
4	48269738	TEC	1	|GTeX_Finemapped=1|Roadmap=1|ABC=1
4	48270152	TEC	1	|Roadmap=1|ABC=1
4	48270152	TEC	1	|ABC=1
4	48271963	TEC	1	|Promoter=1|ABC=1
4	48273207	TEC	1	|GTeX_Finemapped=1|Roadmap=1|ABC=1
4	48274152	TEC	1	|ABC=1
4	48290233	TEC	1	|GTeX_Finemapped=1
4	48293586	TEC	1	|GTeX_Finemapped=1
4	48318489	TEC	1	|eQTLGen_Finemapped=1
4	48323818	TEC	1	|eQTLGen_Finemapped=1
4	48495662	SLC10A4	0.882	|GTeX_Finemapped=1|Roadmap=1
4	48495662	ZAR1	0.118	|ABC=1
4	48687351	SLC10A4	1	|GTeX_Finemapped=1
4	48856133	OCIAD1	1	|EpiMap=1|ABC=1
4	48863262	OCIAD1	1	|Exon=1
4	49061141	FRYL	1	|GTeX_Finemapped=1
4	52724740	DCUN1D4	1	|ABC=1
4	52772595	LRRC66	0.5	|Cicero=1
4	52772595	SGCB	0.5	|ABC=1
4	52772595	LRRC66	0.5	|PCHiC_Javierre=1|Cicero=1
4	53233298	USP46	0.172	|ABC=0.500
4	53233298	USP46-AS1	0.172	|ABC=0.500
4	53233298	SGCB	0.655	|EpiMap=1
4	54479937	USP46	1	|GTeX_Finemapped=1
4	54517724	LNX1	1	|Promoter=1|EpiMap=1|PCHiC_Jung=1
4	54802898	LNX1	1	|GTeX_Finemapped=1
4	54811905	LNX1	1	|GTeX_Finemapped=1|PCHiC_Jung=1
4	54817587	LNX1	1	|GTeX_Finemapped=1
4	54820741	LNX1	1	|GTeX_Finemapped=1
4	55575144	KIT	1	|Roadmap=1|ABC=1
4	56203199	TMEM165	1	|GTeX_Finemapped=1
4	56207711	SRD5A3-AS1	1	|GTeX_Finemapped=1
4	56215631	SRD5A3	0.769	|eQTLGen_Finemapped=1
4	56215631	SRD5A3-AS1	0.231	|GTeX_Finemapped=1
4	56222599	SRD5A3-AS1	1	|GTeX_Finemapped=1
4	56225353	SRD5A3	0.931	|Exon=1|Roadmap=1|ABC=1
4	56225353	SRD5A3-AS1	0.069	|GTeX_Finemapped=1
4	56231119	TMEM165	0.817	|GTeX_Finemapped=1|ABC=1
4	56231119	SRD5A3	0.183	|EpiMap=1|Roadmap=1
4	56236328	SRD5A3	1	|Exon=1|PCHiC_Jung=1
4	56238626	SRD5A3-AS1	0.07	|GTeX_Finemapped=1
4	56238626	SRD5A3	0.93	|Exon=1|PCHiC_Jung=1
4	56238626	SRD5A3	0.93	|Exon=1
4	56245637	SRD5A3-AS1	1	|ABC=1
4	56246273	SRD5A3-AS1	1	|GTeX_Finemapped=1
4	56261089	SRD5A3-AS1	0.93	|Promoter=1
4	56261089	SRD5A3-AS1	0.93	|Promoter=1
4	56261089	CLOCK	0.07	|GTeX_Finemapped=1
4	56275230	SRD5A3	1	|GTeX_Finemapped=1
4	56276334	TMEM165	1	|GTeX_Finemapped=1|ABC=1
4	56279875	SRD5A3-AS1	0.769	|eQTLGen_Finemapped=1
4	56279875	SRD5A3	0.231	|GTeX_Finemapped=1
4	56281320	SRD5A3-AS1	0.769	|eQTLGen_Finemapped=1
4	56281320	SRD5A3	0.231	|GTeX_Finemapped=1
4	56281484	TMEM165	1	|Exon=1
4	56292101	TMEM165	1	|Exon=1
4	56295583	CLOCK	1	|Exon=1|PCHiC_Javierre=1
4	56296897	CLOCK	1	|Exon=1|PCHiC_Javierre=1
4	56297762	CLOCK	1	|Exon=1|PCHiC_Javierre=1
4	56297762	CLOCK	1	|Exon=1
4	56298300	CLOCK	0.981	|Exon=1
4	56298300	SRD5A3	0.019	|EpiMap=1|PCHiC_Jung=1
4	56298300	CLOCK	0.981	|Exon=1|PCHiC_Javierre=1
4	56300685	CLOCK	1	|Exon=1|PCHiC_Javierre=1
4	56300685	CLOCK	1	|Exon=1
4	56301369	CLOCK	0.981	|Exon=1
4	56301369	CLOCK	0.981	|Exon=1|PCHiC_Javierre=1
4	56301369	SRD5A3	0.019	|EpiMap=1
4	56313036	CLOCK	1	|Roadmap=1|ABC=1
4	56318462	SRD5A3	0.07	|GTeX_Finemapped=1
4	56318462	TMEM165	0.93	|Exon=1
4	56319088	SRD5A3	0.07	|GTeX_Finemapped=1
4	56319088	TMEM165	0.93	|Exon=1
4	56319350	TMEM165	1	|Exon=1
4	56323597	SRD5A3	1	|GTeX_Finemapped=1
4	56343593	TMEM165	1	|GTeX_Finemapped=1
4	56344033	SRD5A3	1	|EpiMap=1|PCHiC_Jung=1
4	56348527	SRD5A3-AS1	0.769	|eQTLGen_Finemapped=1
4	56348527	SRD5A3	0.231	|GTeX_Finemapped=1
4	56355598	CLOCK	1	|Exon=1
4	56362904	CLOCK	1	|eQTLGen_Finemapped=1
4	56366391	NMU	1	|EpiMap=1|Roadmap=1
4	56368122	CLOCK	1	|GTeX_Finemapped=1|eQTLGen_Finemapped=1
4	56400333	CLOCK	1	|eQTLGen_Finemapped=1
4	56400347	CLOCK	1	|eQTLGen_Finemapped=1
4	56411741	CLOCK	1	|Exon=1|Roadmap=1|ABC=1|Cicero=1
4	56411741	CLOCK	1	|Exon=1|ABC=1|Cicero=1
4	56413803	CLOCK	1	|Promoter=1|ABC=1
4	56420623	CLOCK	1	|Roadmap=1|ABC=1
4	56420786	CLOCK	1	|EpiMap=1|Roadmap=1|ABC=1
4	56427385	TMEM165	1	|GTeX_Finemapped=1
4	56430408	TMEM165	1	|GTeX_Finemapped=1
4	56453271	TMEM165	1	|GTeX_Finemapped=1
4	56457387	PDCL2	1	|Promoter=1
4	56460085	CLOCK	1	|GTeX_Finemapped=1
4	56461365	CLOCK	1	|GTeX_Finemapped=1
4	56471433	NMU	1	|Exon=1
4	56471551	TMEM165	1	|GTeX_Finemapped=1
4	56475338	NMU	1	|Exon=1|EpiMap=1|ABC=1
4	56475447	NMU	1	|EpiMap=1|ABC=1
4	56476113	NMU	1	|ABC=1
4	56477181	NMU	0.202	|EpiMap=1
4	56477181	TMEM165	0.798	|GTeX_Finemapped=1
4	56478752	NMU	0.655	|EpiMap=1
4	56478752	PDCL2	0.345	|ABC=1
4	56494039	CLOCK	1	|GTeX_Finemapped=1
4	56498249	NMU	1	|EpiMap=1|Roadmap=1|ABC=1
4	56500378	NMU	1	|Roadmap=1|ABC=1
4	56501534	NMU	1	|Promoter=1|Roadmap=1|ABC=1
4	56502178	NMU	1	|Promoter=1|Roadmap=1|ABC=1
4	56532616	NMU	1	|EpiMap=1|PCHiC_Jung=1
4	57120593	KIAA1211	1	|EpiMap=1|Roadmap=1
4	57149026	KIAA1211	1	|EpiMap=1|Roadmap=1|PCHiC_Jung=1
4	57149105	KIAA1211	1	|EpiMap=1|Roadmap=1|PCHiC_Jung=1
4	57149650	KIAA1211	1	|EpiMap=1|Roadmap=1|PCHiC_Jung=1
4	57165323	KIAA1211	1	|GTeX_Finemapped=1
4	57165323	KIAA1211	1	|GTeX_Finemapped=1|Roadmap=1
4	57165551	KIAA1211	1	|GTeX_Finemapped=1|Roadmap=1
4	57165955	KIAA1211	1	|GTeX_Finemapped=1|Roadmap=1
4	57165955	KIAA1211	1	|GTeX_Finemapped=1
4	57167830	CEP135	0.096	|PCHiC_Javierre=1|ABC=1
4	57167830	AASDH	0.183	|EpiMap=1
4	57167830	KIAA1211	0.721	|GTeX_Finemapped=1
4	57261234	ARL9	0.07	|GTeX_Finemapped=1
4	57261234	PPAT	0.93	|Exon=1
4	57700528	SPINK2	1	|GTeX_Finemapped=1
4	57700719	SPINK2	1	|GTeX_Finemapped=1
4	57723703	REST	1	|PCHiC_Jung=1|ABC=1
4	57737085	REST	1	|PCHiC_Jung=1|ABC=1
4	57746825	REST	1	|ABC=1
4	57761417	NOA1	1	|GTeX_Finemapped=1
4	57773330	SPINK2	0.01	|Cicero=1
4	57773330	REST	0.99	|Promoter=1|ABC=1
4	57777945	REST	0.983	|Promoter=1|GTeX_Finemapped=1
4	57777945	SPINK2	0.017	|EpiMap=1
4	57798469	REST	0.93	|Exon=1
4	57798469	NOA1	0.07	|GTeX_Finemapped=1
4	57801705	REST	1	|Exon=1
4	57805306	NOA1	1	|GTeX_Finemapped=1
4	57809598	NOA1	1	|GTeX_Finemapped=1
4	57820120	REST	1	|GTeX_Finemapped=1
4	57821309	NOA1	1	|GTeX_Finemapped=1
4	57821309	NOA1	1	|GTeX_Finemapped=1|PCHiC_Jung=0.500
4	57825190	NOA1	0.882	|GTeX_Finemapped=1|PCHiC_Jung=0.500
4	57825190	POLR2B	0.118	|PCHiC_Jung=0.500|ABC=1
4	57825593	NOA1	1	|GTeX_Finemapped=1
4	57825593	NOA1	1	|GTeX_Finemapped=1|PCHiC_Jung=0.500
4	57835056	NOA1	1	|GTeX_Finemapped=1
4	57838690	NOA1	1	|GTeX_Finemapped=1|eQTLGen_Finemapped=1
4	57838999	POLR2B	1	|ABC=1
4	57844902	POLR2B	0.505	|Promoter=0.500|ABC=1
4	57844902	NOA1	0.495	|Promoter=0.500
4	57845740	NOA1	0.53	|Promoter=0.500|GTeX_Finemapped=1
4	57845740	POLR2B	0.47	|Promoter=0.500|ABC=1
4	57850846	POLR2B	1	|GTeX_Finemapped=1
4	57856092	NOA1	1	|ABC=1
4	57870544	POLR2B	1	|GTeX_Finemapped=1|PCHiC_Jung=0.500
4	57884435	POLR2B	0.945	|GTeX_Finemapped=1|eQTLGen_Finemapped=1
4	57884435	NOA1	0.055	|EpiMap=1
4	57892475	POLR2B	1	|GTeX_Finemapped=1|eQTLGen_Finemapped=1
4	57903268	NOA1	1	|GTeX_Finemapped=1
4	57904387	IGFBP7	0.342	|EpiMap=1|ABC=1|Cicero=1
4	57904387	NOA1	0.658	|GTeX_Finemapped=1
4	57904387	IGFBP7	0.342	|EpiMap=1|PCHiC_Javierre=0.500|PCHiC_Jung=1|ABC=1|Cicero=1
4	57905807	REST	0.798	|GTeX_Finemapped=1
4	57905807	IGFBP7	0.202	|EpiMap=1|Roadmap=1|PCHiC_Javierre=0.500|PCHiC_Jung=1
4	57906986	IGFBP7	0.944	|Exon=1|eQTLGen_Finemapped=1|EpiMap=1
4	57906986	NOA1	0.056	|GTeX_Finemapped=1
4	57906986	IGFBP7	0.944	|Exon=1|eQTLGen_Finemapped=1|EpiMap=1|Roadmap=1|PCHiC_Javierre=0.500|PCHiC_Jung=1
4	57914919	IGFBP7	0.202	|EpiMap=1|PCHiC_Javierre=0.500
4	57914919	IGFBP7-AS1	0.798	|GTeX_Finemapped=1|PCHiC_Javierre=0.500
4	58138562	REST	1	|GTeX_Finemapped=1
4	66189260	EPHA5	1	|Exon=1
4	67438833	EPHA5	1	|ABC=1
4	67440947	EPHA5	1	|ABC=1
4	68193149	EPHA5	1	|ABC=1
4	68433855	STAP1	1	|GTeX_Finemapped=1
4	68434472	STAP1	1	|GTeX_Finemapped=1
4	68441947	STAP1	1	|ABC=1
4	68446337	STAP1	1	|Roadmap=1|ABC=1
4	70044686	TMPRSS11D	1	|ABC=1
4	70356195	UGT2B4	1	|Roadmap=1|ABC=1
4	70356195	UGT2B4	1	|ABC=1
4	70587066	SULT1B1	1	|Exon=1
4	70597081	SULT1B1	0.345	|PCHiC_Javierre=1|ABC=1
4	70597081	SULT1E1	0.655	|EpiMap=1
4	70641108	SULT1B1	1	|EpiMap=1|Roadmap=1|ABC=1
4	70649849	SULT1B1	1	|eQTLGen_Finemapped=1|EpiMap=1
4	70654020	SULT1B1	1	|eQTLGen_Finemapped=1
4	70662231	SULT1B1	1	|eQTLGen_Finemapped=1
4	70663971	SULT1B1	1	|eQTLGen_Finemapped=1
4	70664432	SULT1B1	1	|eQTLGen_Finemapped=1
4	70665141	SULT1B1	1	|eQTLGen_Finemapped=1
4	70666786	SULT1B1	1	|ABC=1
4	70689452	SULT1E1	0.256	|Roadmap=1|ABC=1
4	70689452	SULT1B1	0.744	|EpiMap=1|Cicero=1
4	70689810	SULT1E1	1	|Roadmap=1|ABC=1
4	70690962	ODAM	0.655	|EpiMap=1
4	70690962	SULT1B1	0.345	|ABC=1
4	71583087	RUFY3	1	|ABC=1
4	71597069	RUFY3	1	|ABC=1
4	71619375	RUFY3	1	|GTeX_Finemapped=1
4	71619607	IGJ	1	|EpiMap=1
4	71619693	IGJ	1	|EpiMap=1
4	71622193	RUFY3	1	|ABC=1
4	71626572	AMBN	0.055	|EpiMap=1
4	71626572	RUFY3	0.945	|GTeX_Finemapped=1|eQTLGen_Finemapped=1|PCHiC_Jung=1
4	71655031	RUFY3	1	|GTeX_Finemapped=1
4	71673137	DCK	1	|GTeX_Finemapped=1|PCHiC_Javierre=1|PCHiC_Jung=1
4	71695541	GRSF1	1	|ABC=1
4	71702684	GRSF1	1	|Roadmap=1|ABC=1
4	71741844	RUFY3	1	|GTeX_Finemapped=1
4	71761726	MOB1B	1	|EpiMap=1|Roadmap=1|ABC=1
4	71773212	MOB1B	1	|ABC=1
4	71781186	MUC7	0.882	|GTeX_Finemapped=1
4	71781186	MOB1B	0.118	|ABC=1
4	71812805	DCK	0.345	|PCHiC_Jung=1|ABC=1
4	71812805	GRSF1	0.655	|EpiMap=1
4	71819768	DCK	1	|ABC=1
4	71849888	DCK	0.01	|Roadmap=1|ABC=1
4	71849888	MOB1B	0.99	|Exon=1|PCHiC_Jung=1
4	71852410	MOB1B	1	|Exon=1|PCHiC_Jung=1
4	71961545	SLC4A4	1	|Cicero=1
4	71961686	SLC4A4	1	|Cicero=1
4	71978043	SLC4A4	1	|GTeX_Finemapped=1
4	71996897	SLC4A4	1	|ABC=1
4	72433545	SLC4A4	1	|Exon=1
4	72434406	SLC4A4	1	|Exon=1
4	72438028	ENAM	1	|GTeX_Finemapped=1
4	72744626	AMBN	1	|ABC=1
4	73273372	ADAMTS3	1	|EpiMap=1
4	73307597	ADAMTS3	1	|Exon=1
4	73339178	NPFFR2	0.345	|ABC=1
4	73339178	ADAMTS3	0.655	|EpiMap=1
4	73371285	ADAMTS3	1	|Cicero=1
4	73379371	ADAMTS3	1	|Cicero=1
4	73379371	ADAMTS3	1	|Roadmap=1|PCHiC_Jung=1|Cicero=1
4	73414286	ADAMTS3	1	|Exon=1|EpiMap=1
4	73414286	ADAMTS3	1	|Exon=1|EpiMap=1|Roadmap=1
4	73530681	ADAMTS3	1	|EpiMap=1
4	74738851	CXCL1	0.5	|Roadmap=1|ABC=1
4	74738851	CXCL6	0.5	|Cicero=1
4	74751431	PPBP	0.345	|ABC=1
4	74751431	CXCL5	0.655	|EpiMap=1
4	74758801	CXCL5	1	|EpiMap=1
4	74761528	CXCL1	1	|ABC=1
4	74767116	CXCL1	1	|EpiMap=1|ABC=1
4	74782538	CXCL1	0.345	|Roadmap=1|ABC=1
4	74782538	CXCL5	0.655	|EpiMap=1
4	74831180	PF4	1	|ABC=1
4	74833446	PF4	1	|eQTLGen_Finemapped=1
4	74845417	PPBP	0.345	|ABC=1
4	74845417	CXCL5	0.655	|EpiMap=1
4	74846661	PF4	1	|GTeX_Finemapped=1
4	74847111	PF4	1	|Promoter=1|GTeX_Finemapped=1|eQTLGen_Finemapped=1
4	74848065	PF4	0.986	|Promoter=1|GTeX_Finemapped=1|eQTLGen_Finemapped=1
4	74848065	CXCL5	0.014	|EpiMap=1
4	74872445	CXCL5	1	|ABC=1
4	74991079	MTHFD2L	1	|Promoter=1|eQTLGen_Finemapped=1
4	75023709	MTHFD2L	1	|Promoter=1|GTeX_Finemapped=1|ABC=1
4	75033628	MTHFD2L	1	|ABC=1
4	75039043	MTHFD2L	1	|eQTLGen_Finemapped=1
4	75042584	CXCL3	1	|eQTLGen_Finemapped=1
4	75043360	MTHFD2L	1	|eQTLGen_Finemapped=1
4	75053149	MTHFD2L	1	|eQTLGen_Finemapped=1
4	75054234	MTHFD2L	1	|eQTLGen_Finemapped=1
4	75058436	MTHFD2L	1	|eQTLGen_Finemapped=1
4	75547732	CXCL5	1	|EpiMap=1
4	75547845	CXCL5	1	|EpiMap=1
4	75694208	CXCL5	0.655	|EpiMap=1
4	75694208	BTC	0.345	|ABC=1
4	75694606	BTC	1	|EpiMap=1|Roadmap=1|ABC=1
4	75747324	C4orf26	1	|EpiMap=1
4	76421029	THAP6	0.059	|ABC=0.500
4	76421029	C4orf26	0.882	|GTeX_Finemapped=1
4	76421029	RCHY1	0.059	|ABC=0.500
4	76436884	RCHY1	1	|GTeX_Finemapped=1|Cicero=1
4	76438427	RCHY1	0.202	|eQTLGen_Finemapped=1|ABC=0.500
4	76438427	THAP6	0.798	|Promoter=1|ABC=0.500
4	76453149	RCHY1	0.2	|eQTLGen_Finemapped=1
4	76453149	THAP6	0.8	|Exon=1
4	76461012	RCHY1	1	|GTeX_Finemapped=1|eQTLGen_Finemapped=1
4	76498342	THAP6	0.183	|EpiMap=1
4	76498342	C4orf26	0.096	|ABC=1
4	76498342	G3BP2	0.721	|GTeX_Finemapped=1|PCHiC_Javierre=0.500
4	76498342	G3BP2	0.721	|GTeX_Finemapped=1
4	76963187	ART3	1	|GTeX_Finemapped=1
4	76981344	CXCL11	0.118	|Cicero=1
4	76981344	ART3	0.882	|GTeX_Finemapped=1
4	76993900	ART3	1	|ABC=1
4	76993930	ART3	1	|ABC=1
4	76993951	ART3	1	|ABC=1
4	76994500	ART3	1	|ABC=1
4	76995035	ART3	1	|Promoter=1
4	76995049	ART3	1	|Promoter=1
4	76995151	ART3	1	|Promoter=1|GTeX_Finemapped=1
4	76995330	ART3	1	|Promoter=1|EpiMap=1|Roadmap=1
4	76996381	ART3	1	|Promoter=1
4	77468785	SOWAHB	1	|ABC=1
4	77612903	CCNI	1	|EpiMap=1
4	77642723	SHROOM3	1	|GTeX_Finemapped=1|PCHiC_Jung=1
4	77778487	44815	1	|EpiMap=1
4	78067574	CCNG2	0.279	|EpiMap=1|ABC=1
4	78067574	CXCL13	0.721	|GTeX_Finemapped=1
4	78073483	CCNG2	1	|EpiMap=1|Roadmap=1|ABC=1
4	78073655	CCNG2	1	|Roadmap=1|ABC=1
4	78075834	CXCL13	1	|GTeX_Finemapped=1
4	78090555	CCNG2	0.931	|Exon=1|EpiMap=1
4	78090555	CXCL13	0.069	|GTeX_Finemapped=1
4	78104192	CCNG2	1	|GTeX_Finemapped=1|PCHiC_Jung=1
4	78109837	CCNG2	1	|EpiMap=1
4	78115334	CCNG2	1	|ABC=1
4	78116046	CCNG2	1	|EpiMap=1
4	78124218	CCNG2	1	|EpiMap=1|PCHiC_Jung=1
4	78124348	CCNG2	1	|EpiMap=1|PCHiC_Jung=1
4	78142698	CCNG2	1	|EpiMap=1
4	78697786	MRPL1	0.929	|eQTLGen_Finemapped=1
4	78697786	CNOT6L	0.071	|EpiMap=1|PCHiC_Javierre=1
4	78748977	MRPL1	0.5	|PCHiC_Jung=1|Cicero=1
4	78748977	CNOT6L	0.5	|Roadmap=1|ABC=1
4	79679733	BMP2K	1	|GTeX_Finemapped=1|Roadmap=1
4	79689207	BMP2K	1	|EpiMap=1|Roadmap=1
4	79689207	BMP2K	1	|EpiMap=1
4	79750698	BMP2K	1	|GTeX_Finemapped=1|PCHiC_Jung=1
4	79753495	BMP2K	1	|GTeX_Finemapped=1
4	79784527	BMP2K	1	|GTeX_Finemapped=1|EpiMap=1
4	79786974	BMP2K	1	|GTeX_Finemapped=1
4	79791119	BMP2K	1	|GTeX_Finemapped=1
4	80010684	PAQR3	1	|EpiMap=1
4	80228200	LINC01088	1	|Exon=1
4	80237953	NAA11	1	|Exon=1
4	80239092	PAQR3	1	|GTeX_Finemapped=1
4	80244403	NAA11	1	|EpiMap=1
4	80247342	NAA11	0.931	|Promoter=1|ABC=1
4	80247342	PAQR3	0.069	|GTeX_Finemapped=1
4	80776193	ANTXR2	1	|EpiMap=1|PCHiC_Jung=1
4	80816350	PRDM8	1	|GTeX_Finemapped=1
4	80972143	ANTXR2	1	|EpiMap=1
4	80990854	ANTXR2	1	|ABC=1
4	80990854	ANTXR2	1	|Roadmap=1|ABC=1
4	80993133	ANTXR2	1	|Promoter=1|ABC=1
4	80993382	ANTXR2	1	|Promoter=1|ABC=1
4	81001542	ANTXR2	1	|Promoter=1|PCHiC_Jung=1
4	81001542	ANTXR2	1	|Promoter=1
4	81093914	PRDM8	1	|ABC=1
4	82319024	PRKG2	1	|GTeX_Finemapped=1|EpiMap=1
4	82324450	PRKG2	1	|GTeX_Finemapped=1
4	82332880	RASGEF1B	1	|GTeX_Finemapped=1|PCHiC_Jung=1
4	82332999	RASGEF1B	1	|GTeX_Finemapped=1
4	82332999	RASGEF1B	1	|GTeX_Finemapped=1|PCHiC_Jung=1
4	83405383	COQ2	0.07	|GTeX_Finemapped=1
4	83405383	TMEM150C	0.93	|Exon=1
4	83407708	COQ2	1	|GTeX_Finemapped=1
4	83421896	TMEM150C	1	|EpiMap=1|ABC=1
4	83431790	HNRNPD	1	|GTeX_Finemapped=1
4	83507232	TMEM150C	1	|EpiMap=1|ABC=1
4	83516537	TMEM150C	1	|GTeX_Finemapped=1
4	83635676	SCD5	1	|EpiMap=1
4	83688665	SCD5	1	|EpiMap=1|Roadmap=1
4	83690679	SCD5	1	|GTeX_Finemapped=1|Roadmap=1
4	83696412	SCD5	1	|EpiMap=1|Roadmap=1|ABC=1
4	83696683	SCD5	1	|EpiMap=1|Roadmap=1
4	83697854	SCD5	1	|EpiMap=1|Roadmap=1
4	83701791	SCD5	1	|EpiMap=1|Roadmap=1|ABC=1
4	83703070	SCD5	1	|EpiMap=1|Roadmap=1
4	83708008	SCD5	1	|Roadmap=1|ABC=1
4	83708008	SCD5	1	|ABC=1
4	83792498	SEC31A	1	|Promoter=1
4	83795806	SEC31A	1	|Exon=1
4	83814823	THAP9-AS1	1	|Exon=1
4	83833776	LIN54	1	|eQTLGen_Finemapped=1
4	83848388	LIN54	1	|Exon=1
4	83872731	LIN54	1	|eQTLGen_Finemapped=1
4	83880365	LIN54	1	|eQTLGen_Finemapped=1
4	83893751	LIN54	1	|eQTLGen_Finemapped=1
4	83903849	LIN54	1	|eQTLGen_Finemapped=1
4	83905156	LIN54	1	|eQTLGen_Finemapped=1
4	83906167	LIN54	1	|eQTLGen_Finemapped=1
4	83931625	LIN54	1	|Exon=1|ABC=1
4	83932508	LIN54	1	|Promoter=1|eQTLGen_Finemapped=1|ABC=1
4	83932508	LIN54	1	|Promoter=1|eQTLGen_Finemapped=1|Roadmap=1|ABC=1
4	84140400	PLAC8	1	|Roadmap=1|PCHiC_Jung=1|ABC=1|Cicero=1
4	84151427	PLAC8	1	|GTeX_Finemapped=1|eQTLGen_Finemapped=1
4	84152973	PLAC8	1	|GTeX_Finemapped=1|EpiMap=1|ABC=1
4	84152973	PLAC8	1	|GTeX_Finemapped=1|EpiMap=1|Roadmap=1|ABC=1
4	84154433	PLAC8	1	|GTeX_Finemapped=1|eQTLGen_Finemapped=1
4	84179071	COQ2	0.202	|EpiMap=1|Roadmap=1
4	84179071	PLAC8	0.798	|GTeX_Finemapped=1
4	84184769	PLAC8	1	|GTeX_Finemapped=1
4	84282828	HPSE	1	|ABC=1
4	84282828	HPSE	1	|PCHiC_Jung=1|ABC=1
4	84373622	MRPS18C	0.231	|GTeX_Finemapped=1
4	84373622	FAM175A	0.769	|eQTLGen_Finemapped=1
4	84453308	HELQ	1	|GTeX_Finemapped=1
4	84462945	AGPAT9	1	|Roadmap=1|ABC=1
4	84717030	FAM175A	1	|GTeX_Finemapped=1
4	85339322	CDS1	1	|EpiMap=1
4	85339750	CDS1	1	|EpiMap=1
4	86596969	ARHGAP24	1	|EpiMap=1|PCHiC_Javierre=1|PCHiC_Jung=1
4	86621854	ARHGAP24	1	|PCHiC_Javierre=1|Cicero=1
4	86624441	ARHGAP24	1	|PCHiC_Javierre=1|Cicero=1
4	86629102	ARHGAP24	1	|PCHiC_Javierre=1|Cicero=1
4	86664940	ARHGAP24	1	|PCHiC_Javierre=1|ABC=1
4	86853558	ARHGAP24	1	|PCHiC_Javierre=1|ABC=1
4	86853558	ARHGAP24	1	|ABC=1
4	86854664	ARHGAP24	1	|ABC=1
4	86854664	ARHGAP24	1	|PCHiC_Javierre=1|ABC=1
4	86874428	ARHGAP24	1	|PCHiC_Javierre=1|ABC=1
4	87190830	MAPK10	1	|EpiMap=1
4	87690998	PTPN13	1	|Exon=1
4	87706506	PTPN13	1	|Exon=1|PCHiC_Jung=0.500
4	87706506	PTPN13	1	|Exon=1
4	87909890	PTPN13	1	|GTeX_Finemapped=1
4	87914288	PTPN13	1	|GTeX_Finemapped=1
4	87930760	PTPN13	1	|GTeX_Finemapped=1
4	87951393	AFF1	0.279	|EpiMap=1|PCHiC_Javierre=0.500|PCHiC_Jung=0.500|ABC=1
4	87951393	PTPN13	0.721	|GTeX_Finemapped=1
4	87971600	C4orf36	1	|GTeX_Finemapped=1|PCHiC_Javierre=0.500
4	87972465	AFF1	0.279	|EpiMap=1|PCHiC_Javierre=0.500|ABC=1
4	87972465	C4orf36	0.721	|GTeX_Finemapped=1|PCHiC_Javierre=0.500
4	87972968	C4orf36	1	|GTeX_Finemapped=1|PCHiC_Javierre=0.500
4	87974415	SPARCL1	1	|EpiMap=1
4	87976178	AFF1	1	|GTeX_Finemapped=1|ABC=1
4	87976178	AFF1	1	|GTeX_Finemapped=1|PCHiC_Javierre=0.500|PCHiC_Jung=0.500|ABC=1
4	87976359	AFF1	1	|PCHiC_Javierre=0.500|PCHiC_Jung=0.500|ABC=1
4	87976359	AFF1	1	|ABC=1
4	88435822	SPARCL1	1	|GTeX_Finemapped=1|Roadmap=1
4	88439106	SPARCL1	1	|GTeX_Finemapped=1|Roadmap=1|ABC=1
4	88439367	SPARCL1	1	|GTeX_Finemapped=1|EpiMap=1|Roadmap=1
4	88442447	SPARCL1	1	|GTeX_Finemapped=1|EpiMap=1|Roadmap=1|ABC=1
4	88443470	SPARCL1	1	|EpiMap=1|Roadmap=1|ABC=1
4	88443470	SPARCL1	1	|EpiMap=1|ABC=1
4	88445658	SPARCL1	1	|EpiMap=1|Roadmap=1|ABC=1
4	88445796	SPARCL1	1	|EpiMap=1|Roadmap=1|ABC=1
4	88447128	SPARCL1	1	|GTeX_Finemapped=1|ABC=1
4	88447660	SPARCL1	1	|GTeX_Finemapped=1|Roadmap=1
4	88448026	SPARCL1	1	|GTeX_Finemapped=1|Roadmap=1
4	88448480	SPARCL1	1	|GTeX_Finemapped=1|ABC=1
4	88448480	SPARCL1	1	|GTeX_Finemapped=1|Roadmap=1|ABC=1
4	88448518	SPARCL1	1	|GTeX_Finemapped=1|Roadmap=1|ABC=1
4	88448925	SPARCL1	1	|Promoter=1|GTeX_Finemapped=1|Roadmap=1|ABC=1
4	88449501	SPARCL1	1	|Promoter=1|GTeX_Finemapped=1|Roadmap=1
4	88449814	SPARCL1	1	|Promoter=1|GTeX_Finemapped=1
4	88450348	SPARCL1	1	|Exon=1|GTeX_Finemapped=1|Roadmap=1|ABC=1
4	88451529	SPARCL1	1	|Promoter=1|GTeX_Finemapped=1|Roadmap=1|ABC=1
4	88454184	SPARCL1	1	|EpiMap=1
4	88457507	SPARCL1	1	|GTeX_Finemapped=1
4	88458080	SPARCL1	1	|GTeX_Finemapped=1
4	88461697	SPARCL1	1	|EpiMap=1|Roadmap=1|ABC=1
4	88465468	SPARCL1	1	|GTeX_Finemapped=1|EpiMap=1|Roadmap=1
4	88468386	SPARCL1	1	|GTeX_Finemapped=1
4	89537384	HERC3	1	|ABC=1
4	89540209	HERC3	1	|ABC=1
4	89541016	HERC3	1	|ABC=1
4	89544263	HERC3	1	|ABC=1
4	89621072	FAM13A-AS1	0.769	|eQTLGen_Finemapped=1
4	89621072	NAP1L5	0.231	|GTeX_Finemapped=1
4	89628559	HERC3	0.93	|Exon=1
4	89628559	FAM13A-AS1	0.07	|GTeX_Finemapped=1
4	89628733	HERC3	1	|Exon=1|EpiMap=1
4	89630893	FAM13A-AS1	1	|Promoter=1
4	89632132	FAM13A-AS1	1	|GTeX_Finemapped=1|ABC=1
4	89638082	FAM13A-AS1	1	|GTeX_Finemapped=1
4	89641514	FAM13A-AS1	1	|GTeX_Finemapped=1|eQTLGen_Finemapped=1
4	89642436	HERC3	0.069	|GTeX_Finemapped=1|PCHiC_Jung=0.500
4	89642436	TIGD2	0.017	|EpiMap=1
4	89642436	FAM13A-AS1	0.914	|Promoter=1
4	89644931	FAM13A-AS1	1	|GTeX_Finemapped=1
4	89646706	FAM13A-AS1	1	|GTeX_Finemapped=1|eQTLGen_Finemapped=1
4	89648845	FAM13A-AS1	0.186	|eQTLGen_Finemapped=1
4	89648845	HERC3	0.056	|GTeX_Finemapped=1
4	89648845	NAP1L5	0.014	|EpiMap=1
4	89648845	FAM13A	0.744	|Exon=1
4	89649491	NAP1L5	1	|GTeX_Finemapped=1|EpiMap=1|Roadmap=1|ABC=1
4	89653257	FAM13A	1	|Exon=1|ABC=1
4	89657895	MEPE	0.017	|EpiMap=1
4	89657895	FAM13A	0.914	|Promoter=1
4	89657895	HERC3	0.069	|GTeX_Finemapped=1
4	89665193	HERC3	1	|GTeX_Finemapped=1
4	89667591	MEPE	0.055	|EpiMap=1
4	89667591	FAM13A-AS1	0.945	|GTeX_Finemapped=1|eQTLGen_Finemapped=1
4	89668210	MEPE	1	|EpiMap=1
4	89668859	FAM13A	1	|Exon=1
4	89672077	HERC3	1	|GTeX_Finemapped=1
4	89672077	HERC3	1	|GTeX_Finemapped=1|PCHiC_Jung=0.500
4	89677537	HERC6	1	|GTeX_Finemapped=1
4	89681948	HERC3	1	|GTeX_Finemapped=1
4	89683716	FAM13A	0.904	|GTeX_Finemapped=1|EpiMap=1
4	89683716	NAP1L5	0.096	|ABC=1
4	89690277	FAM13A-AS1	1	|GTeX_Finemapped=1
4	89713121	NAP1L5	0.202	|EpiMap=1
4	89713121	FAM13A	0.798	|GTeX_Finemapped=1
4	89716933	FAM13A	1	|GTeX_Finemapped=1
4	89726073	FAM13A	1	|GTeX_Finemapped=1
4	89730074	FAM13A	1	|GTeX_Finemapped=1
4	89730986	HERC3	0.655	|EpiMap=1|PCHiC_Jung=0.500
4	89730986	FAM13A	0.345	|ABC=1
4	89731279	FAM13A	1	|ABC=1
4	89731909	FAM13A	1	|GTeX_Finemapped=1
4	89739808	FAM13A	1	|PCHiC_Javierre=0.500|ABC=1
4	89740078	FAM13A	0.345	|PCHiC_Javierre=0.500|ABC=1
4	89740078	MEPE	0.655	|EpiMap=1
4	89741269	MEPE	1	|EpiMap=1
4	89742179	FAM13A	1	|PCHiC_Javierre=0.500|ABC=1
4	89742179	FAM13A	1	|ABC=1
4	89742764	FAM13A	1	|ABC=1
4	89742764	FAM13A	1	|PCHiC_Javierre=0.500|ABC=1
4	89751858	FAM13A	1	|ABC=1
4	89779909	FAM13A	1	|ABC=1
4	89779909	FAM13A	1	|PCHiC_Jung=0.500|ABC=1
4	89811195	FAM13A	1	|eQTLGen_Finemapped=1
4	89815404	FAM13A	1	|eQTLGen_Finemapped=1|PCHiC_Jung=0.500
4	89889404	TIGD2	0.655	|EpiMap=1
4	89889404	FAM13A	0.345	|ABC=1
4	89897373	FAM13A	1	|EpiMap=1|Roadmap=1
4	89930134	FAM13A	1	|Exon=1|Roadmap=1
4	90709490	SNCA	1	|Roadmap=1|ABC=1
4	90710038	SNCA	1	|EpiMap=1|Roadmap=1
4	90878642	SNCA	1	|EpiMap=1
4	91648353	CCSER1	1	|Exon=1
4	91871762	SNCA	1	|ABC=1
4	91872431	CCSER1	1	|Exon=1
4	93229695	GRID2	1	|EpiMap=1
4	93255479	GRID2	1	|PCHiC_Jung=1|ABC=1
4	94754860	SMARCAD1	1	|EpiMap=1
4	95916279	BMPR1B	1	|Promoter=1|PCHiC_Jung=1
4	95917980	BMPR1B	1	|Promoter=1|PCHiC_Jung=1|ABC=1
4	95920670	BMPR1B	1	|GTeX_Finemapped=1|PCHiC_Jung=1
4	95922114	BMPR1B	1	|GTeX_Finemapped=1
4	95925403	BMPR1B	1	|GTeX_Finemapped=1
4	95931296	BMPR1B	1	|GTeX_Finemapped=1
4	95939734	BMPR1B	1	|EpiMap=1
4	96301124	UNC5C	1	|ABC=1
4	96437606	UNC5C	1	|Roadmap=1|PCHiC_Jung=1|ABC=1
4	96760577	PDHA2	1	|Promoter=1
4	98107638	STPG2	1	|Exon=1
4	99466330	TSPAN5	1	|EpiMap=1|Roadmap=1
4	99466506	TSPAN5	1	|EpiMap=1|Roadmap=1
4	99466506	TSPAN5	1	|EpiMap=1
4	99468567	TSPAN5	1	|Roadmap=1|ABC=1
4	99476558	TSPAN5	1	|EpiMap=1|Roadmap=1
4	99477344	TSPAN5	1	|EpiMap=1|Roadmap=1|ABC=1
4	99477412	TSPAN5	1	|EpiMap=1|Roadmap=1|ABC=1
4	99478756	TSPAN5	1	|GTeX_Finemapped=1|EpiMap=1|Roadmap=1|ABC=1
4	99478903	TSPAN5	1	|GTeX_Finemapped=1|EpiMap=1|Roadmap=1|ABC=1
4	99479684	TSPAN5	1	|GTeX_Finemapped=1|EpiMap=1|ABC=1
4	99493776	TSPAN5	1	|Roadmap=1|ABC=1
4	99493955	TSPAN5	1	|ABC=1
4	99494973	TSPAN5	1	|ABC=1
4	99495176	TSPAN5	1	|EpiMap=1|ABC=1
4	99495460	TSPAN5	1	|EpiMap=1|ABC=1
4	99507836	TSPAN5	1	|EpiMap=1|Roadmap=1|ABC=1
4	99527092	TSPAN5	1	|EpiMap=1|Roadmap=1
4	99528307	TSPAN5	1	|EpiMap=1
4	99528307	TSPAN5	1	|EpiMap=1|Roadmap=1
4	100341861	ADH7	1	|Exon=1
4	100356179	ADH7	1	|Exon=1
4	100356179	ADH7	1	|Exon=1|Roadmap=1
4	100380148	ADH7	1	|PCHiC_Jung=1|ABC=1
4	100440079	C4orf17	1	|Promoter=1
4	100443782	C4orf17	1	|Exon=1
4	100443800	C4orf17	1	|Exon=1
4	100738397	DAPP1	1	|Promoter=1|GTeX_Finemapped=1|Roadmap=1|ABC=1|Cicero=1
4	100738397	DAPP1	1	|Promoter=1|GTeX_Finemapped=1|ABC=1|Cicero=1
4	100740434	DAPP1	1	|GTeX_Finemapped=1|eQTLGen_Finemapped=1|Roadmap=1
4	100740434	DAPP1	1	|GTeX_Finemapped=1|eQTLGen_Finemapped=1
4	100740709	DAPP1	1	|GTeX_Finemapped=1|eQTLGen_Finemapped=1|Roadmap=1|ABC=1
4	100742608	DAPP1	1	|GTeX_Finemapped=1|eQTLGen_Finemapped=1
4	100742608	DAPP1	1	|GTeX_Finemapped=1|eQTLGen_Finemapped=1|Roadmap=1
4	100743145	DAPP1	1	|GTeX_Finemapped=1|eQTLGen_Finemapped=1|ABC=1|Cicero=1
4	100747972	DAPP1	1	|GTeX_Finemapped=1|eQTLGen_Finemapped=1|Roadmap=1
4	100777733	DAPP1	1	|Roadmap=1|ABC=1
4	100792952	DNAJB14	0.769	|eQTLGen_Finemapped=1
4	100792952	DAPP1	0.231	|GTeX_Finemapped=1|PCHiC_Jung=1
4	100794563	LAMTOR3	1	|GTeX_Finemapped=1
4	100805207	LAMTOR3	0.93	|Exon=1
4	100805207	DAPP1	0.07	|GTeX_Finemapped=1|PCHiC_Jung=1
4	100805207	LAMTOR3	0.93	|Exon=1
4	100806252	LAMTOR3	0.03	|ABC=1
4	100806252	DAPP1	0.746	|eQTLGen_Finemapped=1|PCHiC_Jung=1
4	100806252	DNAJB14	0.224	|GTeX_Finemapped=1
4	100807221	DNAJB14	1	|GTeX_Finemapped=1
4	100816100	LAMTOR3	1	|Promoter=1|ABC=1
4	100826304	DAPP1	1	|GTeX_Finemapped=1
4	100828161	DNAJB14	1	|GTeX_Finemapped=1
4	100829746	DNAJB14	1	|GTeX_Finemapped=1
4	100833191	DNAJB14	1	|GTeX_Finemapped=1
4	100862882	DNAJB14	1	|GTeX_Finemapped=1|Roadmap=1
4	100900844	DNAJB14	1	|GTeX_Finemapped=1
4	100937893	DNAJB14	1	|GTeX_Finemapped=1
4	100944275	DDIT4L	0.202	|EpiMap=1
4	100944275	DNAJB14	0.798	|GTeX_Finemapped=1
4	100945695	DNAJB14	1	|GTeX_Finemapped=1
4	100977491	DAPP1	1	|GTeX_Finemapped=1
4	101210715	DDIT4L	1	|PCHiC_Jung=1|ABC=1
4	101211553	DDIT4L	1	|EpiMap=1|PCHiC_Jung=1|ABC=1
4	101211553	DDIT4L	1	|EpiMap=1|ABC=1
4	101214573	DDIT4L	1	|EpiMap=1|PCHiC_Jung=1
4	101216652	DDIT4L	1	|EpiMap=1|PCHiC_Jung=1
4	101431259	EMCN	1	|ABC=1
4	101432189	EMCN	1	|ABC=1
4	101432645	EMCN	1	|EpiMap=1
4	101437523	EMCN	1	|GTeX_Finemapped=1|ABC=1
4	101437584	EMCN	1	|GTeX_Finemapped=1|ABC=1
4	101438175	EMCN	1	|Promoter=1
4	101438574	EMCN	1	|Promoter=1|ABC=1
4	101439563	EMCN	1	|Promoter=1|ABC=1
4	101439683	EMCN	1	|Promoter=1|ABC=1
4	101455631	DDIT4L	1	|GTeX_Finemapped=1|PCHiC_Jung=1
4	101901025	EMCN	1	|EpiMap=1
4	102082056	BANK1	1	|ABC=1
4	102228696	PPP3CA	1	|GTeX_Finemapped=1|eQTLGen_Finemapped=1
4	102570753	BANK1	1	|GTeX_Finemapped=1
4	102587222	BANK1	1	|GTeX_Finemapped=1
4	102751076	BANK1	1	|Exon=1
4	102753408	BANK1	1	|EpiMap=1
4	102756731	BANK1	1	|ABC=1
4	102783351	BANK1	1	|EpiMap=1
4	102793500	BANK1	1	|EpiMap=1
4	103232168	SLC39A8	1	|GTeX_Finemapped=1
4	103233207	SLC39A8	1	|GTeX_Finemapped=1
4	103284697	SLC39A8	1	|ABC=1
4	103284865	SLC39A8	1	|ABC=1
4	103349213	SLC39A8	1	|Roadmap=1|ABC=1
4	103349740	SLC39A8	1	|Roadmap=1|ABC=1
4	103353074	SLC39A8	1	|ABC=1
4	103359744	SLC39A8	1	|Roadmap=1|ABC=1|Cicero=1
4	103449041	NFKB1	1	|GTeX_Finemapped=1|Roadmap=1|Cicero=1
4	103449041	NFKB1	1	|GTeX_Finemapped=1|Cicero=1
4	103450083	NFKB1	1	|GTeX_Finemapped=1|EpiMap=1
4	103450167	NFKB1	1	|EpiMap=1
4	103478265	NFKB1	1	|Exon=1|Roadmap=1|PCHiC_Javierre=1
4	103481561	NFKB1	1	|Roadmap=1|ABC=1
4	103496667	UBE2D3	1	|EpiMap=1
4	103498455	NFKB1	1	|Promoter=1
4	103511114	NFKB1	1	|EpiMap=1|Roadmap=1|PCHiC_Javierre=1|PCHiC_Jung=1
4	103515313	NFKB1	1	|EpiMap=1
4	103519365	SLC9B2	0.345	|ABC=1
4	103519365	NFKB1	0.655	|EpiMap=1|Roadmap=1|PCHiC_Javierre=1
4	103519487	NFKB1	0.904	|GTeX_Finemapped=1|EpiMap=1|Roadmap=1|PCHiC_Javierre=1
4	103519487	NFKB1	0.904	|GTeX_Finemapped=1|EpiMap=1
4	103519487	SLC9B2	0.096	|ABC=1
4	103536413	NFKB1	1	|Cicero=1
4	103536413	NFKB1	1	|Roadmap=1|Cicero=1
4	103537442	SLC9B1	1	|PCHiC_Javierre=1|ABC=1
4	103537442	SLC9B1	1	|ABC=1
4	105338969	CXXC4	1	|ABC=1
4	105515047	CXXC4	1	|EpiMap=1
4	108133086	DKK2	1	|EpiMap=1
4	108239396	DKK2	1	|EpiMap=1|Roadmap=1
4	108829185	SGMS2	1	|Exon=1
4	108829343	SGMS2	1	|Exon=1
4	108832286	SGMS2	1	|Exon=1
4	108836621	HADH	1	|EpiMap=1
4	108837629	CYP2U1	1	|GTeX_Finemapped=1|EpiMap=1
4	108838591	CYP2U1	1	|ABC=1
4	108851574	CYP2U1	1	|Promoter=1|EpiMap=1|Roadmap=1
4	109145375	LEF1	1	|PCHiC_Jung=1|ABC=1
4	109276830	LEF1	0.487	|EpiMap=1|PCHiC_Javierre=0.500
4	109276830	ETNPPL	0.256	|ABC=1
4	109276830	LEF1-AS1	0.256	|PCHiC_Javierre=0.500|Cicero=1
4	109282733	LEF1	1	|EpiMap=1|PCHiC_Javierre=0.500|ABC=1
4	109287732	LEF1	1	|EpiMap=1|PCHiC_Javierre=0.500|PCHiC_Jung=1
4	109290374	LEF1	1	|EpiMap=1|PCHiC_Javierre=0.500|PCHiC_Jung=1
4	109290784	LEF1	1	|EpiMap=1|PCHiC_Javierre=0.500|PCHiC_Jung=1
4	109292445	LEF1	1	|EpiMap=1|PCHiC_Javierre=0.500|PCHiC_Jung=1
4	109486382	RPL34	1	|EpiMap=1
4	109529091	RPL34	1	|ABC=1
4	109532430	RPL34	0.118	|ABC=1
4	109532430	RPL34-AS1	0.882	|GTeX_Finemapped=1
4	109536616	RPL34-AS1	1	|GTeX_Finemapped=1
4	109541661	RPL34	0.461	|Promoter=0.500
4	109541661	RPL34-AS1	0.539	|Promoter=0.500|GTeX_Finemapped=1|ABC=1
4	109552881	RPL34-AS1	0.945	|GTeX_Finemapped=1|eQTLGen_Finemapped=1
4	109552881	RPL34	0.055	|EpiMap=1
4	109767869	COL25A1	1	|GTeX_Finemapped=1|PCHiC_Javierre=1
4	109811003	COL25A1	1	|EpiMap=1|PCHiC_Jung=1
4	109820446	GAR1	1	|GTeX_Finemapped=1
4	110226406	COL25A1	1	|EpiMap=1|ABC=1
4	110287194	COL25A1	1	|ABC=1
4	110293812	SEC24B-AS1	1	|GTeX_Finemapped=1
4	110295707	SEC24B-AS1	1	|GTeX_Finemapped=1
4	110309570	COL25A1	1	|EpiMap=1
4	110311943	COL25A1	1	|ABC=1
4	110322636	SEC24B	1	|GTeX_Finemapped=1
4	110326825	SEC24B	0.07	|GTeX_Finemapped=1
4	110326825	SEC24B-AS1	0.93	|Exon=1
4	110333106	SEC24B	0.941	|GTeX_Finemapped=1|ABC=0.500
4	110333106	SEC24B-AS1	0.059	|ABC=0.500
4	110357878	SEC24B	1	|EpiMap=1
4	110465472	CCDC109B	1	|GTeX_Finemapped=1
4	110476870	CCDC109B	1	|GTeX_Finemapped=1
4	110483690	CCDC109B	1	|GTeX_Finemapped=1|Roadmap=1
4	110486492	CCDC109B	1	|GTeX_Finemapped=1|Roadmap=1
4	110531799	CCDC109B	1	|eQTLGen_Finemapped=1|EpiMap=1|Roadmap=1
4	110571181	CCDC109B	1	|EpiMap=1|Roadmap=1|PCHiC_Javierre=1
4	110571181	CCDC109B	1	|EpiMap=1
4	110571210	CCDC109B	1	|EpiMap=1|Roadmap=1|PCHiC_Javierre=1
4	110577363	CCDC109B	1	|EpiMap=1|Roadmap=1
4	110600928	CCDC109B	1	|eQTLGen_Finemapped=1
4	110619534	CASP6	0.231	|GTeX_Finemapped=1
4	110619534	PLA2G12A	0.769	|eQTLGen_Finemapped=1
4	110621820	PLA2G12A	1	|GTeX_Finemapped=1
4	110622127	PLA2G12A	0.769	|eQTLGen_Finemapped=1
4	110622127	CASP6	0.231	|GTeX_Finemapped=1
4	110622910	CASP6	0.294	|GTeX_Finemapped=1|EpiMap=1|Roadmap=1|ABC=1
4	110622910	CASP6	0.294	|GTeX_Finemapped=1|EpiMap=1|ABC=1
4	110622910	PLA2G12A	0.706	|eQTLGen_Finemapped=1
4	110628894	PLA2G12A	0.769	|eQTLGen_Finemapped=1
4	110628894	CASP6	0.231	|GTeX_Finemapped=1
4	110646154	CASP6	0.231	|GTeX_Finemapped=1|PCHiC_Javierre=1
4	110646154	PLA2G12A	0.769	|eQTLGen_Finemapped=1|Roadmap=1
4	110647195	PLA2G12A	0.769	|eQTLGen_Finemapped=1
4	110647195	CASP6	0.231	|GTeX_Finemapped=1|PCHiC_Javierre=1
4	110967788	ELOVL6	0.99	|Exon=1|EpiMap=1|PCHiC_Javierre=1|PCHiC_Jung=1
4	110967788	ENPEP	0.01	|ABC=1
4	110969572	ELOVL6	1	|Exon=1
4	110969572	ELOVL6	1	|Exon=1|PCHiC_Javierre=1|PCHiC_Jung=1
4	110970082	ELOVL6	1	|Exon=1|PCHiC_Javierre=1|PCHiC_Jung=1
4	111132948	ELOVL6	1	|EpiMap=1|Roadmap=1
4	111132948	ELOVL6	1	|EpiMap=1
4	111142344	COL25A1	1	|GTeX_Finemapped=1
4	111431816	ENPEP	1	|Roadmap=1|ABC=1
4	111431816	ENPEP	1	|ABC=1
4	111462203	EGF	1	|ABC=1
4	111462203	EGF	1	|PCHiC_Javierre=1|ABC=1
4	113302869	ALPK1	1	|Promoter=1
4	113302950	ALPK1	0.99	|Promoter=1
4	113302950	TIFA	0.01	|ABC=1
4	113306879	NEUROG2	1	|GTeX_Finemapped=1|PCHiC_Jung=1
4	113307913	NEUROG2	1	|GTeX_Finemapped=1
4	113307913	NEUROG2	1	|GTeX_Finemapped=1|PCHiC_Jung=1
4	113308484	NEUROG2	1	|GTeX_Finemapped=1|PCHiC_Jung=1
4	113313986	ALPK1	1	|GTeX_Finemapped=1
4	113331790	ALPK1	1	|GTeX_Finemapped=1
4	113350498	NEUROG2	1	|EpiMap=1
4	113443282	C4orf21	1	|eQTLGen_Finemapped=1|EpiMap=1
4	113469913	C4orf21	1	|GTeX_Finemapped=1
4	113485372	C4orf21	0.918	|GTeX_Finemapped=1|eQTLGen_Finemapped=1
4	113485372	NEUROG2	0.082	|EpiMap=1|ABC=1
4	113779891	ANK2	1	|EpiMap=1|Roadmap=1|PCHiC_Jung=1
4	113780271	ANK2	1	|EpiMap=1|Roadmap=1|PCHiC_Jung=1
4	113861627	ANK2	1	|EpiMap=1|Roadmap=1|PCHiC_Jung=1
4	114068927	ANK2	1	|PCHiC_Jung=1|ABC=1
4	114305184	CAMK2D	1	|EpiMap=1|ABC=1
4	114379379	ARSJ	1	|EpiMap=1
4	114457593	CAMK2D	1	|GTeX_Finemapped=1|PCHiC_Javierre=1
4	114937640	ARSJ	1	|EpiMap=1|Roadmap=1
4	114938478	ARSJ	1	|EpiMap=1|Roadmap=1
4	114950097	ARSJ	1	|GTeX_Finemapped=1|PCHiC_Jung=1
4	114950380	ARSJ	1	|GTeX_Finemapped=1|PCHiC_Jung=1
4	114951548	ARSJ	1	|GTeX_Finemapped=1|PCHiC_Jung=1
4	114957773	ARSJ	1	|GTeX_Finemapped=1
4	114957773	ARSJ	1	|GTeX_Finemapped=1|PCHiC_Jung=1
4	114958788	ARSJ	1	|GTeX_Finemapped=1|PCHiC_Jung=1
4	114960257	ARSJ	1	|EpiMap=1|ABC=1
4	114961812	ARSJ	1	|EpiMap=1|Roadmap=1|ABC=1
4	114962718	ARSJ	1	|EpiMap=1
4	114998456	ARSJ	1	|EpiMap=1|Roadmap=1|ABC=1
4	114998705	ARSJ	1	|Roadmap=1|ABC=1
4	115000004	ARSJ	1	|EpiMap=1|Roadmap=1|PCHiC_Jung=1
4	115899626	UGT8	1	|GTeX_Finemapped=1
4	116037505	NDST4	1	|ABC=1
4	116066812	NDST4	0.345	|ABC=1
4	116066812	UGT8	0.655	|EpiMap=1
4	118522071	NDST3	1	|ABC=1
4	119947135	SYNPO2	0.882	|GTeX_Finemapped=1
4	119947135	USP53	0.118	|ABC=1
4	119947188	USP53	0.118	|ABC=1
4	119947188	SYNPO2	0.882	|GTeX_Finemapped=1
4	120047528	USP53	0.882	|GTeX_Finemapped=1|PCHiC_Jung=1
4	120047528	MYOZ2	0.118	|Roadmap=1|PCHiC_Javierre=1|ABC=1
4	120047837	USP53	0.882	|GTeX_Finemapped=1|PCHiC_Jung=1
4	120047837	MYOZ2	0.118	|Roadmap=1|PCHiC_Javierre=1|ABC=1
4	120053357	USP53	1	|EpiMap=1|PCHiC_Jung=1
4	120126211	USP53	1	|GTeX_Finemapped=1|eQTLGen_Finemapped=1|EpiMap=1|ABC=1
4	120126233	USP53	1	|GTeX_Finemapped=1|eQTLGen_Finemapped=1|EpiMap=1|ABC=1
4	120131644	USP53	1	|GTeX_Finemapped=1|eQTLGen_Finemapped=1
4	120146383	USP53	1	|GTeX_Finemapped=1
4	120216707	MYOZ2	1	|EpiMap=1
4	120222883	C4orf3	1	|Promoter=1
4	120225348	C4orf3	1	|Promoter=1|EpiMap=1|ABC=1
4	120234402	C4orf3	1	|ABC=1
4	120235686	C4orf3	0.655	|EpiMap=1
4	120235686	FABP2	0.345	|ABC=1
4	120415212	PDE5A	1	|EpiMap=1
4	120416445	PDE5A	1	|Exon=1
4	120428404	PDE5A	1	|EpiMap=1
4	120491714	PDE5A	1	|EpiMap=1
4	120518064	PDE5A	1	|EpiMap=1
4	120523636	PDE5A	1	|EpiMap=1
4	120524070	PDE5A	1	|EpiMap=1|Roadmap=1
4	120525410	PDE5A	1	|EpiMap=1|ABC=1
4	120528327	PDE5A	1	|Exon=1
4	120544349	PDE5A	1	|Roadmap=1|ABC=1
4	120597941	PDE5A	1	|EpiMap=1
4	120628627	FABP2	1	|EpiMap=1
4	120653063	PDE5A	1	|EpiMap=1
4	120656656	PDE5A	1	|GTeX_Finemapped=1|ABC=1
4	120656753	PDE5A	1	|EpiMap=1|ABC=1
4	120659992	PDE5A	1	|EpiMap=1
4	120988552	MAD2L1	1	|Promoter=1|ABC=1
4	120988934	MAD2L1	1	|Promoter=1|ABC=1
4	121819755	QRFPR	1	|ABC=1
4	121823376	PRDM5	1	|EpiMap=1|Roadmap=1|ABC=1
4	121823473	PRDM5	1	|GTeX_Finemapped=1|EpiMap=1|Roadmap=1|ABC=1
4	121826956	PRDM5	1	|GTeX_Finemapped=1
4	121838315	PRDM5	1	|EpiMap=1|Roadmap=1|ABC=1
4	121842567	PRDM5	1	|Roadmap=1|ABC=1
4	121844422	PRDM5	1	|Promoter=1|Roadmap=1|ABC=1
4	121844422	PRDM5	1	|Promoter=1|ABC=1
4	122148787	TNIP3	1	|Promoter=1|ABC=1|Cicero=1
4	122250734	QRFPR	1	|Exon=1
4	122296807	QRFPR	1	|GTeX_Finemapped=1|Roadmap=1|ABC=1
4	122297455	QRFPR	1	|GTeX_Finemapped=1|EpiMap=1|Roadmap=1|ABC=1
4	122361659	KIAA1109	1	|GTeX_Finemapped=1
4	123775433	FGF2	1	|EpiMap=1|Roadmap=1
4	123776531	FGF2	1	|EpiMap=1|ABC=1
4	124282603	BBS12	0.882	|GTeX_Finemapped=1
4	124282603	SPRY1	0.118	|ABC=1
4	124283138	SPRY1	1	|EpiMap=1|ABC=1
4	124284121	BBS12	0.798	|GTeX_Finemapped=1
4	124284121	SPRY1	0.202	|EpiMap=1
4	124285130	SPRY1	1	|ABC=1
4	124285756	SPRY1	1	|ABC=1
4	124705928	ANKRD50	0.655	|EpiMap=1
4	124705928	LINC01091	0.345	|ABC=1
4	126412891	FAT4	1	|Exon=1
4	129208649	PGRMC2	1	|Exon=1|ABC=1
4	130947293	C4orf33	0.5	|ABC=0.500
4	130947293	SCLT1	0.5	|ABC=0.500
4	133540565	PCDH10	1	|ABC=1
4	133541041	PCDH10	1	|ABC=1
4	138459997	PCDH18	1	|EpiMap=1
4	139321668	SLC7A11	1	|GTeX_Finemapped=1|PCHiC_Javierre=1
4	139323928	SLC7A11	1	|GTeX_Finemapped=1|PCHiC_Javierre=1|PCHiC_Jung=1
4	139328195	SLC7A11	1	|PCHiC_Javierre=1|PCHiC_Jung=1|ABC=1|Cicero=1
4	139580677	SLC7A11	1	|PCHiC_Jung=1|ABC=1
4	139790626	CCRN4L	1	|GTeX_Finemapped=1
4	140696130	MGST2	1	|ABC=1
4	140900223	MAML3	1	|GTeX_Finemapped=1|PCHiC_Jung=1|Cicero=1
4	140930511	MAML3	1	|EpiMap=1
4	140940364	CLGN	0.345	|ABC=1
4	140940364	ELF2	0.655	|EpiMap=1
4	140960502	MAML3	1	|EpiMap=1|PCHiC_Javierre=1|PCHiC_Jung=1
4	141084328	MAML3	1	|ABC=1
4	141229826	SCOC	0.345	|ABC=1
4	141229826	MAML3	0.655	|EpiMap=1|PCHiC_Javierre=1
4	141230895	SCOC	1	|ABC=1
4	141641853	TBC1D9	1	|EpiMap=1|ABC=1
4	141643672	TBC1D9	1	|GTeX_Finemapped=1|Roadmap=1
4	141651592	TBC1D9	1	|GTeX_Finemapped=1|EpiMap=1|Roadmap=1|ABC=1
4	141658697	TBC1D9	1	|EpiMap=1|ABC=1
4	141660988	TBC1D9	1	|GTeX_Finemapped=1
4	141787735	RNF150	1	|Exon=1|EpiMap=1
4	141796795	RNF150	1	|ABC=1
4	141797724	RNF150	1	|EpiMap=1|ABC=1
4	141801478	RNF150	1	|GTeX_Finemapped=1
4	141805546	TBC1D9	1	|Cicero=1
4	141805987	TBC1D9	1	|Cicero=1
4	141808099	RNF150	1	|GTeX_Finemapped=1
4	141808805	RNF150	1	|GTeX_Finemapped=1
4	142478548	TBC1D9	1	|GTeX_Finemapped=1
4	142493895	IL15	1	|EpiMap=1
4	142535855	IL15	1	|ABC=1
4	142558755	IL15	1	|Promoter=1|Roadmap=1|ABC=1
4	142558755	IL15	1	|Promoter=1|ABC=1
4	142565089	IL15	1	|ABC=1
4	142565693	IL15	1	|GTeX_Finemapped=1|EpiMap=1|Roadmap=1
4	142602349	IL15	1	|GTeX_Finemapped=1|EpiMap=1|Roadmap=1
4	142624245	IL15	1	|EpiMap=1
4	142624292	IL15	1	|EpiMap=1
4	142627461	IL15	1	|GTeX_Finemapped=1
4	142635042	IL15	1	|Promoter=1|EpiMap=1
4	142635648	IL15	1	|Promoter=1|GTeX_Finemapped=1
4	142637101	IL15	1	|Exon=1
4	142638211	IL15	1	|Exon=1
4	142639226	IL15	1	|Exon=1
4	142639407	IL15	1	|Exon=1
4	143486962	INPP4B	1	|EpiMap=1|PCHiC_Jung=1|ABC=1
4	143486962	INPP4B	1	|EpiMap=1|ABC=1
4	144050446	USP38	1	|eQTLGen_Finemapped=1|PCHiC_Jung=1
4	144053091	USP38	1	|GTeX_Finemapped=1|PCHiC_Jung=1
4	144069561	USP38	1	|eQTLGen_Finemapped=1
4	144104764	USP38	1	|ABC=1
4	144104906	USP38	1	|eQTLGen_Finemapped=1|ABC=1
4	144105382	USP38	1	|Promoter=1|ABC=1
4	144105698	USP38	1	|Promoter=1|ABC=1
4	144113800	USP38	1	|eQTLGen_Finemapped=1|EpiMap=1|Roadmap=1
4	144117652	USP38	1	|EpiMap=1|Roadmap=1
4	144119933	USP38	1	|eQTLGen_Finemapped=1
4	144120680	USP38	1	|eQTLGen_Finemapped=1
4	144133857	USP38	1	|eQTLGen_Finemapped=1|EpiMap=1|PCHiC_Jung=1
4	144135718	USP38	1	|Exon=1
4	144135718	USP38	1	|Exon=1|Roadmap=1|PCHiC_Jung=1
4	144137359	USP38	1	|eQTLGen_Finemapped=1
4	144140665	USP38	1	|eQTLGen_Finemapped=1
4	144143578	USP38	1	|Exon=1
4	144146395	USP38	1	|ABC=1
4	144152185	GAB1	1	|PCHiC_Javierre=1|PCHiC_Jung=1|Cicero=1
4	144161525	USP38	1	|eQTLGen_Finemapped=1
4	144171748	GAB1	1	|EpiMap=1|PCHiC_Javierre=1|PCHiC_Jung=1
4	144171748	GAB1	1	|EpiMap=1
4	144172791	GAB1	1	|PCHiC_Javierre=1|PCHiC_Jung=1|ABC=1
4	144173483	GAB1	1	|PCHiC_Javierre=1|PCHiC_Jung=1|ABC=1
4	144206948	GAB1	1	|PCHiC_Jung=1|ABC=1
4	144210162	GAB1	1	|EpiMap=1|PCHiC_Javierre=1|PCHiC_Jung=1
4	144247348	GAB1	1	|GTeX_Finemapped=1|eQTLGen_Finemapped=1|PCHiC_Javierre=1
4	144255998	GAB1	1	|eQTLGen_Finemapped=1|ABC=1
4	144340560	GYPE	1	|EpiMap=1
4	145031841	GYPA	1	|Exon=1
4	145500596	HHIP	0.5	|ABC=0.500
4	145500596	HHIP-AS1	0.5	|ABC=0.500
4	145500596	HHIP	0.5	|Roadmap=1|ABC=0.500
4	146543677	MMAA	1	|GTeX_Finemapped=1
4	146556224	MMAA	1	|GTeX_Finemapped=1|eQTLGen_Finemapped=1
4	146560838	MMAA	1	|Promoter=1
4	146560992	MMAA	1	|Promoter=1
4	146562624	MMAA	1	|GTeX_Finemapped=1
4	146572227	MMAA	1	|Exon=1|GTeX_Finemapped=1|eQTLGen_Finemapped=1
4	146589011	MMAA	1	|GTeX_Finemapped=1
4	146603324	C4orf51	1	|ABC=1
4	146726198	ZNF827	1	|EpiMap=1|PCHiC_Jung=1
4	146732548	ZNF827	1	|EpiMap=1
4	146732654	ABCE1	0.798	|GTeX_Finemapped=1
4	146732654	ZNF827	0.202	|EpiMap=1
4	146735071	ABCE1	1	|GTeX_Finemapped=1
4	146740625	ABCE1	0.882	|GTeX_Finemapped=1
4	146740625	C4orf51	0.118	|ABC=1
4	146746651	C4orf51	1	|EpiMap=1
4	147028965	LSM6	1	|EpiMap=1
4	147032228	LINC01095	0.24	|GTeX_Finemapped=1|ABC=1
4	147032228	LSM6	0.76	|eQTLGen_Finemapped=1|EpiMap=1
4	147037222	LINC01095	0.231	|GTeX_Finemapped=1
4	147037222	LSM6	0.769	|eQTLGen_Finemapped=1
4	148393664	EDNRA	1	|GTeX_Finemapped=1
4	148680361	ARHGAP10	1	|EpiMap=1|PCHiC_Javierre=1|PCHiC_Jung=1
4	148689511	ARHGAP10	1	|EpiMap=1|ABC=1
4	148689511	ARHGAP10	1	|EpiMap=1|PCHiC_Javierre=1|PCHiC_Jung=1|ABC=1
4	148691041	ARHGAP10	1	|EpiMap=1|PCHiC_Javierre=1|PCHiC_Jung=1
4	148694170	ARHGAP10	1	|PCHiC_Javierre=1|PCHiC_Jung=1|ABC=1
4	148694243	ARHGAP10	1	|PCHiC_Javierre=1|PCHiC_Jung=1|ABC=1
4	148694658	ARHGAP10	1	|EpiMap=1|PCHiC_Javierre=1|PCHiC_Jung=1|ABC=1
4	148708504	ARHGAP10	1	|EpiMap=1
4	148999449	EDNRA	1	|EpiMap=1
4	149496193	DCLK2	1	|ABC=1
4	149802894	NR3C2	1	|PCHiC_Jung=1|ABC=1
4	149803602	NR3C2	1	|PCHiC_Jung=1|ABC=1
4	153037273	FBXW7	1	|ABC=1
4	153037671	FBXW7	1	|ABC=1
4	153565838	TMEM154	1	|EpiMap=1|ABC=1
4	153668482	FHDC1	1	|eQTLGen_Finemapped=1
4	153681139	ARFIP1	0.231	|GTeX_Finemapped=1
4	153681139	FHDC1	0.769	|eQTLGen_Finemapped=1
4	153683009	ARFIP1	0.231	|GTeX_Finemapped=1
4	153683009	FHDC1	0.769	|eQTLGen_Finemapped=1
4	153701130	ARFIP1	0.52	|Exon=1|GTeX_Finemapped=1|ABC=1
4	153701130	TIGD4	0.48	|Promoter=1
4	153701130	ARFIP1	0.52	|Exon=1|GTeX_Finemapped=1|ABC=1
4	153979973	FHDC1	1	|PCHiC_Javierre=1|PCHiC_Jung=1|ABC=1
4	154011438	MND1	1	|ABC=1
4	154077958	TRIM2	1	|Exon=1|Roadmap=1
4	154077958	TRIM2	1	|Exon=1
4	154256895	TRIM2	1	|Exon=1
4	154262551	MND1	1	|EpiMap=1
4	154274664	MND1	1	|ABC=1
4	154331190	MND1	0.345	|ABC=1
4	154331190	KIAA0922	0.655	|EpiMap=1
4	154334786	RNF175	0.655	|EpiMap=1|PCHiC_Javierre=1
4	154334786	MND1	0.345	|ABC=1
4	154340519	KIAA0922	0.655	|EpiMap=1
4	154340519	ANXA2P1	0.345	|ABC=1
4	154341331	ANXA2P1	1	|ABC=1
4	154348097	ANXA2P1	1	|ABC=1
4	154348741	ANXA2P1	0.345	|ABC=1
4	154348741	KIAA0922	0.655	|EpiMap=1|Roadmap=1
4	154350014	MND1	1	|PCHiC_Jung=1|ABC=1
4	154465892	KIAA0922	1	|ABC=1
4	154465994	KIAA0922	1	|EpiMap=1|ABC=1
4	154467681	KIAA0922	1	|EpiMap=1|Roadmap=1|PCHiC_Javierre=1
4	154498140	MND1	1	|PCHiC_Javierre=1|PCHiC_Jung=1|ABC=1
4	154540530	RNF175	1	|EpiMap=1
4	154632838	TLR2	1	|eQTLGen_Finemapped=1
4	154646675	SFRP2	1	|EpiMap=1
4	154646994	SFRP2	1	|EpiMap=1
4	154650460	RNF175	1	|GTeX_Finemapped=1
4	154650494	RNF175	1	|GTeX_Finemapped=1
4	154650887	RNF175	0.798	|GTeX_Finemapped=1
4	154650887	TLR2	0.202	|EpiMap=1
4	154657038	RNF175	1	|GTeX_Finemapped=1
4	154664697	TLR2	1	|GTeX_Finemapped=1
4	154665279	RNF175	1	|GTeX_Finemapped=1
4	154669471	RNF175	1	|Promoter=1|GTeX_Finemapped=1
4	154670798	RNF175	1	|GTeX_Finemapped=1
4	154686183	RNF175	1	|EpiMap=1|Roadmap=1|ABC=1
4	154703596	SFRP2	1	|Roadmap=1|ABC=1
4	154703596	SFRP2	1	|ABC=1
4	154706220	SFRP2	1	|EpiMap=1|Roadmap=1
4	154713430	SFRP2	1	|Roadmap=1|ABC=1
4	154720485	SFRP2	1	|EpiMap=1|ABC=1
4	155473170	PLRG1	0.345	|ABC=1
4	155473170	DCHS2	0.655	|EpiMap=1
4	155483708	FGG	0.07	|GTeX_Finemapped=1
4	155483708	FGB	0.93	|Promoter=1|Roadmap=1
4	155504948	FGA	1	|Exon=1
4	155510314	LRAT	1	|GTeX_Finemapped=1
4	156523779	GUCY1B3	1	|ABC=1
4	156753174	TDO2	1	|GTeX_Finemapped=1
4	157219341	GLRB	0.345	|ABC=1
4	157219341	PDGFC	0.655	|EpiMap=1
4	157251206	GLRB	1	|ABC=1
4	157251237	GLRB	1	|ABC=1
4	157298157	MAP9	0.655	|EpiMap=1
4	157298157	GUCY1B3	0.345	|ABC=1
4	157299483	CTSO	0.655	|EpiMap=1
4	157299483	GUCY1B3	0.345	|ABC=1
4	157607390	GLRB	0.345	|ABC=1
4	157607390	PDGFC	0.655	|EpiMap=1
4	157626640	PDGFC	1	|GTeX_Finemapped=1|EpiMap=1
4	157644796	PDGFC	1	|eQTLGen_Finemapped=1
4	157655677	PDGFC	1	|eQTLGen_Finemapped=1|PCHiC_Jung=1
4	157656264	PDGFC	1	|EpiMap=1|PCHiC_Jung=1
4	157674780	PDGFC	1	|eQTLGen_Finemapped=1
4	157681890	PDGFC	1	|Exon=1|eQTLGen_Finemapped=1
4	157683685	PDGFC	1	|Exon=1
4	157684893	PDGFC	1	|EpiMap=1
4	157692331	PDGFC	1	|eQTLGen_Finemapped=1|PCHiC_Jung=1|ABC=1
4	157695392	PDGFC	1	|Promoter=1|EpiMap=1|PCHiC_Javierre=1|ABC=1
4	157697086	PDGFC	1	|eQTLGen_Finemapped=1|PCHiC_Javierre=1|ABC=1
4	157715951	PDGFC	1	|eQTLGen_Finemapped=1
4	157720124	PDGFC	0.962	|eQTLGen_Finemapped=1
4	157720124	GLRB	0.038	|ABC=1
4	157720253	PDGFC	0.962	|eQTLGen_Finemapped=1
4	157720253	GLRB	0.038	|ABC=1
4	157724646	PDGFC	1	|eQTLGen_Finemapped=1
4	157734675	PDGFC	1	|GTeX_Finemapped=1|eQTLGen_Finemapped=1
4	157771062	PDGFC	1	|Promoter=1
4	157818132	PDGFC	1	|EpiMap=1|Cicero=1
4	157897554	PDGFC	1	|EpiMap=1|ABC=1
4	157897554	PDGFC	1	|EpiMap=1|Roadmap=1|ABC=1
4	159620035	PPID	1	|GTeX_Finemapped=1
4	159629151	PPID	1	|GTeX_Finemapped=1
4	159630817	PPID	1	|Exon=1|GTeX_Finemapped=1
4	159635244	PPID	1	|GTeX_Finemapped=1
4	159644494	PPID	1	|Exon=1|GTeX_Finemapped=1|ABC=1|Cicero=1
4	159969078	RAPGEF2	1	|EpiMap=1|Roadmap=1|PCHiC_Javierre=1|PCHiC_Jung=1|ABC=1
4	159969078	RAPGEF2	1	|EpiMap=1|ABC=1
4	163071079	FSTL5	1	|Roadmap=1|ABC=1
4	163072871	FSTL5	1	|ABC=1
4	163073145	FSTL5	1	|EpiMap=1|ABC=1
4	163073169	FSTL5	1	|EpiMap=1|ABC=1
4	164087954	NAF1	1	|Exon=1|GTeX_Finemapped=1|eQTLGen_Finemapped=1|ABC=1
4	165403456	FAM218A	1	|ABC=1
4	165403873	FAM218A	1	|ABC=1
4	165403992	FAM218A	1	|ABC=1
4	165405185	FAM218A	1	|ABC=1
4	165687178	FAM218A	1	|EpiMap=1
4	166322398	CPE	1	|GTeX_Finemapped=1|Roadmap=1
4	166332052	CPE	1	|GTeX_Finemapped=1|Roadmap=1
4	166334391	CPE	1	|EpiMap=1
4	166334391	CPE	1	|EpiMap=1|Roadmap=1
4	166334446	CPE	1	|EpiMap=1|Roadmap=1
4	166334483	CPE	1	|EpiMap=1|Roadmap=1
4	166334575	CPE	1	|EpiMap=1|Roadmap=1
4	166334685	CPE	1	|EpiMap=1|Roadmap=1
4	166334816	CPE	1	|EpiMap=1|Roadmap=1
4	166334840	CPE	1	|EpiMap=1|Roadmap=1
4	166334957	CPE	1	|EpiMap=1|Roadmap=1
4	166336126	CPE	1	|EpiMap=1|Roadmap=1
4	166336180	CPE	1	|EpiMap=1|Roadmap=1
4	166336382	CPE	1	|Exon=1|EpiMap=1|Roadmap=1
4	166336465	CPE	1	|EpiMap=1|Roadmap=1
4	166337135	CPE	1	|GTeX_Finemapped=1
4	166340925	CPE	1	|EpiMap=1|Roadmap=1
4	166340959	CPE	1	|EpiMap=1|Roadmap=1
4	166346622	CPE	1	|GTeX_Finemapped=1
4	166346710	CPE	1	|GTeX_Finemapped=1
4	166346896	CPE	1	|GTeX_Finemapped=1
4	166347794	CPE	1	|GTeX_Finemapped=1
4	166347907	CPE	1	|GTeX_Finemapped=1
4	166348566	CPE	1	|GTeX_Finemapped=1
4	167022786	TLL1	1	|Exon=1|PCHiC_Javierre=1
4	168154181	SPOCK3	1	|Roadmap=1|ABC=1
4	168156453	SPOCK3	1	|Promoter=1|Roadmap=1|ABC=1
4	168818683	SPOCK3	1	|ABC=1
4	169072888	ANXA10	1	|GTeX_Finemapped=1
4	169073413	ANXA10	1	|EpiMap=1
4	169076192	ANXA10	1	|EpiMap=1
4	169083694	ANXA10	1	|Exon=1|GTeX_Finemapped=1
4	169084368	ANXA10	1	|GTeX_Finemapped=1
4	169085593	ANXA10	1	|Promoter=1|GTeX_Finemapped=1
4	169086441	ANXA10	1	|Exon=1|GTeX_Finemapped=1
4	169087648	ANXA10	1	|GTeX_Finemapped=1
4	169088905	ANXA10	1	|GTeX_Finemapped=1
4	170001257	SH3RF1	1	|ABC=1|Cicero=1
4	173708618	GALNTL6	1	|ABC=1
4	173708658	GALNTL6	1	|ABC=1
4	174043223	GALNT7	1	|GTeX_Finemapped=1
4	174050939	GALNT7	1	|GTeX_Finemapped=1
4	174266803	HMGB2	1	|ABC=1
4	174777061	HAND2	1	|GTeX_Finemapped=1|PCHiC_Jung=1
4	175197680	CEP44	1	|GTeX_Finemapped=1
4	175202610	FBXO8	1	|ABC=1
4	175270804	CEP44	1	|eQTLGen_Finemapped=1
4	175275286	CEP44	1	|GTeX_Finemapped=1
4	175434074	HPGD	1	|EpiMap=1|Roadmap=1
4	175434162	HPGD	1	|EpiMap=1|Roadmap=1
4	175440024	HPGD	1	|EpiMap=1|Roadmap=1|ABC=1
4	175443156	HPGD	1	|Exon=1|Roadmap=1|ABC=1|Cicero=1
4	175444006	HPGD	1	|Exon=1|Roadmap=1|ABC=1
4	175444382	HPGD	1	|Promoter=1|Roadmap=1|ABC=1|Cicero=1
4	175445237	HPGD	1	|Promoter=1|Roadmap=1
4	175458289	HPGD	1	|EpiMap=1
4	175458881	HPGD	1	|EpiMap=1
4	175463488	HPGD	1	|EpiMap=1|PCHiC_Jung=1|ABC=1
4	175464031	HPGD	1	|EpiMap=1|PCHiC_Jung=1
4	175502088	HPGD	1	|ABC=1
4	175502088	HPGD	1	|PCHiC_Javierre=1|PCHiC_Jung=1|ABC=1
4	175512653	HPGD	1	|PCHiC_Javierre=1|PCHiC_Jung=1|ABC=1
4	175513812	HPGD	1	|GTeX_Finemapped=1|PCHiC_Javierre=1|PCHiC_Jung=1
4	175519531	HPGD	1	|GTeX_Finemapped=1|PCHiC_Javierre=1|PCHiC_Jung=1
4	175523040	HPGD	1	|GTeX_Finemapped=1
4	175523040	HPGD	1	|GTeX_Finemapped=1|PCHiC_Javierre=1
4	175524685	HPGD	1	|GTeX_Finemapped=1|PCHiC_Jung=1
4	175525536	HPGD	1	|GTeX_Finemapped=1|EpiMap=1|PCHiC_Jung=1|ABC=1
4	175528022	HPGD	1	|PCHiC_Jung=1|ABC=1
4	175528204	HPGD	1	|PCHiC_Jung=1|ABC=1
4	176728614	GPM6A	1	|Exon=1|EpiMap=1|Roadmap=1
4	177143727	ASB5	1	|GTeX_Finemapped=1|EpiMap=1|PCHiC_Jung=1
4	177144775	ASB5	1	|GTeX_Finemapped=1|PCHiC_Jung=1
4	177145890	ASB5	1	|GTeX_Finemapped=1|PCHiC_Jung=1
4	177147418	SPATA4	1	|ABC=1
4	177147591	ASB5	1	|GTeX_Finemapped=1|Roadmap=1|PCHiC_Jung=1
4	177188481	ASB5	1	|Roadmap=1|ABC=1
4	177195145	ASB5	1	|EpiMap=1|Roadmap=1|PCHiC_Javierre=1|ABC=1
4	177206186	ASB5	1	|GTeX_Finemapped=1
4	177254572	SPCS3	1	|Roadmap=1|ABC=1
4	177430394	LINC01098	1	|ABC=1
4	177454120	ASB5	1	|EpiMap=1
4	177461028	VEGFC	1	|EpiMap=1
4	177461365	VEGFC	1	|EpiMap=1
4	177467220	VEGFC	1	|PCHiC_Jung=1|ABC=1
4	177533410	VEGFC	1	|PCHiC_Jung=1|ABC=1
4	177562361	VEGFC	1	|EpiMap=1
4	178208526	NEIL3	1	|ABC=1
4	178321250	AGA	1	|PCHiC_Javierre=1|ABC=1
4	178321418	AGA	0.345	|PCHiC_Javierre=1|ABC=1
4	178321418	VEGFC	0.655	|EpiMap=1
4	178426799	AGA	1	|ABC=1
4	179103301	LINC01099	1	|ABC=1
4	183047706	TENM3	1	|ABC=1
4	183047776	TENM3	1	|ABC=1
4	183047903	TENM3	1	|EpiMap=1|ABC=1
4	183176671	TENM3	1	|EpiMap=1|Roadmap=1|PCHiC_Jung=1|ABC=1
4	183176766	TENM3	1	|EpiMap=1|Roadmap=1|PCHiC_Jung=1|ABC=1
4	183177150	TENM3	1	|EpiMap=1|ABC=1
4	183177150	TENM3	1	|EpiMap=1|Roadmap=1|PCHiC_Jung=1|ABC=1
4	183271253	TENM3	1	|Exon=1
4	183302059	TENM3	1	|EpiMap=1
4	183721852	TENM3	1	|Exon=1
4	183722743	TENM3	1	|Exon=1
4	183729137	DCTD	1	|PCHiC_Jung=1|ABC=1
4	183729323	DCTD	1	|PCHiC_Jung=1|ABC=1
4	183730650	DCTD	1	|PCHiC_Jung=1|ABC=1
4	183730650	DCTD	1	|ABC=1
4	183824984	DCTD	1	|ABC=1
4	184022115	WWC2-AS2	1	|ABC=1
4	184206296	WWC2	1	|EpiMap=1
4	184206703	CLDN24	1	|EpiMap=1|Roadmap=1
4	184236868	WWC2	1	|Exon=1
4	184270682	DCTD	1	|ABC=1
4	184270907	DCTD	1	|ABC=1
4	184271019	DCTD	1	|ABC=1
4	184271627	DCTD	1	|ABC=1
4	184281811	DCTD	1	|ABC=1
4	184281811	DCTD	1	|PCHiC_Jung=1|ABC=1
4	184557793	TRAPPC11	0.345	|ABC=1
4	184557793	RWDD4	0.655	|EpiMap=1
4	185012101	ENPP6	1	|Exon=1
4	185012209	ENPP6	1	|Exon=1
4	185089332	STOX2	1	|PCHiC_Javierre=1|PCHiC_Jung=1|ABC=1
4	185139924	ENPP6	1	|Promoter=1
4	185321941	IRF2	1	|eQTLGen_Finemapped=1|ABC=1
4	185458566	IRF2	1	|ABC=1
4	185468885	IRF2	1	|EpiMap=1
4	185546029	PRIMPOL	1	|GTeX_Finemapped=1
4	185546029	PRIMPOL	1	|GTeX_Finemapped=1|PCHiC_Jung=0.500
4	185549130	CASP3	1	|Exon=1|PCHiC_Jung=0.500
4	185572725	CASP3	0.952	|GTeX_Finemapped=1|EpiMap=1|Roadmap=1|ABC=0.500
4	185572725	PRIMPOL	0.048	|ABC=0.500
4	185688754	ACSL1	1	|Promoter=1|PCHiC_Jung=1
4	185767176	CENPU	0.655	|EpiMap=1
4	185767176	ACSL1	0.345	|PCHiC_Javierre=1|ABC=1
4	185769840	ACSL1	1	|EpiMap=1|ABC=1
4	185770691	ACSL1	1	|ABC=1
4	185771771	IRF2	0.487	|EpiMap=1
4	185771771	ACSL1	0.256	|PCHiC_Javierre=1|ABC=1
4	185771771	LINC01093	0.256	|Cicero=1
4	185771979	LINC01093	1	|ABC=1|Cicero=1
4	185773811	C4orf47	1	|GTeX_Finemapped=1
4	185781300	LINC01093	0.513	|ABC=1|Cicero=1
4	185781300	ACSL1	0.487	|EpiMap=1|PCHiC_Javierre=1
4	185809272	LINC01093	1	|ABC=1
4	185842173	SNX25	1	|GTeX_Finemapped=1
4	185845735	SNX25	1	|GTeX_Finemapped=1
4	185847793	PRIMPOL	1	|GTeX_Finemapped=1
4	185906873	HELT	1	|GTeX_Finemapped=1
4	186304749	ANKRD37	0.096	|ABC=1
4	186304749	SNX25	0.721	|GTeX_Finemapped=1|PCHiC_Javierre=0.500
4	186304749	CCDC110	0.183	|EpiMap=1
4	186305702	UFSP2	0.798	|GTeX_Finemapped=1
4	186305702	LRP2BP	0.202	|EpiMap=1
4	186390142	LRP2BP	0.655	|EpiMap=1
4	186390142	CCDC110	0.345	|ABC=1
4	186390753	CCDC110	1	|EpiMap=1|ABC=1
4	186412915	TLR3	1	|GTeX_Finemapped=1
4	186485243	PDLIM3	1	|EpiMap=1|PCHiC_Jung=1
4	186485293	PDLIM3	1	|EpiMap=1|PCHiC_Jung=1
4	186499013	TLR3	1	|ABC=1
4	186502088	PDLIM3	1	|EpiMap=1|ABC=1
4	186504058	PDLIM3	1	|GTeX_Finemapped=1|EpiMap=1|Roadmap=1
4	186621446	SORBS2	0.202	|EpiMap=1|PCHiC_Jung=1
4	186621446	SLC25A4	0.798	|GTeX_Finemapped=1
4	186637854	SORBS2	1	|EpiMap=1
4	186642648	SORBS2	1	|ABC=1
4	186642895	SORBS2	1	|EpiMap=1|ABC=1
4	186650688	TLR3	0.345	|ABC=1
4	186650688	SORBS2	0.655	|EpiMap=1
4	186650946	SORBS2	1	|EpiMap=1
4	186663425	SORBS2	1	|EpiMap=1|PCHiC_Jung=1
4	186667811	SORBS2	1	|GTeX_Finemapped=1
4	186670339	SORBS2	1	|EpiMap=1
4	186671479	SORBS2	1	|EpiMap=1
4	186674256	SORBS2	1	|EpiMap=1|PCHiC_Jung=1
4	186674804	SORBS2	1	|GTeX_Finemapped=1|PCHiC_Jung=1
4	186674963	SORBS2	1	|GTeX_Finemapped=1|PCHiC_Jung=1
4	186676294	SORBS2	1	|EpiMap=1|PCHiC_Jung=1
4	186676774	SORBS2	1	|EpiMap=1
4	186676774	SORBS2	1	|EpiMap=1|PCHiC_Jung=1
4	186680257	SORBS2	1	|EpiMap=1|Roadmap=1
4	186692629	SORBS2	1	|GTeX_Finemapped=1
4	186746956	SORBS2	1	|ABC=1
4	186747070	FAM149A	0.655	|EpiMap=1
4	186747070	SORBS2	0.345	|ABC=1
4	186758065	SORBS2	1	|EpiMap=1|PCHiC_Jung=1|ABC=1
4	186758065	SORBS2	1	|EpiMap=1|ABC=1
4	186759155	SORBS2	1	|EpiMap=1|ABC=1
4	186761638	SORBS2	1	|EpiMap=1|ABC=1
4	186793887	SORBS2	1	|EpiMap=1|Roadmap=1|PCHiC_Jung=1
4	186801104	SORBS2	1	|EpiMap=1|ABC=1
4	186806447	SORBS2	1	|EpiMap=1
4	186815097	SORBS2	1	|EpiMap=1|PCHiC_Jung=1
4	186815401	SORBS2	1	|PCHiC_Jung=1|ABC=1
4	186853358	SORBS2	1	|EpiMap=1|Roadmap=1
4	186854491	SORBS2	1	|Exon=1|Roadmap=1|ABC=1
4	186855364	SORBS2	1	|EpiMap=1
4	186913109	SORBS2	1	|EpiMap=1|PCHiC_Jung=1
4	187115047	CYP4V2	1	|EpiMap=1|Roadmap=1|ABC=1
4	187394590	F11-AS1	1	|GTeX_Finemapped=1
4	189064828	TRIML1	1	|Exon=1|Roadmap=1|ABC=1
4	189321740	LINC01060	0.974	|Promoter=1|GTeX_Finemapped=1
4	189321740	FRG1	0.009	|ABC=1
4	189321740	ZFP42	0.017	|EpiMap=1
4	189321765	ZFP42	0.018	|EpiMap=1
4	189321765	LINC01060	0.972	|Promoter=1
4	189321765	FRG1	0.01	|ABC=1
4	189322544	LINC01060	0.99	|Promoter=1
4	189322544	FRG1	0.01	|ABC=1
4	189374546	LINC01060	1	|GTeX_Finemapped=1
4	189375464	LINC01060	1	|GTeX_Finemapped=1
4	189375876	LINC01060	1	|Promoter=1|GTeX_Finemapped=1|ABC=1
4	189376523	LINC01060	1	|Promoter=1|GTeX_Finemapped=1|ABC=1
4	189376900	LINC01060	1	|Promoter=1|GTeX_Finemapped=1|ABC=1
4	189377629	LINC01060	1	|Promoter=1|GTeX_Finemapped=1
4	189377718	LINC01060	1	|Promoter=1|GTeX_Finemapped=1
4	189378593	LINC01060	1	|GTeX_Finemapped=1
5	81437	PLEKHG4B	0.202	|EpiMap=1|Roadmap=1
5	81437	AHRR	0.798	|GTeX_Finemapped=1
5	602143	SLC9A3	1	|EpiMap=1|PCHiC_Jung=1
5	664952	CEP72	0.01	|ABC=1
5	664952	TPPP	0.99	|Exon=1|EpiMap=1|Roadmap=1
5	761748	TPPP	1	|EpiMap=1|Roadmap=1
5	992859	NKD2	1	|EpiMap=1
5	1159749	TRIP13	0.202	|EpiMap=1
5	1159749	SLC9A3	0.798	|GTeX_Finemapped=1
5	1186086	SLC6A19	0.183	|EpiMap=1|Roadmap=1
5	1186086	CTD-3080P12.3	0.817	|GTeX_Finemapped=1|ABC=1
5	1186086	SLC6A19	0.183	|EpiMap=1
5	1186121	CTD-3080P12.3	0.028	|ABC=1
5	1186121	SLC6A19	0.972	|GTeX_Finemapped=1|eQTLGen_Finemapped=1|EpiMap=1
5	1186121	SLC6A19	0.972	|GTeX_Finemapped=1|eQTLGen_Finemapped=1|EpiMap=1|Roadmap=1
5	1187074	SLC6A19	1	|eQTLGen_Finemapped=1|Roadmap=1
5	1187281	SLC12A7	0.231	|GTeX_Finemapped=1
5	1187281	SLC6A19	0.769	|eQTLGen_Finemapped=1|Roadmap=1
5	1394815	SLC6A3	1	|Exon=1|PCHiC_Jung=1
5	1394815	SLC6A3	1	|Exon=1
5	1430616	LPCAT1	1	|GTeX_Finemapped=1
5	1443199	SLC6A3	0.981	|Exon=1
5	1443199	EXOC3	0.019	|EpiMap=1
5	1492642	LPCAT1	1	|EpiMap=1|PCHiC_Javierre=1
5	1493608	LPCAT1	1	|EpiMap=1|PCHiC_Javierre=1
5	1494070	LPCAT1	1	|Promoter=1|PCHiC_Javierre=1
5	1494909	LPCAT1	1	|Exon=1|PCHiC_Javierre=1|ABC=1
5	1494909	LPCAT1	1	|Exon=1|ABC=1
5	1495763	LPCAT1	1	|Promoter=1|GTeX_Finemapped=1|EpiMap=1|PCHiC_Javierre=1|ABC=1
5	1497626	LPCAT1	1	|EpiMap=1|PCHiC_Javierre=1|ABC=1
5	1498986	LPCAT1	1	|PCHiC_Javierre=1|PCHiC_Jung=1|ABC=1
5	1499175	LPCAT1	0.345	|ABC=1
5	1499175	SLC6A18	0.655	|EpiMap=1
5	1499175	LPCAT1	0.345	|PCHiC_Javierre=1|PCHiC_Jung=1|ABC=1
5	1499806	LPCAT1	1	|eQTLGen_Finemapped=1|PCHiC_Javierre=1|PCHiC_Jung=1
5	1499806	LPCAT1	1	|eQTLGen_Finemapped=1
5	1503046	LPCAT1	1	|EpiMap=1|PCHiC_Javierre=1|PCHiC_Jung=1|ABC=1
5	1503205	LPCAT1	1	|PCHiC_Javierre=1|PCHiC_Jung=1|ABC=1
5	1519079	LPCAT1	0.342	|EpiMap=1|Roadmap=1|ABC=1|Cicero=1
5	1519079	LPCAT1	0.342	|EpiMap=1|ABC=1|Cicero=1
5	1519079	CTD-3080P12.3	0.658	|GTeX_Finemapped=1
5	1529401	LPCAT1	1	|GTeX_Finemapped=1
5	1559341	LPCAT1	1	|PCHiC_Jung=1|ABC=1
5	1566307	TPPP	0.183	|EpiMap=1
5	1566307	SDHAP3	0.817	|GTeX_Finemapped=1|ABC=1
5	1568508	LPCAT1	0.655	|EpiMap=1
5	1568508	LPCAT1	0.655	|EpiMap=1|PCHiC_Jung=1
5	1568508	SDHAP3	0.345	|ABC=1
5	1594096	SDHAP3	1	|Promoter=1|ABC=1
5	1615199	SDHAP3	1	|eQTLGen_Finemapped=1
5	1624351	SDHAP3	1	|eQTLGen_Finemapped=1
5	1645118	SDHAP3	1	|ABC=1
5	1653418	IRX4	1	|Cicero=1
5	1660611	SDHAP3	1	|eQTLGen_Finemapped=1
5	1687233	TPPP	1	|GTeX_Finemapped=1
5	2169499	SLC6A18	1	|EpiMap=1
5	2169536	SLC6A18	0.202	|EpiMap=1
5	2169536	IRX2	0.798	|GTeX_Finemapped=1
5	2795294	C5orf38	1	|GTeX_Finemapped=1|PCHiC_Jung=0.500
5	3643957	IRX1	1	|EpiMap=1
5	4029789	IRX1	1	|GTeX_Finemapped=1
5	4029789	IRX1	1	|GTeX_Finemapped=1|PCHiC_Jung=1
5	4031987	IRX1	1	|GTeX_Finemapped=1
5	4036227	IRX1	1	|GTeX_Finemapped=1
5	4044065	IRX1	1	|GTeX_Finemapped=1
5	4064371	IRX1	1	|GTeX_Finemapped=1
5	4065252	IRX1	1	|GTeX_Finemapped=1
5	4068808	IRX1	1	|GTeX_Finemapped=1
5	4083894	IRX1	1	|ABC=1
5	4085030	IRX1	1	|GTeX_Finemapped=1
5	4093896	IRX1	1	|GTeX_Finemapped=1
5	4100989	IRX1	1	|EpiMap=1
5	5057954	LINC01020	1	|Exon=1
5	5335483	KIAA0947	1	|Roadmap=1|ABC=1
5	5419820	KIAA0947	1	|Promoter=1|ABC=1
5	5432892	KIAA0947	1	|ABC=1
5	5751964	MED10	1	|ABC=1
5	5751978	MED10	1	|ABC=1
5	5752026	MED10	1	|ABC=1
5	5752290	MED10	1	|PCHiC_Jung=1|ABC=1
5	5752333	MED10	1	|PCHiC_Jung=1|ABC=1
5	5752974	MED10	1	|PCHiC_Jung=1|ABC=1
5	5753424	MED10	1	|PCHiC_Jung=1|ABC=1
5	5755783	UBE2QL1	1	|ABC=1
5	5756510	UBE2QL1	1	|ABC=1
5	6162445	MED10	1	|ABC=1
5	6162445	MED10	1	|PCHiC_Jung=1|ABC=1
5	6494449	UBE2QL1	1	|Exon=1|EpiMap=1
5	6704848	PAPD7	0.345	|ABC=1
5	6704848	SRD5A1	0.655	|EpiMap=1|Roadmap=1|PCHiC_Jung=0.500
5	6708483	PAPD7	1	|GTeX_Finemapped=1
5	6710771	PAPD7	1	|ABC=1
5	6712533	PAPD7	1	|GTeX_Finemapped=1|ABC=1
5	6768200	C5orf49	1	|ABC=1
5	6785435	PAPD7	1	|GTeX_Finemapped=1
5	6786553	PAPD7	1	|GTeX_Finemapped=1
5	6788282	C5orf49	1	|ABC=1
5	7764017	C5orf49	0.882	|GTeX_Finemapped=1
5	7764017	MTRR	0.118	|ABC=1
5	7764530	C5orf49	0.882	|GTeX_Finemapped=1
5	7764530	MTRR	0.118	|ABC=1
5	7770930	C5orf49	1	|GTeX_Finemapped=1
5	7779503	MTRR	1	|EpiMap=1
5	7782238	ADCY2	1	|Promoter=1|PCHiC_Jung=1
5	7782550	ADCY2	1	|Promoter=1|PCHiC_Jung=1
5	7783259	C5orf49	0.019	|EpiMap=1
5	7783259	ADCY2	0.981	|Promoter=1|PCHiC_Jung=1
5	7785275	C5orf49	1	|EpiMap=1
5	7790284	C5orf49	1	|GTeX_Finemapped=1
5	7794738	C5orf49	1	|EpiMap=1|ABC=1
5	7794843	C5orf49	1	|EpiMap=1|ABC=1
5	7795670	C5orf49	1	|GTeX_Finemapped=1|EpiMap=1|ABC=1
5	7796277	C5orf49	1	|GTeX_Finemapped=1|Roadmap=1
5	8059264	MIR4458HG	1	|ABC=1
5	8578343	MIR4458HG	1	|ABC=1
5	8633805	MIR4458HG	1	|ABC=1
5	9474946	SEMA5A	1	|GTeX_Finemapped=1|Roadmap=1
5	9476920	SEMA5A	1	|GTeX_Finemapped=1
5	9549386	SNHG18	1	|Exon=1
5	9550642	SEMA5A	0.07	|GTeX_Finemapped=1
5	9550642	SNHG18	0.93	|Exon=1
5	9589444	SNHG18	1	|GTeX_Finemapped=1
5	9589569	SNHG18	1	|GTeX_Finemapped=1
5	9788350	SEMA5A	1	|EpiMap=1|PCHiC_Jung=1
5	10080244	DAP	1	|GTeX_Finemapped=1
5	10537351	ANKRD33B	0.5	|ABC=1
5	10537351	44626	0.5	|Cicero=1
5	10547018	ANKRD33B	1	|EpiMap=1|PCHiC_Jung=1
5	10611579	ANKRD33B	1	|EpiMap=1|PCHiC_Jung=1
5	10712624	DAP	1	|GTeX_Finemapped=1
5	10720879	DAP	1	|GTeX_Finemapped=1
5	10723467	DAP	1	|GTeX_Finemapped=1
5	10732625	DAP	1	|EpiMap=1|ABC=1
5	10733749	DAP	1	|GTeX_Finemapped=1|EpiMap=1|ABC=1
5	10734081	DAP	1	|Exon=1|GTeX_Finemapped=1|EpiMap=1|ABC=1
5	10789989	DAP	1	|ABC=1
5	11186905	CCT5	1	|GTeX_Finemapped=1
5	11189609	CCT5	1	|GTeX_Finemapped=1
5	11512067	CTNND2	1	|EpiMap=1
5	11529293	CTNND2	1	|EpiMap=1
5	11584285	CTNND2	1	|EpiMap=1
5	13850750	DNAH5	1	|Exon=1
5	13882841	DNAH5	1	|Exon=1
5	14008995	DNAH5	0.882	|GTeX_Finemapped=1
5	14008995	TRIO	0.118	|PCHiC_Javierre=1|PCHiC_Jung=1|ABC=1
5	14023963	DNAH5	1	|GTeX_Finemapped=1
5	14029122	DNAH5	1	|GTeX_Finemapped=1
5	14032887	DNAH5	1	|GTeX_Finemapped=1
5	14118565	TRIO	1	|ABC=1
5	14118644	TRIO	1	|ABC=1
5	14118757	TRIO	1	|ABC=1
5	14230281	TRIO	1	|EpiMap=1|Roadmap=1|PCHiC_Javierre=1|PCHiC_Jung=1
5	14239606	TRIO	1	|EpiMap=1
5	14239606	TRIO	1	|EpiMap=1|Roadmap=1|PCHiC_Javierre=1|PCHiC_Jung=1
5	14263981	TRIO	1	|PCHiC_Javierre=1|PCHiC_Jung=1|ABC=1
5	14330940	TRIO	1	|Exon=1|PCHiC_Jung=1
5	14420027	TRIO	1	|Exon=1
5	14575698	FAM105A	1	|EpiMap=1|Roadmap=1
5	14955153	ANKH	1	|GTeX_Finemapped=1|PCHiC_Javierre=1|ABC=1
5	14955196	ANKH	1	|PCHiC_Javierre=1|ABC=1
5	15821793	FBXL7	1	|EpiMap=1|PCHiC_Javierre=1
5	15853939	44631	1	|GTeX_Finemapped=1
5	15857079	44631	1	|GTeX_Finemapped=1
5	15866373	44631	1	|GTeX_Finemapped=1
5	15880336	44631	1	|GTeX_Finemapped=1
5	15937910	FBXL7	1	|Exon=1|EpiMap=1
5	15938553	FBXL7	0.981	|Exon=1
5	15938553	44631	0.019	|EpiMap=1
5	16418829	44631	1	|EpiMap=1
5	16453833	44631	1	|EpiMap=1
5	16454953	ZNF622	1	|EpiMap=1|Roadmap=1|ABC=1
5	16456817	ZNF622	1	|Roadmap=1|ABC=1
5	16474644	FAM134B	0.99	|Exon=1|PCHiC_Javierre=1|PCHiC_Jung=1
5	16474644	ZNF622	0.01	|ABC=1
5	16487330	ZNF622	1	|PCHiC_Jung=1|ABC=1
5	17347706	BASP1	1	|GTeX_Finemapped=1
5	17375767	BASP1	1	|ABC=1
5	18394421	CDH18	1	|ABC=1
5	18736646	CDH18	1	|ABC=1
5	18792568	CDH18	1	|ABC=1
5	18797589	CDH18	1	|ABC=1
5	24851163	CDH10	1	|ABC=1
5	24851338	CDH10	1	|ABC=1
5	26833657	CDH9	1	|ABC=1
5	26872598	CDH9	1	|ABC=1
5	26988328	CDH9	1	|Exon=1
5	26988424	CDH9	1	|Exon=1
5	27021330	CDH9	1	|PCHiC_Jung=1|ABC=1
5	27038177	CDH9	1	|Promoter=1|PCHiC_Jung=1
5	30100444	CDH6	1	|ABC=1
5	31182413	CDH6	1	|ABC=1
5	31401003	DROSHA	1	|Exon=1
5	31408671	C5orf22	0.018	|EpiMap=1
5	31408671	DROSHA	0.982	|Promoter=1|ABC=1
5	31409115	DROSHA	0.983	|Promoter=1|GTeX_Finemapped=1|ABC=1
5	31409115	C5orf22	0.017	|EpiMap=1
5	31409252	DROSHA	1	|Exon=1
5	31423007	DROSHA	1	|Exon=1|GTeX_Finemapped=1
5	31423694	DROSHA	1	|GTeX_Finemapped=1
5	31869442	MTMR12	1	|GTeX_Finemapped=1
5	31966417	DROSHA	1	|GTeX_Finemapped=1
5	31967192	PDZD2	1	|EpiMap=1
5	31991556	GOLPH3	1	|EpiMap=1
5	32389327	ZFR	1	|EpiMap=1
5	32443612	ZFR	1	|Promoter=1|ABC=1|Cicero=1
5	32445483	ZFR	1	|Promoter=1|ABC=1
5	32490283	SUB1	0.345	|ABC=1
5	32490283	ZFR	0.655	|EpiMap=1|PCHiC_Javierre=1
5	32738886	NPR3	1	|EpiMap=1|Roadmap=1
5	32780291	NPR3	1	|EpiMap=1
5	32788369	NPR3	1	|Exon=1|Roadmap=1
5	32815028	NPR3	1	|GTeX_Finemapped=1
5	32821211	NPR3	1	|GTeX_Finemapped=1
5	32828846	NPR3	1	|GTeX_Finemapped=1
5	32830521	NPR3	1	|GTeX_Finemapped=1
5	32831670	NPR3	1	|GTeX_Finemapped=1|ABC=1
5	32831939	NPR3	1	|GTeX_Finemapped=1|ABC=1
5	32852778	NPR3	1	|EpiMap=1|ABC=1|Cicero=1
5	33321247	NPR3	0.817	|GTeX_Finemapped=1|ABC=1
5	33321247	TARS	0.183	|EpiMap=1
5	33321556	NPR3	1	|ABC=1
5	33328566	NPR3	1	|GTeX_Finemapped=1
5	33884127	ADAMTS12	1	|ABC=1
5	33895326	ADAMTS12	1	|ABC=1
5	33969694	ADAMTS12	0.655	|EpiMap=1
5	33969694	SLC45A2	0.345	|Roadmap=1|ABC=1
5	34503352	TTC23L	1	|ABC=1
5	34503546	TTC23L	1	|ABC=1
5	34504007	ADAMTS12	0.655	|EpiMap=1
5	34504007	TTC23L	0.345	|ABC=1
5	34504382	TTC23L	1	|ABC=1
5	34504668	TTC23L	1	|ABC=1
5	34508116	RAI14	1	|GTeX_Finemapped=1
5	34508603	RAI14	1	|GTeX_Finemapped=1
5	34509825	RAI14	1	|EpiMap=1
5	34519721	RAI14	1	|GTeX_Finemapped=1|EpiMap=1|PCHiC_Jung=1
5	34524419	RAI14	1	|EpiMap=1|PCHiC_Javierre=1|PCHiC_Jung=1
5	34527304	RAI14	1	|PCHiC_Javierre=1|PCHiC_Jung=1|ABC=1
5	34529980	RAI14	1	|PCHiC_Javierre=1|PCHiC_Jung=1|ABC=1
5	34532651	RAI14	1	|EpiMap=1|PCHiC_Javierre=1|PCHiC_Jung=1
5	34533788	RAI14	1	|EpiMap=1|PCHiC_Javierre=1|PCHiC_Jung=1
5	34535392	RAI14	1	|PCHiC_Javierre=1|PCHiC_Jung=1|ABC=1
5	34536257	RAI14	1	|EpiMap=1|PCHiC_Javierre=1|PCHiC_Jung=1
5	34538606	RAI14	1	|EpiMap=1|PCHiC_Javierre=1
5	34839428	TTC23L	1	|Exon=1|ABC=1|Cicero=1
5	34840488	TTC23L	1	|Promoter=1
5	35048572	AGXT2	1	|Promoter=1|Roadmap=1
5	35085562	PRLR	1	|Promoter=1|PCHiC_Jung=1
5	35085600	PRLR	1	|Promoter=1
5	35085600	PRLR	1	|Promoter=1|PCHiC_Jung=1
5	35086969	PRLR	1	|Promoter=1|PCHiC_Jung=1
5	35089022	PRLR	1	|Promoter=1|PCHiC_Jung=1
5	35089300	PRLR	1	|Promoter=1|PCHiC_Jung=1
5	35089400	PRLR	1	|Promoter=1|PCHiC_Jung=1
5	35431096	CAPSL	0.5	|ABC=1
5	35431096	PRLR	0.5	|PCHiC_Javierre=1|Cicero=1
5	35460902	LMBRD2	1	|GTeX_Finemapped=1
5	35470720	PRLR	1	|EpiMap=1|PCHiC_Javierre=1
5	35487630	SPEF2	0.202	|EpiMap=1
5	35487630	PRLR	0.798	|GTeX_Finemapped=1|PCHiC_Javierre=1
5	35529478	PRLR	1	|GTeX_Finemapped=1
5	35838776	IL7R	1	|EpiMap=1|Roadmap=1|PCHiC_Javierre=1
5	35855410	IL7R	1	|Promoter=1|ABC=1|Cicero=1
5	35855410	IL7R	1	|Promoter=1|Roadmap=1|ABC=1|Cicero=1
5	35857177	IL7R	1	|Exon=1|GTeX_Finemapped=1|eQTLGen_Finemapped=1|Roadmap=1|ABC=1|Cicero=1
5	35858721	IL7R	1	|GTeX_Finemapped=1|Roadmap=1
5	35860637	IL7R	1	|GTeX_Finemapped=1|Roadmap=1
5	35863244	IL7R	1	|eQTLGen_Finemapped=1|Roadmap=1|ABC=1
5	35863443	IL7R	1	|Roadmap=1|ABC=1
5	35864590	IL7R	1	|eQTLGen_Finemapped=1
5	35868497	IL7R	1	|eQTLGen_Finemapped=1|Roadmap=1|PCHiC_Jung=1
5	35869037	IL7R	1	|EpiMap=1|Roadmap=1|PCHiC_Jung=1
5	35869818	UGT3A2	0.5	|Cicero=1
5	35869818	IL7R	0.5	|Roadmap=1|PCHiC_Jung=1|ABC=1
5	35871190	IL7R	1	|Exon=1
5	35871190	IL7R	1	|Exon=1|Roadmap=1
5	35873150	IL7R	1	|EpiMap=1|Roadmap=1
5	35877826	IL7R	1	|Exon=1|EpiMap=1|Roadmap=1|Cicero=1
5	35878249	IL7R	1	|Exon=1|Roadmap=1
5	35878512	IL7R	1	|Exon=1|EpiMap=1|Roadmap=1
5	35878927	IL7R	1	|Exon=1|Roadmap=1
5	35879135	IL7R	1	|Exon=1|Roadmap=1
5	35879723	IL7R	1	|Exon=1|EpiMap=1|Roadmap=1|ABC=1|Cicero=1
5	35880242	IL7R	1	|EpiMap=1|Roadmap=1
5	35880387	IL7R	1	|EpiMap=1|Roadmap=1
5	35940365	CAPSL	1	|GTeX_Finemapped=1
5	35941277	RANBP3L	1	|GTeX_Finemapped=1
5	35951134	UGT3A1	1	|Exon=1
5	35953320	UGT3A1	1	|Exon=1
5	35953697	UGT3A1	1	|Exon=1
5	35955525	UGT3A1	1	|Exon=1
5	35955682	UGT3A1	1	|Exon=1
5	36028200	UGT3A1	1	|GTeX_Finemapped=1
5	36028494	UGT3A1	1	|GTeX_Finemapped=1
5	36029709	UGT3A1	1	|GTeX_Finemapped=1
5	36031870	UGT3A1	1	|GTeX_Finemapped=1|PCHiC_Jung=1
5	36037117	UGT3A2	1	|EpiMap=1
5	36047519	SKP2	1	|GTeX_Finemapped=1
5	36299547	SKP2	1	|GTeX_Finemapped=1
5	36299709	NADK2	1	|GTeX_Finemapped=1
5	36301420	RANBP3L	0.931	|Exon=1|Roadmap=1|ABC=1
5	36301420	NADK2	0.069	|GTeX_Finemapped=1
5	36305679	NADK2	0.721	|GTeX_Finemapped=1|Roadmap=1
5	36305679	RANBP3L	0.279	|EpiMap=1|ABC=1
5	36306620	NADK2	1	|GTeX_Finemapped=1|Roadmap=1
5	36306620	NADK2	1	|GTeX_Finemapped=1
5	36570352	SLC1A3	1	|GTeX_Finemapped=1|Roadmap=1|ABC=1
5	36570352	SLC1A3	1	|GTeX_Finemapped=1|ABC=1
5	36600633	SLC1A3	1	|EpiMap=1|Roadmap=1|ABC=1
5	36605360	SLC1A3	1	|EpiMap=1|Roadmap=1
5	36606164	SLC1A3	1	|Promoter=1|Roadmap=1|ABC=1
5	36613201	SLC1A3	1	|Exon=1|Roadmap=1|ABC=1
5	36629258	SLC1A3	1	|EpiMap=1|Roadmap=1
5	36631653	SLC1A3	1	|EpiMap=1|Roadmap=1|PCHiC_Jung=1
5	36667579	SLC1A3	1	|ABC=1
5	36729272	NIPBL	1	|EpiMap=1|PCHiC_Javierre=1|PCHiC_Jung=1
5	36744610	NIPBL	1	|PCHiC_Javierre=1|ABC=1
5	37158123	C5orf42	1	|Promoter=1
5	37197160	C5orf42	1	|ABC=1
5	37870679	GDNF	0.019	|EpiMap=1|PCHiC_Jung=1
5	37870679	GDNF-AS1	0.981	|Exon=1
5	37871249	GDNF	0.028	|EpiMap=1|ABC=1
5	37871249	GDNF-AS1	0.972	|Exon=1
5	37873327	GDNF-AS1	1	|Promoter=1|GTeX_Finemapped=1
5	37874920	GDNF-AS1	1	|Exon=1|GTeX_Finemapped=1
5	37875770	GDNF-AS1	0.972	|Exon=1
5	37875770	GDNF	0.01	|Roadmap=1|PCHiC_Jung=1|ABC=1
5	37875770	NIPBL	0.018	|EpiMap=1
5	37881138	GDNF-AS1	1	|GTeX_Finemapped=1
5	37882958	GDNF	1	|EpiMap=1|PCHiC_Jung=1
5	37888575	GDNF	1	|PCHiC_Jung=1|ABC=1
5	37890277	GDNF	1	|PCHiC_Jung=1|ABC=1
5	37992218	GDNF	1	|EpiMap=1
5	38442116	EGFLAM	0.655	|EpiMap=1
5	38442116	EGFLAM-AS2	0.345	|ABC=1
5	38445070	EGFLAM	1	|Promoter=1
5	38453106	LIFR	1	|EpiMap=1
5	38653167	LIFR-AS1	1	|Exon=1
5	38844751	OSMR	1	|GTeX_Finemapped=1|Roadmap=1
5	38846554	OSMR	1	|Promoter=1|GTeX_Finemapped=1|Roadmap=1|ABC=1
5	38848422	OSMR	1	|GTeX_Finemapped=1|Roadmap=1|ABC=1
5	38848461	OSMR	1	|GTeX_Finemapped=1|Roadmap=1|ABC=1
5	38848503	OSMR	1	|GTeX_Finemapped=1|Roadmap=1
5	38848813	OSMR	1	|GTeX_Finemapped=1|Roadmap=1|ABC=1
5	38850052	OSMR	1	|GTeX_Finemapped=1|Roadmap=1
5	38850889	OSMR	1	|GTeX_Finemapped=1|Roadmap=1
5	38852259	OSMR	1	|GTeX_Finemapped=1
5	38852572	OSMR	1	|GTeX_Finemapped=1
5	38856268	OSMR	1	|GTeX_Finemapped=1|EpiMap=1|Roadmap=1|ABC=1
5	38856662	OSMR	1	|GTeX_Finemapped=1
5	38856662	OSMR	1	|GTeX_Finemapped=1|Roadmap=1
5	38867732	OSMR	1	|EpiMap=1|Roadmap=1
5	38922398	EGFLAM	1	|EpiMap=1|PCHiC_Javierre=0.500
5	38923732	OSMR	0.202	|EpiMap=1
5	38923732	RICTOR	0.798	|GTeX_Finemapped=1
5	38925113	OSMR	1	|GTeX_Finemapped=1
5	38931313	OSMR	1	|GTeX_Finemapped=1
5	38933749	OSMR	1	|Exon=1|GTeX_Finemapped=1
5	38935244	RICTOR	0.07	|GTeX_Finemapped=1|PCHiC_Javierre=1|PCHiC_Jung=1
5	38935244	OSMR	0.93	|Exon=1
5	38935682	OSMR	1	|Exon=1|GTeX_Finemapped=1
5	38955796	RICTOR	0.93	|Exon=1|PCHiC_Javierre=1
5	38955796	RICTOR	0.93	|Exon=1
5	38955796	RICTOR	0.93	|Exon=1|PCHiC_Javierre=1
5	38955796	RICTOR	0.93	|Exon=1
5	38955796	OSMR	0.07	|GTeX_Finemapped=1
5	38971865	OSMR	1	|GTeX_Finemapped=1
5	39008914	OSMR	1	|GTeX_Finemapped=1
5	39009131	RICTOR	1	|GTeX_Finemapped=1|eQTLGen_Finemapped=1|PCHiC_Javierre=1|PCHiC_Jung=1
5	39010209	OSMR	1	|GTeX_Finemapped=1
5	39030707	OSMR	1	|GTeX_Finemapped=1
5	39044831	OSMR	1	|GTeX_Finemapped=1
5	39051341	RICTOR	1	|GTeX_Finemapped=1|eQTLGen_Finemapped=1|Roadmap=1
5	39053547	OSMR	1	|GTeX_Finemapped=1
5	39054434	RICTOR	1	|GTeX_Finemapped=1|eQTLGen_Finemapped=1
5	39058356	RICTOR	1	|Roadmap=1|PCHiC_Jung=1|ABC=1
5	39063890	OSMR	1	|GTeX_Finemapped=1
5	39080660	RICTOR	1	|ABC=1
5	39081475	RICTOR	0.345	|ABC=1
5	39081475	OSMR	0.655	|EpiMap=1
5	39081519	OSMR	1	|EpiMap=1
5	39084471	OSMR	1	|GTeX_Finemapped=1
5	39087074	RICTOR	1	|GTeX_Finemapped=1
5	39090630	RICTOR	1	|eQTLGen_Finemapped=1
5	39090696	RICTOR	1	|eQTLGen_Finemapped=1
5	39098041	OSMR	1	|EpiMap=1
5	39102936	OSMR	0.655	|EpiMap=1
5	39102936	RICTOR	0.345	|ABC=1
5	39104603	RICTOR	0.345	|ABC=1
5	39104603	OSMR	0.655	|EpiMap=1
5	39109051	RICTOR	1	|ABC=1
5	39109405	RICTOR	1	|ABC=1
5	39110076	FYB	0.655	|EpiMap=1
5	39110076	FYB	0.655	|EpiMap=1|PCHiC_Javierre=1
5	39110076	RICTOR	0.345	|ABC=1
5	39197725	RICTOR	1	|Cicero=1
5	39200154	FYB	1	|GTeX_Finemapped=1|Roadmap=1|PCHiC_Javierre=1|ABC=1
5	39200689	FYB	1	|Roadmap=1|PCHiC_Javierre=1|ABC=1
5	39207939	FYB	1	|GTeX_Finemapped=1|EpiMap=1|Roadmap=1|PCHiC_Javierre=1
5	39208682	FYB	0.5	|Roadmap=1|PCHiC_Javierre=1|ABC=1
5	39208682	RICTOR	0.5	|Cicero=1
5	39315745	C9	1	|GTeX_Finemapped=1
5	39332406	C9	0.721	|GTeX_Finemapped=1
5	39332406	FYB	0.096	|ABC=1
5	39332406	DAB2	0.183	|EpiMap=1|PCHiC_Jung=1
5	39338787	C9	1	|GTeX_Finemapped=1
5	39359276	DAB2	1	|GTeX_Finemapped=1
5	39364358	C9	1	|Promoter=1|Roadmap=1|PCHiC_Jung=1
5	39364554	C9	1	|Exon=1
5	39364554	C9	1	|Exon=1|Roadmap=1|PCHiC_Jung=1
5	39368176	DAB2	1	|eQTLGen_Finemapped=1|PCHiC_Jung=1
5	39369103	C9	1	|EpiMap=1|Roadmap=1|ABC=1
5	39370907	C9	0.805	|Promoter=1|EpiMap=1|Roadmap=1|ABC=1
5	39370907	DAB2	0.195	|eQTLGen_Finemapped=1|PCHiC_Jung=1
5	39370907	C9	0.805	|Promoter=1|EpiMap=1|ABC=1
5	39372150	DAB2	1	|Exon=1|EpiMap=1|PCHiC_Jung=1
5	39372150	DAB2	1	|Exon=1|EpiMap=1
5	39373253	DAB2	1	|Exon=1|eQTLGen_Finemapped=1|EpiMap=1
5	39375365	DAB2	1	|eQTLGen_Finemapped=1|EpiMap=1
5	39377418	DAB2	1	|eQTLGen_Finemapped=1|PCHiC_Jung=1
5	39378115	DAB2	1	|eQTLGen_Finemapped=1|PCHiC_Jung=1
5	39381357	DAB2	1	|eQTLGen_Finemapped=1|EpiMap=1
5	39397132	DAB2	1	|EpiMap=1
5	39400305	DAB2	1	|Roadmap=1|ABC=1
5	39408937	DAB2	1	|Exon=1|Roadmap=1
5	39418421	DAB2	1	|Exon=1|EpiMap=1|Roadmap=1|PCHiC_Jung=1
5	39421279	DAB2	1	|Roadmap=1|ABC=1
5	39426020	DAB2	1	|Promoter=1|Roadmap=1
5	39426327	DAB2	1	|Promoter=1|Roadmap=1|ABC=1
5	39426451	DAB2	1	|Roadmap=1|ABC=1
5	39427155	DAB2	1	|ABC=1
5	39427155	DAB2	1	|Roadmap=1|ABC=1
5	39434021	DAB2	1	|ABC=1
5	39437622	DAB2	1	|Roadmap=1|ABC=1
5	40365531	PTGER4	1	|PCHiC_Javierre=1|ABC=1
5	40839644	CARD6	1	|GTeX_Finemapped=1
5	40842116	CARD6	1	|Promoter=1|GTeX_Finemapped=1|Roadmap=1|ABC=1
5	41185646	C6	1	|Promoter=1|EpiMap=1|Roadmap=1
5	41187957	C6	1	|GTeX_Finemapped=1
5	41213335	C6	1	|Promoter=1|Roadmap=1|ABC=1
5	41234046	C6	1	|GTeX_Finemapped=1
5	41234643	C6	1	|GTeX_Finemapped=1
5	41244885	C6	1	|GTeX_Finemapped=1
5	41253208	C6	1	|GTeX_Finemapped=1
5	41258291	C6	1	|GTeX_Finemapped=1
5	41259942	C6	1	|GTeX_Finemapped=1
5	41366289	PLCXD3	1	|GTeX_Finemapped=1|Roadmap=1
5	41378226	PLCXD3	1	|EpiMap=1|Roadmap=1|PCHiC_Jung=1
5	41406360	PLCXD3	1	|ABC=1
5	41406473	PLCXD3	1	|EpiMap=1|ABC=1
5	41409846	RPL37	1	|EpiMap=1
5	41410579	PLCXD3	1	|EpiMap=1|Roadmap=1
5	41413101	PLCXD3	1	|EpiMap=1
5	41413696	RPL37	1	|EpiMap=1
5	41444893	PLCXD3	1	|EpiMap=1|Roadmap=1|PCHiC_Jung=1
5	41461984	PLCXD3	1	|GTeX_Finemapped=1|Roadmap=1|PCHiC_Jung=1
5	41462456	PLCXD3	1	|GTeX_Finemapped=1|Roadmap=1|PCHiC_Jung=1
5	41466064	PLCXD3	1	|GTeX_Finemapped=1|Roadmap=1|PCHiC_Jung=1
5	41473954	PLCXD3	1	|GTeX_Finemapped=1
5	41475766	PLCXD3	1	|GTeX_Finemapped=1
5	41508176	PLCXD3	1	|Roadmap=1|ABC=1
5	41853329	OXCT1	1	|eQTLGen_Finemapped=1|PCHiC_Jung=1
5	42887439	CCDC152	0.655	|EpiMap=1
5	42887439	GHR	0.345	|ABC=1
5	42907385	ANXA2R	1	|GTeX_Finemapped=1|eQTLGen_Finemapped=1
5	42908384	ANXA2R	1	|EpiMap=1
5	42908384	ANXA2R	1	|EpiMap=1|Roadmap=1
5	42912557	ANXA2R	1	|EpiMap=1|PCHiC_Jung=1
5	42919685	ANXA2R	1	|GTeX_Finemapped=1
5	42997599	ANXA2R	1	|GTeX_Finemapped=1|eQTLGen_Finemapped=1
5	43046912	ANXA2R	1	|eQTLGen_Finemapped=1|EpiMap=1|Roadmap=1
5	43066712	ZNF131	0.787	|Promoter=1
5	43066712	ANXA2R	0.213	|eQTLGen_Finemapped=1|ABC=1|Cicero=1
5	43096437	ZNF131	1	|GTeX_Finemapped=1
5	43096437	ZNF131	1	|GTeX_Finemapped=1|PCHiC_Jung=1
5	43489004	C5orf28	1	|ABC=1
5	44090129	MRPS30	0.345	|ABC=1
5	44090129	FGF10	0.655	|EpiMap=1
5	44090199	FGF10-AS1	0.172	|ABC=0.500
5	44090199	FGF10	0.828	|EpiMap=1|ABC=0.500
5	49694961	EMB	1	|Exon=1|Roadmap=1
5	51731074	PELO	1	|GTeX_Finemapped=1
5	51987238	ITGA1	1	|EpiMap=1|PCHiC_Javierre=0.500
5	51988075	ITGA1	1	|EpiMap=1
5	51988075	ITGA1	1	|EpiMap=1|PCHiC_Javierre=0.500
5	52008309	PELO	1	|PCHiC_Javierre=0.500|PCHiC_Jung=0.500|Cicero=1
5	52023666	ITGA1	1	|EpiMap=1|PCHiC_Javierre=0.500|PCHiC_Jung=0.500|ABC=1
5	52031088	ITGA1	1	|EpiMap=1
5	52031269	ITGA1	1	|EpiMap=1
5	52034056	ITGA1	1	|EpiMap=1|ABC=1
5	52034165	ITGA1	1	|EpiMap=1|ABC=1
5	52034215	ITGA1	1	|EpiMap=1|ABC=1
5	52040289	ITGA1	0.5	|PCHiC_Jung=0.500|ABC=0.500
5	52040289	PELO	0.5	|PCHiC_Jung=0.500|ABC=0.500
5	52042518	ITGA1	1	|EpiMap=1
5	52047149	ITGA1	1	|EpiMap=1
5	52053924	ITGA1	0.345	|ABC=1
5	52053924	PELO	0.655	|EpiMap=1
5	52067741	ITGA1	0.5	|ABC=1
5	52067741	PELO	0.5	|Cicero=1
5	52069497	ITGA1	1	|EpiMap=1|ABC=1
5	52070049	ITGA1	1	|EpiMap=1|ABC=1
5	52070084	ITGA1	1	|EpiMap=1|ABC=1
5	52072194	ITGA1	1	|GTeX_Finemapped=1|ABC=1
5	52179008	ITGA1	1	|GTeX_Finemapped=1
5	52179008	ITGA1	1	|GTeX_Finemapped=1|PCHiC_Javierre=0.500
5	52193125	ITGA1	1	|GTeX_Finemapped=1
5	52193125	ITGA1	1	|GTeX_Finemapped=1|PCHiC_Javierre=0.500
5	52193237	ITGA1	1	|GTeX_Finemapped=1|EpiMap=1|PCHiC_Javierre=0.500
5	52193237	ITGA1	1	|GTeX_Finemapped=1|EpiMap=1
5	52419460	MOCS2	1	|GTeX_Finemapped=1
5	52560985	FST	1	|EpiMap=1|PCHiC_Jung=1
5	52573292	FST	1	|EpiMap=1
5	52620656	NDUFS4	1	|ABC=1
5	52628350	FST	1	|EpiMap=1|PCHiC_Jung=1
5	52629230	MOCS2	0.345	|ABC=1
5	52629230	FST	0.655	|EpiMap=1
5	52647301	FST	1	|EpiMap=1
5	52655093	FST	1	|EpiMap=1
5	52660958	FST	1	|EpiMap=1|Roadmap=1|PCHiC_Jung=1
5	52665731	FST	1	|EpiMap=1
5	52697383	PELO	1	|GTeX_Finemapped=1
5	52720361	FST	1	|EpiMap=1|Roadmap=1
5	52759906	FST	1	|EpiMap=1|ABC=1
5	52780353	FST	1	|Promoter=1|GTeX_Finemapped=1|EpiMap=1|Roadmap=1
5	52780353	FST	1	|Promoter=1|GTeX_Finemapped=1|EpiMap=1
5	52780586	FST	1	|Promoter=1|GTeX_Finemapped=1|Roadmap=1
5	52786688	FST	1	|EpiMap=1|ABC=1
5	52786688	FST	1	|EpiMap=1|Roadmap=1|ABC=1
5	52787926	NDUFS4	1	|GTeX_Finemapped=1
5	53260757	FST	1	|GTeX_Finemapped=1
5	53267387	HSPB3	1	|EpiMap=1
5	53271420	FST	1	|GTeX_Finemapped=1|PCHiC_Javierre=1
5	53271420	FST	1	|GTeX_Finemapped=1
5	53272664	FST	1	|GTeX_Finemapped=1|PCHiC_Javierre=1
5	53272664	FST	1	|GTeX_Finemapped=1
5	53276301	FST	1	|GTeX_Finemapped=1
5	53276301	FST	1	|GTeX_Finemapped=1|PCHiC_Javierre=1
5	53303816	FST	1	|EpiMap=1
5	53303816	FST	1	|EpiMap=1|PCHiC_Javierre=1
5	53304401	FST	1	|EpiMap=1|PCHiC_Javierre=1
5	53305742	NDUFS4	1	|ABC=1
5	53314757	NDUFS4	1	|PCHiC_Jung=1|ABC=1
5	53314757	NDUFS4	1	|ABC=1
5	53358258	SNX18	1	|GTeX_Finemapped=1
5	53444498	MOCS2	1	|ABC=1
5	53474849	NDUFS4	1	|GTeX_Finemapped=1
5	53508302	GZMK	1	|EpiMap=1
5	53517015	FST	1	|PCHiC_Javierre=1|PCHiC_Jung=1|ABC=1
5	53518469	HSPB3	0.202	|EpiMap=1
5	53518469	FST	0.798	|GTeX_Finemapped=1|PCHiC_Javierre=1|PCHiC_Jung=1
5	53519661	FST	1	|GTeX_Finemapped=1|PCHiC_Javierre=1|PCHiC_Jung=1
5	53519661	FST	1	|GTeX_Finemapped=1
5	53520237	HSPB3	1	|EpiMap=1
5	53522045	FST	1	|GTeX_Finemapped=1|PCHiC_Javierre=1|PCHiC_Jung=1
5	53686499	ARL15	1	|Roadmap=1|PCHiC_Jung=1|ABC=1
5	53747669	SNX18	1	|GTeX_Finemapped=1
5	53864297	SNX18	1	|GTeX_Finemapped=1|PCHiC_Javierre=1
5	53864440	SNX18	1	|GTeX_Finemapped=1|PCHiC_Javierre=1
5	53867321	SNX18	1	|GTeX_Finemapped=1|PCHiC_Javierre=1
5	53869576	SNX18	1	|GTeX_Finemapped=1|PCHiC_Javierre=1
5	53942843	SNX18	1	|GTeX_Finemapped=1|PCHiC_Javierre=1|PCHiC_Jung=1|ABC=1
5	54398049	GZMA	1	|Promoter=1|ABC=1
5	54398065	GZMA	1	|Promoter=1|ABC=1
5	54400528	GZMA	1	|ABC=1
5	54409587	CDC20B	1	|Exon=1
5	54410099	CDC20B	1	|Exon=1
5	54411825	GPX8	1	|GTeX_Finemapped=1
5	54419565	GPX8	1	|GTeX_Finemapped=1
5	54420799	CDC20B	1	|Exon=1
5	54421172	GPX8	1	|GTeX_Finemapped=1
5	54421425	GPX8	1	|GTeX_Finemapped=1
5	54436897	CCNO	1	|GTeX_Finemapped=1
5	54437390	CCNO	1	|GTeX_Finemapped=1
5	54439466	CDC20B	1	|Exon=1
5	54439950	CCNO	1	|GTeX_Finemapped=1
5	54445273	GPX8	1	|GTeX_Finemapped=1
5	54448253	GPX8	0.279	|EpiMap=1|ABC=1
5	54448253	CCNO	0.721	|GTeX_Finemapped=1
5	54455439	GPX8	1	|Promoter=1|GTeX_Finemapped=1|Roadmap=1
5	54459961	GPX8	0.93	|Exon=1
5	54459961	CCNO	0.07	|GTeX_Finemapped=1|Roadmap=1
5	54459961	CCNO	0.07	|GTeX_Finemapped=1
5	54479576	GPX8	1	|GTeX_Finemapped=1
5	54509242	MCIDAS	1	|GTeX_Finemapped=1
5	54512063	MCIDAS	1	|GTeX_Finemapped=1
5	54517835	MCIDAS	1	|GTeX_Finemapped=1
5	54520147	CDC20B	1	|EpiMap=1|ABC=1
5	54524616	MCIDAS	0.118	|ABC=1
5	54524616	GZMK	0.882	|GTeX_Finemapped=1
5	54603822	SKIV2L2	0.463	|Exon=1|GTeX_Finemapped=1|ABC=0.500
5	54603822	DHX29	0.537	|Promoter=1|eQTLGen_Finemapped=1|ABC=0.500
5	54666993	DHX29	0.769	|eQTLGen_Finemapped=1
5	54666993	SKIV2L2	0.231	|GTeX_Finemapped=1
5	54737008	DHX29	0.769	|eQTLGen_Finemapped=1
5	54737008	SKIV2L2	0.231	|GTeX_Finemapped=1
5	54793624	PPAP2A	1	|PCHiC_Jung=1|ABC=1
5	55352770	ANKRD55	0.655	|EpiMap=1
5	55352770	IL6ST	0.345	|ABC=1
5	55355008	IL6ST	0.345	|ABC=1
5	55355008	ANKRD55	0.655	|EpiMap=1
5	55355069	ANKRD55	0.655	|EpiMap=1
5	55355069	IL6ST	0.345	|ABC=1
5	55364571	IL6ST	1	|GTeX_Finemapped=1|PCHiC_Javierre=1|PCHiC_Jung=1
5	55366704	IL6ST	1	|PCHiC_Jung=1|ABC=1
5	55371201	IL6ST	1	|EpiMap=1|PCHiC_Javierre=1|PCHiC_Jung=1
5	55374697	IL6ST	1	|EpiMap=1|PCHiC_Javierre=1
5	55376806	IL6ST	1	|PCHiC_Javierre=1|ABC=1
5	55575558	MAP3K1	1	|PCHiC_Javierre=1|ABC=1
5	55575731	MAP3K1	1	|PCHiC_Javierre=1|ABC=1
5	55576016	MAP3K1	1	|PCHiC_Javierre=1|ABC=1
5	55576016	MAP3K1	1	|ABC=1
5	55607272	AC022431.2	1	|EpiMap=1
5	55934938	AC022431.2	1	|EpiMap=1|ABC=1
5	55934938	AC022431.2	1	|EpiMap=1|PCHiC_Jung=1|ABC=1
5	56224124	MIER3	1	|GTeX_Finemapped=1|eQTLGen_Finemapped=1
5	56738129	ACTBL2	1	|GTeX_Finemapped=1|EpiMap=1|ABC=1
5	56738558	ACTBL2	1	|GTeX_Finemapped=1|EpiMap=1|ABC=1
5	57747345	PLK2	1	|EpiMap=1|Roadmap=1|ABC=1
5	57996918	RAB3C	1	|GTeX_Finemapped=1
5	58009228	RAB3C	1	|GTeX_Finemapped=1
5	58047630	RAB3C	1	|ABC=1
5	58429581	PDE4D	1	|ABC=1
5	58571915	PDE4D	1	|Exon=1|ABC=1
5	58572383	PDE4D	1	|Promoter=1|ABC=1
5	59188163	PART1	0.01	|ABC=1
5	59188163	PDE4D	0.99	|Promoter=1
5	59628700	ELOVL7	1	|ABC=1
5	59629053	ELOVL7	1	|ABC=1
5	59630017	ELOVL7	1	|ABC=1
5	60219480	ELOVL7	1	|GTeX_Finemapped=1
5	60325888	ERCC8	1	|EpiMap=1
5	60367377	SMIM15	1	|EpiMap=1
5	60459040	SMIM15	1	|Promoter=1|ABC=1
5	60921861	C5orf64	1	|Roadmap=1|ABC=1
5	60922316	C5orf64	1	|Roadmap=1|ABC=1
5	60922316	C5orf64	1	|ABC=1
5	60922355	C5orf64	1	|ABC=1
5	60922355	C5orf64	1	|Roadmap=1|ABC=1
5	60933255	C5orf64	1	|Promoter=1|Roadmap=1
5	61099076	ERCC8	1	|EpiMap=1
5	61370359	C5orf64	1	|ABC=1
5	63793417	RGS7BP	1	|GTeX_Finemapped=1
5	64772052	ADAMTS6	1	|Roadmap=1|ABC=1
5	64772052	ADAMTS6	1	|ABC=1
5	65014835	SGTB	1	|Cicero=1
5	65014835	SGTB	1	|Roadmap=1|Cicero=1
5	65030515	SGTB	0.118	|ABC=1
5	65030515	NLN	0.882	|GTeX_Finemapped=1
5	65065028	NLN	1	|EpiMap=1
5	65065551	SGTB	0.172	|ABC=0.500
5	65065551	NLN	0.828	|EpiMap=1|ABC=0.500
5	65964783	MAST4	1	|EpiMap=1
5	65986128	MAST4	1	|ABC=1
5	66519087	CD180	1	|EpiMap=1|ABC=1|Cicero=1
5	66700733	PIK3R1	1	|EpiMap=1|ABC=1
5	67548442	PIK3R1	1	|ABC=1
5	67549927	PIK3R1	1	|EpiMap=1|Roadmap=1|ABC=1
5	67553771	PIK3R1	1	|EpiMap=1|Roadmap=1
5	67553827	PIK3R1	1	|EpiMap=1|Roadmap=1
5	67561015	PIK3R1	1	|eQTLGen_Finemapped=1|ABC=1
5	67566193	PIK3R1	1	|eQTLGen_Finemapped=1|Roadmap=1
5	67566193	PIK3R1	1	|eQTLGen_Finemapped=1
5	67569602	PIK3R1	1	|eQTLGen_Finemapped=1
5	67569602	PIK3R1	1	|eQTLGen_Finemapped=1|Roadmap=1
5	67570830	PIK3R1	1	|eQTLGen_Finemapped=1|EpiMap=1|Roadmap=1|ABC=1
5	67571028	PIK3R1	1	|eQTLGen_Finemapped=1|EpiMap=1|Roadmap=1|ABC=1
5	67571028	PIK3R1	1	|eQTLGen_Finemapped=1|EpiMap=1|ABC=1
5	67573042	PIK3R1	1	|eQTLGen_Finemapped=1
5	67575642	PIK3R1	1	|Promoter=1|Roadmap=1|ABC=1
5	67584758	PIK3R1	1	|Promoter=1|ABC=1
5	67594324	PIK3R1	1	|Exon=1
5	67611486	PIK3R1	1	|ABC=1
5	67615731	PIK3R1	1	|EpiMap=1|ABC=1
5	67640424	PIK3R1	1	|ABC=1
5	67711123	PIK3R1	1	|ABC=1
5	67714246	PIK3R1	1	|ABC=1
5	67716636	PIK3R1	1	|ABC=1
5	67729819	PIK3R1	1	|ABC=1
5	71006411	CARTPT	1	|GTeX_Finemapped=1
5	71053835	CARTPT	1	|PCHiC_Jung=1|ABC=1
5	71488904	MAP1B	1	|GTeX_Finemapped=1|EpiMap=1|Roadmap=1
5	71739546	ZNF366	1	|Exon=1|EpiMap=1|PCHiC_Jung=1
5	71741012	ZNF366	1	|EpiMap=1|PCHiC_Jung=1
5	71741051	ZNF366	1	|EpiMap=1|PCHiC_Jung=1
5	71741094	ZNF366	1	|EpiMap=1|PCHiC_Jung=1
5	71742179	ZNF366	1	|EpiMap=1|PCHiC_Jung=1
5	71742444	ZNF366	1	|EpiMap=1|PCHiC_Jung=1
5	71747755	MCCC2	0.487	|EpiMap=1
5	71747755	ZNF366	0.513	|PCHiC_Jung=1|ABC=1|Cicero=1
5	71747755	ZNF366	0.513	|ABC=1|Cicero=1
5	71747906	FOXD1	0.655	|EpiMap=1
5	71747919	FOXD1	0.655	|EpiMap=1
5	71747919	ZNF366	0.345	|PCHiC_Jung=1|ABC=1
5	71748624	PTCD2	0.655	|EpiMap=1
5	71748624	ZNF366	0.345	|PCHiC_Jung=1|ABC=1
5	71749094	ZNF366	1	|ABC=1
5	71749094	ZNF366	1	|PCHiC_Jung=1|ABC=1
5	71765539	ZNF366	1	|EpiMap=1|PCHiC_Jung=1
5	71766847	ZNF366	0.345	|PCHiC_Jung=1|ABC=1
5	71766847	FOXD1	0.655	|EpiMap=1
5	71768906	ZNF366	1	|ABC=1|Cicero=1
5	71768906	ZNF366	1	|PCHiC_Jung=1|ABC=1|Cicero=1
5	71772461	ZNF366	1	|ABC=1
5	71796080	ZNF366	1	|Roadmap=1|ABC=1
5	71836996	ZNF366	1	|PCHiC_Jung=1|ABC=1
5	71837459	ZNF366	1	|PCHiC_Jung=1|ABC=1
5	71837459	ZNF366	1	|ABC=1
5	71837606	ZNF366	1	|EpiMap=1|PCHiC_Jung=1|ABC=1
5	71837767	ZNF366	1	|EpiMap=1|PCHiC_Jung=1|ABC=1
5	71846803	ZNF366	1	|EpiMap=1|PCHiC_Jung=1
5	73069009	ENC1	1	|GTeX_Finemapped=1
5	73097828	FOXD1	1	|EpiMap=1
5	73108573	ARHGEF28	1	|Promoter=1|PCHiC_Jung=1|ABC=1
5	73110265	ANKRA2	0.005	|ABC=0.500
5	73110265	UTP15	0.005	|ABC=0.500
5	73110265	ARHGEF28	0.99	|Promoter=1
5	73115275	FOXD1	1	|EpiMap=1
5	73115831	FOXD1	1	|EpiMap=1
5	73214781	ARHGEF28	1	|EpiMap=1
5	73617473	ENC1	1	|GTeX_Finemapped=1|PCHiC_Javierre=0.500
5	73618819	ENC1	1	|GTeX_Finemapped=1|PCHiC_Javierre=0.500
5	73629082	ENC1	1	|GTeX_Finemapped=1
5	73629959	ENC1	1	|GTeX_Finemapped=1
5	73678186	ENC1	1	|ABC=1
5	73765568	ENC1	1	|EpiMap=1
5	73782230	ENC1	1	|GTeX_Finemapped=1
5	73784037	ENC1	1	|GTeX_Finemapped=1
5	73786880	ENC1	1	|GTeX_Finemapped=1|ABC=1
5	73787278	ENC1	1	|ABC=1
5	73851778	ENC1	1	|ABC=1
5	73856207	ENC1	1	|EpiMap=1
5	75600151	IQGAP2	1	|EpiMap=1
5	75692003	IQGAP2	1	|eQTLGen_Finemapped=1
5	75693904	IQGAP2	1	|GTeX_Finemapped=1
5	75700310	IQGAP2	1	|Exon=1|GTeX_Finemapped=1|Roadmap=1|ABC=1
5	75700310	IQGAP2	1	|Exon=1|GTeX_Finemapped=1|ABC=1
5	75704085	IQGAP2	1	|GTeX_Finemapped=1|eQTLGen_Finemapped=1|EpiMap=1
5	75704085	IQGAP2	1	|GTeX_Finemapped=1|eQTLGen_Finemapped=1|EpiMap=1|Roadmap=1
5	75708442	IQGAP2	1	|GTeX_Finemapped=1|EpiMap=1|Roadmap=1
5	75717455	IQGAP2	1	|GTeX_Finemapped=1|Roadmap=1
5	75720544	IQGAP2	1	|EpiMap=1
5	75720544	IQGAP2	1	|EpiMap=1|Roadmap=1
5	75722669	CRHBP	0.345	|ABC=1
5	75722669	IQGAP2	0.655	|EpiMap=1|Roadmap=1
5	75727731	IQGAP2	1	|GTeX_Finemapped=1|Roadmap=1|PCHiC_Jung=1
5	75970219	IQGAP2	1	|Promoter=1
5	76012913	IQGAP2	0.069	|GTeX_Finemapped=1
5	76012913	F2R	0.931	|Promoter=1|Roadmap=1|ABC=1
5	76013931	F2R	0.118	|Roadmap=1|ABC=1
5	76013931	IQGAP2	0.882	|GTeX_Finemapped=1|PCHiC_Javierre=1
5	76013931	IQGAP2	0.882	|GTeX_Finemapped=1
5	76013931	F2R	0.118	|ABC=1
5	76014000	F2R	1	|Roadmap=1|ABC=1
5	76015664	F2R	1	|EpiMap=1|Roadmap=1|ABC=1
5	76072327	F2RL1	1	|GTeX_Finemapped=1|EpiMap=1
5	76086597	F2RL1	0.345	|Roadmap=1|ABC=1
5	76086597	F2R	0.655	|EpiMap=1
5	76090951	F2RL1	0.104	|EpiMap=1|Roadmap=1|ABC=1
5	76090951	CRHBP	0.896	|eQTLGen_Finemapped=1
5	76092051	S100Z	1	|eQTLGen_Finemapped=1
5	76092225	CRHBP	1	|eQTLGen_Finemapped=1
5	76092687	F2RL1	1	|GTeX_Finemapped=1
5	76093158	CRHBP	1	|eQTLGen_Finemapped=1
5	76093207	F2RL1	0.071	|EpiMap=1
5	76093207	CRHBP	0.929	|eQTLGen_Finemapped=1
5	76093345	F2RL1	0.071	|EpiMap=1|PCHiC_Jung=1
5	76093345	CRHBP	0.929	|eQTLGen_Finemapped=1
5	76114859	F2RL1	1	|Exon=1|GTeX_Finemapped=1|Roadmap=1|ABC=1
5	76117768	F2R	1	|GTeX_Finemapped=1
5	76427000	ZBED3-AS1	1	|Exon=1
5	76427311	PDE8B	1	|GTeX_Finemapped=1
5	76440019	PDE8B	0.183	|EpiMap=1|PCHiC_Jung=1
5	76440019	WDR41	0.096	|ABC=1
5	76440019	ZBED3	0.721	|GTeX_Finemapped=1
5	76440083	PDE8B	0.904	|GTeX_Finemapped=1|EpiMap=1|PCHiC_Jung=1
5	76440083	WDR41	0.096	|ABC=1
5	76440083	PDE8B	0.904	|GTeX_Finemapped=1|EpiMap=1
5	76440463	PDE8B	1	|GTeX_Finemapped=1
5	76440463	PDE8B	1	|GTeX_Finemapped=1|PCHiC_Jung=1
5	76440996	ZBED3	1	|GTeX_Finemapped=1
5	76441076	ZBED3	1	|GTeX_Finemapped=1
5	76441416	PDE8B	0.202	|EpiMap=1|Roadmap=1|PCHiC_Jung=1
5	76441416	ZBED3	0.798	|GTeX_Finemapped=1
5	76444754	PDE8B	1	|GTeX_Finemapped=1|PCHiC_Jung=1
5	76445385	ZBED3	1	|GTeX_Finemapped=1
5	76445603	ZBED3	1	|GTeX_Finemapped=1
5	76446103	PDE8B	1	|GTeX_Finemapped=1
5	76446103	PDE8B	1	|GTeX_Finemapped=1|PCHiC_Jung=1
5	76450190	PDE8B	1	|GTeX_Finemapped=1|PCHiC_Jung=1
5	76451520	ZBED3	0.25	|ABC=0.500
5	76451520	AGGF1	0.5	|Cicero=1
5	76451520	ZBED3-AS1	0.25	|ABC=0.500
5	76549688	PDE8B	1	|GTeX_Finemapped=1
5	76549688	PDE8B	1	|GTeX_Finemapped=1|PCHiC_Jung=1
5	76550806	PDE8B	1	|GTeX_Finemapped=1
5	76550806	PDE8B	1	|GTeX_Finemapped=1|PCHiC_Jung=1
5	76551647	PDE8B	1	|EpiMap=1|PCHiC_Jung=1
5	76551647	PDE8B	1	|EpiMap=1
5	76722816	WDR41	1	|GTeX_Finemapped=1
5	78012193	LHFPL2	1	|EpiMap=1
5	78014488	LHFPL2	1	|ABC=1
5	78107908	LHFPL2	1	|EpiMap=1
5	78181850	LHFPL2	1	|GTeX_Finemapped=1|EpiMap=1
5	78202968	ARSB	1	|ABC=1
5	78290682	ARSB	1	|GTeX_Finemapped=1
5	79141321	CMYA5	1	|PCHiC_Javierre=1|PCHiC_Jung=1|ABC=1
5	79251343	THBS4	0.952	|GTeX_Finemapped=1|EpiMap=1|ABC=0.500
5	79251343	MTX3	0.048	|ABC=0.500
5	79259323	THBS4	1	|EpiMap=1
5	79259344	THBS4	1	|EpiMap=1
5	79260219	MTX3	0.172	|ABC=0.500
5	79260219	THBS4	0.828	|EpiMap=1|ABC=0.500
5	79260382	THBS4	1	|GTeX_Finemapped=1
5	79263659	THBS4	1	|GTeX_Finemapped=1
5	79268635	THBS4	1	|GTeX_Finemapped=1|Roadmap=1
5	79271350	MTX3	0.5	|ABC=0.500
5	79271350	THBS4	0.5	|ABC=0.500
5	79272431	THBS4	1	|GTeX_Finemapped=1
5	79272466	THBS4	1	|GTeX_Finemapped=1
5	79274595	THBS4	1	|GTeX_Finemapped=1
5	79276149	THBS4	0.07	|GTeX_Finemapped=1
5	79276149	MTX3	0.93	|Exon=1
5	79277215	THBS4	0.01	|ABC=1
5	79277215	MTX3	0.99	|Exon=1|Roadmap=1
5	79277817	MTX3	0.926	|Exon=1|Roadmap=1|ABC=0.500
5	79277817	THBS4	0.074	|GTeX_Finemapped=1|ABC=0.500
5	79280057	THBS4	1	|GTeX_Finemapped=1
5	79280748	THBS4	1	|GTeX_Finemapped=1
5	79281864	THBS4	1	|GTeX_Finemapped=1
5	79283110	THBS4	1	|GTeX_Finemapped=1
5	79288995	THBS4	0.952	|GTeX_Finemapped=1|EpiMap=1|ABC=0.500
5	79288995	MTX3	0.048	|ABC=0.500
5	79290634	THBS4	1	|GTeX_Finemapped=1
5	79296906	THBS4	1	|GTeX_Finemapped=1
5	79299027	MTX3	0.059	|ABC=0.500
5	79299027	THBS4	0.941	|GTeX_Finemapped=1|Roadmap=1|ABC=0.500
5	79303633	THBS4	1	|eQTLGen_Finemapped=1
5	79308315	THBS4	1	|eQTLGen_Finemapped=1
5	79317589	THBS4	1	|eQTLGen_Finemapped=1
5	79333415	THBS4	0.5	|ABC=0.500
5	79333415	MTX3	0.5	|ABC=0.500
5	79376231	THBS4	1	|GTeX_Finemapped=1
5	79381796	CTD-2201I18.1	1	|ABC=1
5	79392193	THBS4	1	|eQTLGen_Finemapped=1
5	79393144	CTD-2201I18.1	1	|ABC=1
5	79398016	CTD-2201I18.1	1	|eQTLGen_Finemapped=1
5	79564658	SERINC5	1	|EpiMap=1|Roadmap=1|ABC=1
5	80417663	RASGRF2	1	|PCHiC_Javierre=1|PCHiC_Jung=1|ABC=1
5	80418000	RASGRF2	1	|PCHiC_Javierre=1|PCHiC_Jung=1|ABC=1
5	81692944	VCAN-AS1	1	|PCHiC_Javierre=1|ABC=1
5	81699253	VCAN-AS1	1	|PCHiC_Javierre=1|ABC=1
5	81701193	VCAN	1	|PCHiC_Jung=1|ABC=1
5	81717062	VCAN-AS1	1	|ABC=1
5	81717062	VCAN-AS1	1	|PCHiC_Javierre=1|ABC=1
5	81717102	VCAN-AS1	1	|PCHiC_Javierre=1|ABC=1
5	81717176	VCAN-AS1	1	|PCHiC_Javierre=1|ABC=1
5	81718153	TMEM167A	0.655	|EpiMap=1
5	81718153	ATP6AP1L	0.345	|ABC=1
5	81718371	TMEM167A	0.655	|EpiMap=1
5	81718371	VCAN	0.345	|ABC=1
5	81718414	TMEM167A	0.655	|EpiMap=1
5	81718414	VCAN	0.345	|ABC=1
5	81957222	VCAN	1	|ABC=1
5	82362382	TMEM167A	1	|ABC=1
5	82371746	TMEM167A	1	|EpiMap=1
5	82374163	XRCC4	0.495	|Promoter=0.500
5	82374163	TMEM167A	0.505	|Promoter=0.500|ABC=1
5	82770586	VCAN	1	|GTeX_Finemapped=1|Roadmap=1|ABC=1|Cicero=1
5	82845414	VCAN	1	|EpiMap=1
5	83984464	HAPLN1	1	|ABC=1
5	85823122	COX7C	1	|EpiMap=1|ABC=1
5	85962245	COX7C	1	|ABC=1
5	87098260	TMEM161B	1	|GTeX_Finemapped=1
5	87177060	CCNH	1	|GTeX_Finemapped=1
5	87228571	CCNH	1	|GTeX_Finemapped=1
5	87342183	MEF2C-AS1	1	|ABC=1
5	87389057	LINC00461	1	|ABC=1
5	88228378	TMEM161B	1	|GTeX_Finemapped=1
5	88230205	TMEM161B	1	|GTeX_Finemapped=1
5	88251136	MEF2C-AS1	1	|ABC=1
5	88252473	MEF2C-AS1	0.817	|GTeX_Finemapped=1|ABC=1
5	88252473	MEF2C	0.183	|EpiMap=1
5	88253916	MEF2C-AS1	1	|GTeX_Finemapped=1
5	88327782	MEF2C-AS1	1	|Exon=1
5	88999206	MEF2C-AS1	1	|ABC=1
5	89759891	POLR3G	1	|GTeX_Finemapped=1
5	89769194	MBLAC2	0.498	|Exon=1|Roadmap=1
5	89769194	POLR3G	0.502	|Promoter=1|ABC=1
5	89769647	CETN3	0.004	|Cicero=1
5	89769647	POLR3G	0.441	|Promoter=1
5	89769647	MBLAC2	0.555	|Exon=1|eQTLGen_Finemapped=1|ABC=1
5	89772357	MBLAC2	0.059	|ABC=0.500
5	89772357	POLR3G	0.941	|GTeX_Finemapped=1|Roadmap=1|ABC=0.500
5	89943433	GPR98	1	|Exon=1
5	89956783	GPR98	1	|eQTLGen_Finemapped=1
5	89996329	GPR98	1	|eQTLGen_Finemapped=1
5	89996625	GPR98	1	|eQTLGen_Finemapped=1
5	89999735	GPR98	1	|eQTLGen_Finemapped=1
5	90000210	POLR3G	0.07	|GTeX_Finemapped=1
5	90000210	GPR98	0.93	|Exon=1
5	90001368	GPR98	1	|Exon=1
5	90162285	POLR3G	1	|EpiMap=1
5	90185517	POLR3G	1	|GTeX_Finemapped=1
5	90188886	POLR3G	1	|GTeX_Finemapped=1
5	90190417	POLR3G	1	|GTeX_Finemapped=1
5	90263347	GPR98	1	|ABC=1
5	90263581	GPR98	1	|ABC=1
5	90263863	GPR98	1	|ABC=1
5	90279146	GPR98	0.345	|ABC=1
5	90279146	POLR3G	0.655	|EpiMap=1
5	90423894	LUCAT1	1	|ABC=1
5	93803817	KIAA0825	1	|EpiMap=1|Roadmap=1
5	93823951	KIAA0825	1	|GTeX_Finemapped=1|PCHiC_Jung=0.500
5	93863813	KIAA0825	1	|GTeX_Finemapped=1|PCHiC_Jung=0.500
5	94042893	MCTP1	1	|Exon=1
5	94074109	ANKRD32	1	|EpiMap=1|Roadmap=1|PCHiC_Jung=0.500
5	94082218	ANKRD32	1	|EpiMap=1
5	94185920	KIAA0825	0.172	|ABC=0.500
5	94185920	ANKRD32	0.828	|EpiMap=1|ABC=0.500
5	94379804	MCTP1	1	|ABC=1
5	94955602	GPR150	1	|Promoter=1|Roadmap=1|ABC=1
5	94955602	GPR150	1	|Promoter=1|ABC=1
5	94957676	GPR150	0.814	|Exon=1|GTeX_Finemapped=1|Roadmap=1|ABC=1|Cicero=1
5	94957676	RFESD	0.186	|eQTLGen_Finemapped=1
5	95028846	RHOBTB3	1	|EpiMap=1
5	95096363	RHOBTB3	1	|EpiMap=1|ABC=1
5	95144746	GLRX	1	|GTeX_Finemapped=1|ABC=1
5	95163449	ELL2	0.721	|GTeX_Finemapped=1
5	95163449	GLRX	0.279	|EpiMap=1|ABC=1
5	95163957	GLRX	1	|ABC=1
5	95168306	GLRX	1	|EpiMap=1
5	95170683	ELL2	0.882	|GTeX_Finemapped=1
5	95170683	GLRX	0.118	|ABC=1
5	95170719	ELL2	0.882	|GTeX_Finemapped=1
5	95170719	GLRX	0.118	|ABC=1
5	95170870	GLRX	1	|ABC=1
5	95189115	ELL2	1	|GTeX_Finemapped=1
5	95193312	RFESD	0.345	|PCHiC_Javierre=1|PCHiC_Jung=1|ABC=1
5	95193312	GLRX	0.655	|EpiMap=1
5	95733112	PCSK1	1	|Exon=1
5	95845854	PCSK1	1	|GTeX_Finemapped=1|ABC=1
5	95852769	PCSK1	1	|GTeX_Finemapped=1
5	95858566	PCSK1	1	|GTeX_Finemapped=1
5	96463225	LIX1	1	|EpiMap=1
5	96465623	LIX1	1	|GTeX_Finemapped=1|Roadmap=1
5	96466616	LIX1	1	|GTeX_Finemapped=1
5	96467756	LIX1	1	|GTeX_Finemapped=1|EpiMap=1|Roadmap=1
5	96467756	LIX1	1	|GTeX_Finemapped=1|EpiMap=1
5	96472197	LIX1	1	|EpiMap=1|Roadmap=1|ABC=1
5	96476135	LIX1	1	|ABC=1
5	96484131	LIX1	1	|EpiMap=1|Roadmap=1
5	96567390	LIX1	1	|EpiMap=1
5	96578141	LIX1	1	|EpiMap=1
5	96601508	LIX1	1	|EpiMap=1|ABC=1
5	96603291	RGMB	1	|PCHiC_Javierre=0.500|ABC=1
5	96603531	RGMB	1	|PCHiC_Javierre=0.500|ABC=1
5	96788162	RIOK2	0.345	|ABC=1
5	96788162	LIX1	0.655	|EpiMap=1
5	101631790	SLCO4C1	1	|Exon=1|Roadmap=1|ABC=1
5	101631790	SLCO4C1	1	|Exon=1|ABC=1
5	101711249	SLCO4C1	1	|ABC=1
5	101711280	SLCO4C1	1	|ABC=1
5	101711558	SLCO4C1	1	|ABC=1
5	101965043	LINC00492	1	|ABC=1
5	102054421	PAM	1	|ABC=1
5	102069125	PAM	1	|GTeX_Finemapped=1|EpiMap=1
5	102170284	PAM	1	|ABC=1
5	102325878	GIN1	1	|GTeX_Finemapped=1
5	102327868	GIN1	1	|GTeX_Finemapped=1
5	102983294	NUDT12	1	|ABC=1
5	102993324	NUDT12	1	|EpiMap=1
5	103002895	NUDT12	1	|ABC=1
5	103003909	NUDT12	1	|ABC=1
5	103015774	NUDT12	1	|EpiMap=1
5	103016008	NUDT12	1	|EpiMap=1
5	106230898	EFNA5	1	|ABC=1
5	106701295	EFNA5	1	|ABC=1
5	106724411	EFNA5	1	|Promoter=1|ABC=1
5	106724588	EFNA5	1	|Promoter=1|ABC=1
5	106725331	EFNA5	1	|ABC=1
5	106737848	EFNA5	1	|ABC=1
5	106738045	EFNA5	1	|ABC=1
5	106752314	EFNA5	1	|EpiMap=1
5	106758684	EFNA5	1	|EpiMap=1
5	106764292	EFNA5	1	|EpiMap=1
5	107011958	EFNA5	1	|GTeX_Finemapped=1|EpiMap=1
5	107018359	EFNA5	1	|EpiMap=1|Roadmap=1
5	107032339	EFNA5	1	|EpiMap=1|Roadmap=1
5	107102882	EFNA5	1	|EpiMap=1
5	107531359	FBXL17	1	|GTeX_Finemapped=1
5	107819090	FBXL17	1	|GTeX_Finemapped=1
5	107820177	FBXL17	1	|ABC=1
5	107820761	FBXL17	1	|GTeX_Finemapped=1
5	108671838	PJA2	1	|Exon=1|EpiMap=1
5	108702128	PJA2	1	|GTeX_Finemapped=1
5	108717157	PJA2	1	|GTeX_Finemapped=1
5	108719151	PJA2	1	|Exon=1
5	108791046	PJA2	1	|ABC=1
5	108804104	PJA2	1	|EpiMap=1|ABC=1
5	108936753	MAN2A1	1	|eQTLGen_Finemapped=1|PCHiC_Jung=1
5	108945419	MAN2A1	1	|eQTLGen_Finemapped=1|PCHiC_Jung=1
5	108948513	MAN2A1	0.932	|eQTLGen_Finemapped=1|PCHiC_Javierre=1|PCHiC_Jung=1|ABC=1
5	108948513	PJA2	0.068	|EpiMap=1
5	109040752	MAN2A1	1	|ABC=1
5	109141480	MAN2A1	1	|GTeX_Finemapped=1
5	109159717	MAN2A1	1	|GTeX_Finemapped=1
5	109190731	MAN2A1	1	|Exon=1
5	109192236	MAN2A1	1	|EpiMap=1
5	109192483	MAN2A1	1	|EpiMap=1|ABC=1
5	109783581	SLC25A46	1	|GTeX_Finemapped=1
5	110560413	CAMK4	1	|Promoter=1|ABC=1
5	110560413	CAMK4	1	|Promoter=1|Roadmap=1|ABC=1
5	111519639	EPB41L4A-AS1	1	|ABC=1
5	111626532	EPB41L4A	1	|GTeX_Finemapped=1
5	111637425	EPB41L4A	1	|GTeX_Finemapped=1
5	111655010	EPB41L4A	1	|GTeX_Finemapped=1
5	111910078	EPB41L4A	1	|EpiMap=1
5	112021399	APC	1	|ABC=1
5	112021399	APC	1	|Roadmap=1|PCHiC_Jung=1|ABC=1
5	112022255	APC	0.279	|EpiMap=1|PCHiC_Jung=1|ABC=1
5	112022255	SRP19	0.721	|GTeX_Finemapped=1
5	112023011	APC	1	|GTeX_Finemapped=1|PCHiC_Jung=1
5	112023120	APC	1	|GTeX_Finemapped=1|EpiMap=1|PCHiC_Jung=1
5	112024075	APC	0.202	|EpiMap=1|PCHiC_Jung=1
5	112024075	REEP5	0.798	|GTeX_Finemapped=1
5	112024150	APC	0.202	|EpiMap=1|PCHiC_Jung=1
5	112024150	SRP19	0.798	|GTeX_Finemapped=1|PCHiC_Javierre=1
5	112024192	APC	1	|EpiMap=1|PCHiC_Jung=1
5	112054086	SRP19	1	|eQTLGen_Finemapped=1|PCHiC_Javierre=1
5	112074722	SRP19	0.07	|GTeX_Finemapped=1|PCHiC_Javierre=1
5	112074722	APC	0.93	|Promoter=1|Roadmap=1|PCHiC_Jung=1
5	112155793	REEP5	1	|eQTLGen_Finemapped=1
5	112176559	APC	1	|Exon=1
5	112203564	SRP19	1	|Exon=1|GTeX_Finemapped=1|ABC=1
5	112213071	REEP5	1	|Exon=1
5	112256814	REEP5	0.931	|Promoter=1|ABC=1
5	112256814	SRP19	0.069	|GTeX_Finemapped=1
5	112304202	DCP2	1	|GTeX_Finemapped=1|ABC=1
5	112312736	DCP2	1	|Promoter=1|ABC=1
5	112328377	DCP2	1	|Exon=1
5	112331091	DCP2	1	|EpiMap=1
5	112336588	DCP2	1	|GTeX_Finemapped=1
5	112347828	DCP2	1	|GTeX_Finemapped=1
5	112349070	DCP2	1	|Exon=1
5	112350707	DCP2	1	|Exon=1|GTeX_Finemapped=1
5	112354898	MCC	0.07	|GTeX_Finemapped=1
5	112354898	DCP2	0.93	|Exon=1
5	112355668	MCC	0.243	|GTeX_Finemapped=1|eQTLGen_Finemapped=1
5	112355668	YTHDC2	0.007	|PCHiC_Javierre=1|ABC=1
5	112355668	DCP2	0.749	|Exon=1
5	112355908	DCP2	0.991	|Exon=1|GTeX_Finemapped=1
5	112355908	MCC	0.009	|ABC=1
5	112358131	MCC	0.985	|Exon=1|eQTLGen_Finemapped=1
5	112358131	MCC	0.985	|Exon=1|eQTLGen_Finemapped=1|PCHiC_Jung=1
5	112358131	DCP2	0.015	|EpiMap=1
5	112363535	DCP2	0.057	|GTeX_Finemapped=1
5	112363535	MCC	0.943	|Exon=1|eQTLGen_Finemapped=1|PCHiC_Jung=1
5	112363954	MCC	1	|Exon=1|GTeX_Finemapped=1|PCHiC_Jung=1
5	112364945	MCC	1	|Exon=1|GTeX_Finemapped=1
5	112365572	MCC	0.931	|Exon=1|EpiMap=1
5	112365572	DCP2	0.069	|GTeX_Finemapped=1
5	112366678	DCP2	0.07	|GTeX_Finemapped=1|Roadmap=1
5	112366678	MCC	0.93	|Exon=1
5	112367785	MCC	1	|Exon=1
5	112368300	MCC	1	|Exon=1
5	112368522	MCC	1	|Exon=1
5	112371641	MCC	1	|Exon=1
5	112372483	MCC	1	|Exon=1
5	112373718	MCC	0.93	|Exon=1
5	112373718	DCP2	0.07	|GTeX_Finemapped=1
5	112373718	MCC	0.93	|Exon=1
5	112374562	MCC	1	|Exon=1|ABC=1
5	112382917	MCC	0.813	|Exon=1|GTeX_Finemapped=1|PCHiC_Jung=1|ABC=1
5	112382917	DCP2	0.187	|eQTLGen_Finemapped=1
5	112383275	MCC	0.801	|Exon=1|GTeX_Finemapped=1|PCHiC_Jung=1|ABC=1
5	112383275	REEP5	0.014	|EpiMap=1
5	112383275	DCP2	0.185	|eQTLGen_Finemapped=1
5	112386217	MCC	1	|GTeX_Finemapped=1
5	112386284	MCC	1	|GTeX_Finemapped=1|ABC=1
5	112390951	TSSK1B	1	|EpiMap=1
5	112391033	TSSK1B	1	|EpiMap=1
5	112393420	MCC	1	|GTeX_Finemapped=1
5	112463905	MCC	1	|EpiMap=1
5	113159168	KCNN2	1	|EpiMap=1
5	113159724	KCNN2	1	|EpiMap=1
5	114591853	PGGT1B	1	|ABC=1
5	114603455	PGGT1B	0.01	|ABC=1
5	114603455	CCDC112	0.99	|Exon=1
5	115349547	AQPEP	1	|EpiMap=1|PCHiC_Jung=1
5	115349547	AQPEP	1	|EpiMap=1
5	115961967	SEMA6A	1	|GTeX_Finemapped=1|ABC=1
5	115961978	SEMA6A	1	|GTeX_Finemapped=1|ABC=1
5	115961997	SEMA6A	1	|GTeX_Finemapped=1|ABC=1
5	115962366	SEMA6A	1	|ABC=1
5	116149999	SEMA6A	1	|EpiMap=1
5	118484804	DMXL1	1	|Exon=1
5	118572397	DMXL1	1	|Promoter=1
5	118601775	TNFAIP8	1	|EpiMap=1|ABC=1
5	118699951	TNFAIP8	0.202	|EpiMap=1|Roadmap=1|PCHiC_Javierre=1|PCHiC_Jung=1
5	118699951	HSD17B4	0.798	|GTeX_Finemapped=1
5	118714992	TNFAIP8	1	|EpiMap=1|Roadmap=1|PCHiC_Javierre=1
5	118715275	TNFAIP8	1	|EpiMap=1|Roadmap=1|PCHiC_Javierre=1
5	118721647	TNFAIP8	1	|EpiMap=1|Roadmap=1|PCHiC_Javierre=1
5	118721694	TNFAIP8	1	|GTeX_Finemapped=1|EpiMap=1|Roadmap=1|PCHiC_Javierre=1
5	118721694	TNFAIP8	1	|GTeX_Finemapped=1|EpiMap=1
5	118725322	TNFAIP8	1	|EpiMap=1|Roadmap=1|PCHiC_Javierre=1|PCHiC_Jung=1|ABC=1
5	118728953	TNFAIP8	1	|Exon=1|GTeX_Finemapped=1|Roadmap=1|PCHiC_Javierre=1|PCHiC_Jung=1
5	118728953	TNFAIP8	1	|Exon=1|GTeX_Finemapped=1
5	118729286	TNFAIP8	1	|Exon=1|GTeX_Finemapped=1|EpiMap=1|PCHiC_Javierre=1|PCHiC_Jung=1
5	118729327	TNFAIP8	1	|Exon=1|GTeX_Finemapped=1|EpiMap=1|PCHiC_Javierre=1|PCHiC_Jung=1
5	118729388	TNFAIP8	1	|Exon=1|PCHiC_Javierre=1|PCHiC_Jung=1
5	118729388	TNFAIP8	1	|Exon=1
5	118731067	TNFAIP8	1	|Exon=1|EpiMap=1|Roadmap=1|PCHiC_Javierre=1|PCHiC_Jung=1
5	118731247	TNFAIP8	1	|Exon=1|Roadmap=1|PCHiC_Javierre=1|PCHiC_Jung=1
5	118731247	TNFAIP8	1	|Exon=1
5	118731938	TNFAIP8	1	|Exon=1|GTeX_Finemapped=1|Roadmap=1|PCHiC_Javierre=1
5	118732187	TNFAIP8	0.991	|Exon=1|GTeX_Finemapped=1|EpiMap=1
5	118732187	TNFAIP8	0.991	|Exon=1|GTeX_Finemapped=1|EpiMap=1|Roadmap=1|PCHiC_Javierre=1
5	118732187	HSD17B4	0.009	|ABC=1
5	118734731	HSD17B4	0.01	|Roadmap=1|ABC=1
5	118734731	TNFAIP8	0.99	|Exon=1|PCHiC_Javierre=1
5	118735107	TNFAIP8	1	|Exon=1|PCHiC_Javierre=1|ABC=1
5	118747441	DTWD2	0.345	|ABC=1
5	118747441	TNFAIP8	0.655	|EpiMap=1|PCHiC_Javierre=1|PCHiC_Jung=1
5	118762025	HSD17B4	1	|EpiMap=1|ABC=1|Cicero=1
5	118811533	HSD17B4	1	|Exon=1
5	119689860	PRR16	1	|ABC=1
5	119698794	PRR16	1	|GTeX_Finemapped=1
5	119844351	PRR16	1	|EpiMap=1
5	119903803	PRR16	1	|EpiMap=1|Roadmap=1
5	119911812	PRR16	1	|GTeX_Finemapped=1|PCHiC_Jung=1
5	119941127	PRR16	1	|ABC=1
5	119951915	PRR16	1	|Promoter=1|EpiMap=1|ABC=1
5	120018458	PRR16	1	|EpiMap=1|PCHiC_Jung=1
5	120022759	PRR16	1	|Exon=1|PCHiC_Jung=1
5	120103200	PRR16	1	|EpiMap=1|ABC=1
5	120114673	PRR16	1	|ABC=1
5	121489122	ZNF474	0.983	|Exon=1|GTeX_Finemapped=1|ABC=1
5	121489122	LOX	0.017	|EpiMap=1
5	121489122	ZNF474	0.983	|Exon=1|GTeX_Finemapped=1|PCHiC_Jung=1|ABC=1
5	121492603	ZNF474	1	|EpiMap=1|ABC=1
5	121510586	SNCAIP	1	|GTeX_Finemapped=1
5	121516707	ZNF474	0.096	|ABC=1
5	121516707	SNCAIP	0.721	|GTeX_Finemapped=1|PCHiC_Jung=1
5	121516707	LOX	0.183	|EpiMap=1
5	121518309	ZNF474	0.345	|ABC=1
5	121518309	LOX	0.655	|EpiMap=1
5	121518378	ZNF474	1	|ABC=1
5	121519321	LOX	0.183	|EpiMap=1
5	121519321	SNCAIP	0.721	|GTeX_Finemapped=1
5	121519321	ZNF474	0.096	|ABC=1
5	121522316	SNCAIP	1	|GTeX_Finemapped=1
5	121535139	SNCAIP	1	|EpiMap=1
5	122037944	SNX2	0.744	|EpiMap=1|PCHiC_Javierre=1|Cicero=1
5	122037944	SNX24	0.256	|ABC=1
5	122059480	SNX2	0.513	|PCHiC_Javierre=1|ABC=1|Cicero=1
5	122059480	LOX	0.487	|EpiMap=1
5	122461411	PRDM6	1	|EpiMap=1
5	122467316	PRDM6	1	|EpiMap=1|Roadmap=1|PCHiC_Jung=1
5	122491094	PRDM6	1	|ABC=1
5	122491094	PRDM6	1	|Roadmap=1|PCHiC_Jung=1|ABC=1
5	122493839	PRDM6	1	|Roadmap=1|PCHiC_Jung=1|ABC=1
5	122524977	PRDM6	1	|Exon=1|PCHiC_Jung=1
5	122533453	PRDM6	1	|EpiMap=1
5	122546010	PPIC	1	|EpiMap=1
5	122676525	CEP120	1	|GTeX_Finemapped=1
5	122678548	CEP120	1	|GTeX_Finemapped=1
5	122750847	CEP120	1	|ABC=1
5	123940375	ZNF608	1	|EpiMap=1|PCHiC_Jung=1
5	123941736	LINC01170	0.345	|ABC=1
5	123941736	ZNF608	0.655	|EpiMap=1|PCHiC_Jung=1
5	123942244	LINC01170	1	|ABC=1
5	124394818	ZNF608	1	|EpiMap=1
5	124683782	ZNF608	1	|EpiMap=1
5	124683782	ZNF608	1	|EpiMap=1|PCHiC_Jung=1
5	124820663	LINC01170	1	|ABC=1
5	125056069	ZNF608	1	|EpiMap=1
5	125685150	GRAMD3	1	|EpiMap=1|PCHiC_Javierre=1|ABC=1
5	125685310	GRAMD3	1	|PCHiC_Javierre=1|ABC=1
5	125685374	GRAMD3	1	|PCHiC_Javierre=1|ABC=1
5	125685429	GRAMD3	1	|PCHiC_Javierre=1|ABC=1
5	125689125	GRAMD3	1	|EpiMap=1|Roadmap=1|PCHiC_Javierre=1
5	125689462	GRAMD3	1	|EpiMap=1|Roadmap=1|PCHiC_Javierre=1|ABC=1
5	125832189	GRAMD3	1	|Exon=1|EpiMap=1|PCHiC_Jung=1
5	125860498	LMNB1	0.202	|EpiMap=1
5	125860498	GRAMD3	0.798	|GTeX_Finemapped=1|PCHiC_Javierre=1|PCHiC_Jung=1
5	125894638	C5orf63	1	|GTeX_Finemapped=1
5	125895822	C5orf63	1	|GTeX_Finemapped=1
5	126191116	44623	1	|EpiMap=1|PCHiC_Javierre=1
5	126693758	PRRC1	0.345	|ABC=1
5	126693758	MEGF10	0.655	|EpiMap=1|Roadmap=1|PCHiC_Jung=1
5	126694523	MEGF10	0.655	|EpiMap=1|Roadmap=1|PCHiC_Jung=1
5	126694523	PRRC1	0.345	|ABC=1
5	126710956	MEGF10	1	|GTeX_Finemapped=1|PCHiC_Jung=1
5	126742483	MEGF10	1	|EpiMap=1|ABC=1
5	126745208	MEGF10	1	|Promoter=1|EpiMap=1|ABC=1
5	126745209	MEGF10	1	|Promoter=1|EpiMap=1|ABC=1
5	126760866	PRRC1	0.345	|ABC=1
5	126760866	MEGF10	0.655	|EpiMap=1|PCHiC_Jung=1
5	126761493	PRRC1	1	|ABC=1
5	126763728	MEGF10	1	|EpiMap=1|PCHiC_Jung=1
5	126764698	MEGF10	1	|PCHiC_Jung=1|ABC=1
5	126764940	SLC12A2	1	|EpiMap=1
5	126791229	MEGF10	1	|Exon=1|PCHiC_Jung=1
5	126865968	PRRC1	1	|Exon=1
5	126898649	CTXN3	1	|EpiMap=1
5	127350549	SLC12A2	1	|eQTLGen_Finemapped=1
5	127420700	SLC12A2	1	|ABC=1|Cicero=1
5	127420843	SLC12A2	1	|Roadmap=1|ABC=1|Cicero=1
5	127447987	SLC12A2	1	|Roadmap=1|ABC=1
5	127457569	SLC12A2	1	|EpiMap=1
5	127458161	SLC12A2	1	|EpiMap=1
5	127593201	FBN2	1	|EpiMap=1
5	127593201	FBN2	1	|EpiMap=1|PCHiC_Jung=1
5	127606864	SLC12A2	1	|GTeX_Finemapped=1
5	127623170	FBN2	1	|EpiMap=1
5	127623205	FBN2	1	|EpiMap=1
5	127623706	MEGF10	1	|EpiMap=1
5	127756829	FBN2	1	|EpiMap=1
5	127764641	FBN2	1	|GTeX_Finemapped=1
5	127771137	FBN2	1	|GTeX_Finemapped=1
5	127774139	FBN2	1	|GTeX_Finemapped=1
5	127777997	FBN2	1	|Exon=1|GTeX_Finemapped=1|EpiMap=1
5	127788794	FBN2	1	|GTeX_Finemapped=1
5	127802836	FBN2	1	|GTeX_Finemapped=1
5	127811561	SLC27A6	1	|EpiMap=1
5	127814937	FBN2	0.798	|GTeX_Finemapped=1|PCHiC_Jung=1
5	127814937	SLC27A6	0.202	|EpiMap=1
5	127817549	FBN2	1	|GTeX_Finemapped=1
5	127817651	FBN2	1	|GTeX_Finemapped=1
5	127822876	FBN2	0.798	|GTeX_Finemapped=1
5	127822876	SLC27A6	0.202	|EpiMap=1
5	127826453	FBN2	1	|GTeX_Finemapped=1
5	127835312	FBN2	1	|EpiMap=1|PCHiC_Jung=1
5	127860749	FBN2	0.798	|GTeX_Finemapped=1|PCHiC_Jung=1
5	127860749	SLC27A6	0.202	|EpiMap=1
5	127870625	FBN2	1	|GTeX_Finemapped=1|Roadmap=1|ABC=1
5	129043474	KIAA1024L	1	|EpiMap=1
5	129054621	KIAA1024L	1	|EpiMap=1|ABC=1
5	129054621	KIAA1024L	1	|EpiMap=1|PCHiC_Jung=1|ABC=1
5	129059497	KIAA1024L	1	|ABC=1
5	129060636	KIAA1024L	1	|ABC=1
5	129060636	KIAA1024L	1	|PCHiC_Jung=1|ABC=1
5	130613600	CDC42SE2	1	|GTeX_Finemapped=1|EpiMap=1|ABC=1
5	130613600	CDC42SE2	1	|GTeX_Finemapped=1|EpiMap=1|Roadmap=1|ABC=1
5	131288468	ACSL6	0.93	|Exon=1
5	131288468	HINT1	0.07	|GTeX_Finemapped=1
5	131410879	CSF2	0.279	|EpiMap=1|Roadmap=1|ABC=1
5	131410879	CDC42SE2	0.721	|GTeX_Finemapped=1
5	131436217	ACSL6	0.655	|EpiMap=1
5	131436217	CSF2	0.345	|ABC=1
5	131436486	CSF2	0.345	|ABC=1
5	131436486	ACSL6	0.655	|EpiMap=1
5	131530441	PDLIM4	1	|EpiMap=1
5	131541363	P4HA2	1	|EpiMap=1|Roadmap=1|ABC=1
5	131864152	RAD50	0.345	|ABC=1
5	131864152	RAD50	0.345	|Roadmap=1|ABC=1
5	131864152	IRF1	0.655	|EpiMap=1
5	132142232	GDF9	0.07	|GTeX_Finemapped=1
5	132142232	44812	0.93	|Promoter=1
5	132144150	GDF9	0.882	|GTeX_Finemapped=1
5	132144150	SOWAHA	0.118	|Roadmap=1|ABC=1
5	132151071	SOWAHA	0.93	|Exon=1|Roadmap=1
5	132151071	SHROOM1	0.07	|GTeX_Finemapped=1
5	132159134	SHROOM1	1	|Exon=1|ABC=1
5	132174492	UQCRQ	0.118	|ABC=1
5	132174492	GDF9	0.882	|GTeX_Finemapped=1
5	132180089	GDF9	1	|GTeX_Finemapped=1
5	132180919	GDF9	0.798	|GTeX_Finemapped=1
5	132180919	LEAP2	0.202	|EpiMap=1
5	132180990	UQCRQ	1	|EpiMap=1
5	132181800	GDF9	1	|GTeX_Finemapped=1
5	132185419	GDF9	1	|GTeX_Finemapped=1
5	132189594	UQCRQ	0.345	|ABC=1
5	132189594	LEAP2	0.655	|EpiMap=1|Roadmap=1
5	132201230	UQCRQ	0.009	|Roadmap=1|ABC=1
5	132201230	GDF9	0.991	|Exon=1|GTeX_Finemapped=1
5	132201793	UQCRQ	0.461	|Promoter=0.500
5	132201793	GDF9	0.539	|Promoter=0.500|GTeX_Finemapped=1|ABC=1
5	132201875	GDF9	0.539	|Promoter=0.500|GTeX_Finemapped=1|ABC=1
5	132201875	UQCRQ	0.461	|Promoter=0.500
5	132202399	AFF4	0.243	|GTeX_Finemapped=1|eQTLGen_Finemapped=1
5	132202399	GDF9	0.382	|Promoter=0.500|ABC=1
5	132202399	UQCRQ	0.375	|Promoter=0.500
5	132202411	UQCRQ	0.461	|Promoter=0.500
5	132202411	GDF9	0.47	|Promoter=0.500|ABC=1
5	132202411	AFF4	0.069	|GTeX_Finemapped=1
5	132208363	LEAP2	0.757	|Exon=1|Roadmap=1|ABC=1
5	132208363	LEAP2	0.757	|Exon=1|ABC=1
5	132208363	AFF4	0.243	|GTeX_Finemapped=1|eQTLGen_Finemapped=1
5	132210436	LEAP2	0.755	|Exon=1
5	132210436	AFF4	0.245	|GTeX_Finemapped=1|eQTLGen_Finemapped=1
5	132219304	LEAP2	1	|ABC=1
5	132268567	UQCRQ	1	|EpiMap=1
5	132284251	AFF4	1	|ABC=1
5	132288399	AFF4	1	|ABC=1
5	132312960	GDF9	1	|GTeX_Finemapped=1
5	132355147	SHROOM1	1	|eQTLGen_Finemapped=1
5	132423764	SHROOM1	1	|eQTLGen_Finemapped=1
5	132456186	HSPA4	1	|ABC=1
5	132622251	FSTL4	1	|GTeX_Finemapped=1
5	132623194	FSTL4	1	|GTeX_Finemapped=1
5	132633880	FSTL4	1	|GTeX_Finemapped=1
5	132858936	FSTL4	1	|EpiMap=1
5	132871589	C5orf15	1	|EpiMap=1
5	132890256	FSTL4	1	|EpiMap=1
5	132890759	FSTL4	1	|EpiMap=1
5	133837061	JADE2	1	|GTeX_Finemapped=1
5	133839534	JADE2	1	|eQTLGen_Finemapped=1|ABC=1
5	133839550	JADE2	1	|eQTLGen_Finemapped=1|ABC=1
5	133840734	JADE2	1	|EpiMap=1
5	133842274	JADE2	1	|EpiMap=1
5	133845112	JADE2	1	|GTeX_Finemapped=1|eQTLGen_Finemapped=1|EpiMap=1|ABC=1
5	133845380	JADE2	1	|ABC=1
5	133847179	JADE2	1	|EpiMap=1|ABC=1
5	133848760	SKP1	1	|EpiMap=1
5	133851526	JADE2	1	|ABC=1
5	133860101	JADE2	1	|Exon=1|ABC=1
5	133860101	JADE2	1	|Exon=1|Roadmap=1|ABC=1
5	133864436	JADE2	1	|GTeX_Finemapped=1|eQTLGen_Finemapped=1|ABC=1
5	133864436	JADE2	1	|GTeX_Finemapped=1|eQTLGen_Finemapped=1|Roadmap=1|ABC=1
5	133869270	JADE2	1	|GTeX_Finemapped=1|EpiMap=1|Roadmap=1|ABC=1
5	133869270	JADE2	1	|GTeX_Finemapped=1|EpiMap=1|ABC=1
5	133871101	JADE2	1	|eQTLGen_Finemapped=1
5	133871101	JADE2	1	|eQTLGen_Finemapped=1|Roadmap=1
5	133872704	JADE2	1	|eQTLGen_Finemapped=1|EpiMap=1|Roadmap=1
5	133891282	JADE2	1	|EpiMap=1|ABC=1
5	133897000	JADE2	1	|GTeX_Finemapped=1
5	133897103	JADE2	1	|GTeX_Finemapped=1
5	133897829	JADE2	1	|GTeX_Finemapped=1|EpiMap=1
5	133899291	JADE2	1	|Promoter=1|GTeX_Finemapped=1
5	133900498	JADE2	1	|Promoter=1
5	133900974	SEC24A	1	|GTeX_Finemapped=1
5	133903814	JADE2	0.279	|EpiMap=1|ABC=1
5	133903814	SEC24A	0.721	|GTeX_Finemapped=1
5	134161929	C5orf24	1	|eQTLGen_Finemapped=1
5	134161929	C5orf24	1	|eQTLGen_Finemapped=1|PCHiC_Jung=1
5	134235613	TXNDC15	0.811	|Exon=1|GTeX_Finemapped=1
5	134235613	PCBD2	0.189	|eQTLGen_Finemapped=1
5	134244946	TXNDC15	0.231	|GTeX_Finemapped=1
5	134244946	PCBD2	0.769	|eQTLGen_Finemapped=1
5	134256739	PCBD2	1	|GTeX_Finemapped=1|eQTLGen_Finemapped=1
5	134268590	PCBD2	1	|GTeX_Finemapped=1|eQTLGen_Finemapped=1
5	134272193	PCBD2	0.769	|eQTLGen_Finemapped=1
5	134272193	TXNDC15	0.231	|GTeX_Finemapped=1|Roadmap=1
5	134272193	TXNDC15	0.231	|GTeX_Finemapped=1
5	134272525	PCBD2	0.769	|eQTLGen_Finemapped=1
5	134272525	TXNDC15	0.231	|GTeX_Finemapped=1
5	134279965	CATSPER3	0.038	|ABC=1
5	134279965	PCBD2	0.962	|eQTLGen_Finemapped=1|Roadmap=1
5	134543927	JADE2	1	|EpiMap=1
5	134547726	NEUROG1	1	|EpiMap=1
5	134646536	DDX46	1	|GTeX_Finemapped=1
5	134778470	JADE2	1	|EpiMap=1
5	134782414	TIFAB	0.2	|eQTLGen_Finemapped=1
5	134782414	C5orf20	0.8	|Promoter=1
5	134782450	C5orf20	0.8	|Promoter=1
5	134782450	TIFAB	0.2	|eQTLGen_Finemapped=1
5	134782510	C5orf20	0.788	|Promoter=1
5	134782510	TIFAB	0.197	|eQTLGen_Finemapped=1
5	134782510	JADE2	0.015	|EpiMap=1
5	134782576	TIFAB	0.197	|eQTLGen_Finemapped=1
5	134782576	JADE2	0.015	|EpiMap=1
5	134782576	C5orf20	0.788	|Promoter=1
5	134783254	TIFAB	0.518	|Exon=1|GTeX_Finemapped=1
5	134783254	C5orf20	0.482	|Promoter=1
5	134786259	TIFAB	0.345	|ABC=1
5	134786259	C5orf20	0.655	|EpiMap=1
5	134786285	TIFAB	0.946	|GTeX_Finemapped=1|eQTLGen_Finemapped=1|ABC=1
5	134786285	C5orf20	0.054	|EpiMap=1
5	134787635	TIFAB	1	|Promoter=1|eQTLGen_Finemapped=1
5	134788294	C5orf20	0.014	|EpiMap=1
5	134788294	TIFAB	0.986	|Promoter=1|GTeX_Finemapped=1|eQTLGen_Finemapped=1|Roadmap=1
5	134788742	TIFAB	1	|Promoter=1|eQTLGen_Finemapped=1
5	134790329	TIFAB	1	|eQTLGen_Finemapped=1
5	134790852	C5orf20	0.071	|EpiMap=1
5	134790852	TIFAB	0.929	|eQTLGen_Finemapped=1
5	134791060	TIFAB	1	|GTeX_Finemapped=1|eQTLGen_Finemapped=1
5	134791352	TIFAB	0.929	|eQTLGen_Finemapped=1
5	134791352	C5orf20	0.071	|EpiMap=1
5	134791523	TIFAB	1	|GTeX_Finemapped=1|eQTLGen_Finemapped=1
5	134791864	TIFAB	0.929	|eQTLGen_Finemapped=1
5	134791864	C5orf20	0.071	|EpiMap=1
5	134792069	H2AFY	0.054	|EpiMap=1
5	134792069	TIFAB	0.946	|GTeX_Finemapped=1|eQTLGen_Finemapped=1|ABC=1
5	134792097	H2AFY	0.655	|EpiMap=1
5	134792097	TIFAB	0.345	|ABC=1
5	134793186	TIFAB	1	|GTeX_Finemapped=1
5	134797132	TIFAB	1	|eQTLGen_Finemapped=1
5	134797324	TIFAB	0.945	|GTeX_Finemapped=1|eQTLGen_Finemapped=1
5	134797324	JADE2	0.055	|EpiMap=1
5	134797579	TIFAB	1	|EpiMap=1
5	134825907	NEUROG1	1	|Roadmap=1|ABC=1|Cicero=1
5	134826168	NEUROG1	0.211	|ABC=1|Cicero=1
5	134826168	CXCL14	0.789	|GTeX_Finemapped=1|PCHiC_Jung=1
5	134829601	C5orf20	0.345	|ABC=1
5	134829601	H2AFY	0.655	|EpiMap=1
5	134967281	PITX1	1	|GTeX_Finemapped=1
5	137244311	FAM13B	1	|GTeX_Finemapped=1
5	137333389	FAM13B	1	|ABC=1
5	137342589	PKD2L2	0.769	|eQTLGen_Finemapped=1
5	137342589	FAM13B	0.231	|GTeX_Finemapped=1
5	137401737	PKD2L2	0.769	|eQTLGen_Finemapped=1
5	137401737	FAM13B	0.231	|GTeX_Finemapped=1
5	137403944	PKD2L2	1	|eQTLGen_Finemapped=1
5	137405259	PKD2L2	1	|eQTLGen_Finemapped=1
5	137426447	WNT8A	1	|Exon=1
5	137475787	NME5	0.502	|Promoter=1|Cicero=1
5	137475787	BRD8	0.498	|Exon=1
5	137493528	BRD8	0.914	|Exon=1
5	137493528	KIF20A	0.069	|GTeX_Finemapped=1
5	137493528	NME5	0.017	|EpiMap=1
5	137493897	NME5	0.202	|EpiMap=1|Roadmap=1
5	137493897	KIF20A	0.798	|GTeX_Finemapped=1
5	137501003	BRD8	1	|Promoter=1
5	137514641	BRD8	0.484	|Exon=1|ABC=1
5	137514641	KIF20A	0.516	|Promoter=1|GTeX_Finemapped=1
5	137523430	CDC23	1	|Exon=1|PCHiC_Jung=1
5	137535133	KIF20A	1	|GTeX_Finemapped=1
5	137544397	CTNNA1	1	|GTeX_Finemapped=1
5	137581901	KLHL3	1	|GTeX_Finemapped=1
5	137587806	KLHL3	0.231	|GTeX_Finemapped=1
5	137587806	BRD8	0.769	|eQTLGen_Finemapped=1
5	137588340	GFRA3	0.755	|Exon=1
5	137588340	BRD8	0.189	|eQTLGen_Finemapped=1
5	137588340	KLHL3	0.057	|GTeX_Finemapped=1
5	137608666	GFRA3	1	|GTeX_Finemapped=1
5	137612143	GFRA3	1	|GTeX_Finemapped=1|ABC=1
5	138710030	DNAJC18	0.746	|eQTLGen_Finemapped=1
5	138710030	SLC23A1	0.03	|ABC=1
5	138710030	PROB1	0.224	|GTeX_Finemapped=1
5	138710576	SLC23A1	1	|GTeX_Finemapped=1
5	138714474	DNAJC18	0.706	|eQTLGen_Finemapped=1
5	138714474	SLC23A1	0.294	|GTeX_Finemapped=1|EpiMap=1|ABC=1
5	138719526	SPATA24	0.056	|GTeX_Finemapped=1
5	138719526	PROB1	0.186	|eQTLGen_Finemapped=1
5	138719526	SLC23A1	0.758	|Promoter=1|EpiMap=1|Roadmap=1
5	138719658	SLC23A1	0.814	|Promoter=1|GTeX_Finemapped=1|EpiMap=1|Roadmap=1
5	138719658	PROB1	0.186	|eQTLGen_Finemapped=1
5	138732103	PROB1	0.183	|EpiMap=1|Roadmap=1
5	138732103	MZB1	0.096	|ABC=1
5	138732103	SLC23A1	0.721	|GTeX_Finemapped=1
5	138732579	PROB1	0.021	|EpiMap=1|Roadmap=1|ABC=1
5	138732579	PROB1	0.021	|EpiMap=1|ABC=1
5	138732579	SPATA24	0.979	|Exon=1|GTeX_Finemapped=1|eQTLGen_Finemapped=1
5	138733811	PROB1	0.055	|EpiMap=1
5	138733811	SPATA24	0.945	|GTeX_Finemapped=1|eQTLGen_Finemapped=1
5	138743151	MZB1	0.054	|EpiMap=1
5	138743151	SPATA24	0.946	|GTeX_Finemapped=1|eQTLGen_Finemapped=1|ABC=1
5	138743256	SLC23A1	0.658	|GTeX_Finemapped=1|Roadmap=1
5	138743256	SPATA24	0.088	|ABC=1
5	138743256	MZB1	0.254	|EpiMap=1|Cicero=1
5	138747460	DNAJC18	0.974	|Exon=1|GTeX_Finemapped=1
5	138747460	PROB1	0.017	|EpiMap=1
5	138747460	SPATA24	0.009	|ABC=1
5	138753725	PROB1	1	|GTeX_Finemapped=1|EpiMap=1|Roadmap=1
5	138754741	DNAJC18	0.983	|Exon=1|GTeX_Finemapped=1
5	138754741	PROB1	0.017	|EpiMap=1
5	138762305	DNAJC18	0.946	|GTeX_Finemapped=1|eQTLGen_Finemapped=1|ABC=1
5	138762305	TMEM173	0.054	|EpiMap=1|PCHiC_Jung=0.500
5	138762998	PROB1	0.769	|eQTLGen_Finemapped=1
5	138762998	SPATA24	0.231	|GTeX_Finemapped=1
5	138763329	SPATA24	1	|GTeX_Finemapped=1|eQTLGen_Finemapped=1
5	138763807	SPATA24	1	|GTeX_Finemapped=1|eQTLGen_Finemapped=1
5	138766888	SPATA24	1	|GTeX_Finemapped=1|eQTLGen_Finemapped=1
5	138767565	SPATA24	1	|GTeX_Finemapped=1|eQTLGen_Finemapped=1
5	138772180	PROB1	1	|GTeX_Finemapped=1
5	138772591	SPATA24	0.769	|eQTLGen_Finemapped=1
5	138772591	PROB1	0.231	|GTeX_Finemapped=1
5	138773090	PROB1	0.055	|GTeX_Finemapped=1
5	138773090	DNAJC18	0.931	|Exon=1|eQTLGen_Finemapped=1|ABC=1
5	138773090	SLC23A1	0.014	|EpiMap=1
5	138775301	DNAJC18	0.991	|Promoter=1|GTeX_Finemapped=1|ABC=1
5	138775301	SPATA24	0.009	|Cicero=1
5	138775552	SPATA24	0.063	|GTeX_Finemapped=1|Cicero=1
5	138775552	DNAJC18	0.937	|Promoter=1|eQTLGen_Finemapped=1|ABC=1
5	139113268	DNAJC18	0.345	|ABC=1
5	139113268	PSD2	0.655	|EpiMap=1
5	139144766	PSD2	1	|EpiMap=1|Roadmap=1
5	139144794	PSD2	1	|EpiMap=1|Roadmap=1
5	139145049	DNAJC18	1	|GTeX_Finemapped=1
5	139208696	IGIP	1	|GTeX_Finemapped=1
5	139222208	PSD2	1	|Exon=1|PCHiC_Jung=1
5	139222591	PSD2	0.93	|Exon=1|PCHiC_Jung=1
5	139222591	MATR3	0.07	|GTeX_Finemapped=1
5	139223145	PSD2	1	|Exon=1
5	139223145	PSD2	1	|Exon=1|PCHiC_Jung=1
5	139433638	NRG2	1	|ABC=1
5	139475611	PCDHB2	1	|GTeX_Finemapped=1
5	139533115	CYSTM1	0.798	|GTeX_Finemapped=1
5	139533115	HBEGF	0.202	|EpiMap=1
5	139533279	CYSTM1	1	|GTeX_Finemapped=1
5	139536037	IGIP	1	|EpiMap=1
5	139539514	CYSTM1	1	|GTeX_Finemapped=1
5	139563208	CYSTM1	1	|EpiMap=1|Roadmap=1
5	139569581	CYSTM1	1	|ABC=1
5	139570731	CYSTM1	1	|EpiMap=1
5	139577219	CYSTM1	1	|EpiMap=1|PCHiC_Jung=1
5	139602394	CYSTM1	1	|EpiMap=1
5	139615899	CYSTM1	1	|EpiMap=1
5	139678302	PFDN1	1	|Roadmap=1|ABC=1
5	139718525	HBEGF	0.655	|EpiMap=1|Roadmap=1
5	139718525	EIF4EBP3	0.345	|Cicero=1
5	139775839	CD14	1	|GTeX_Finemapped=1
5	140029780	NDUFA2	0.769	|eQTLGen_Finemapped=1
5	140029780	IK	0.231	|GTeX_Finemapped=1
5	140349840	PCDHB3	1	|GTeX_Finemapped=1
5	140356417	PCDHAC2	1	|ABC=1
5	140425462	PCDHB12	1	|GTeX_Finemapped=1
5	140433389	PCDHB1	1	|Exon=1
5	140464559	PCDHB2	1	|GTeX_Finemapped=1|ABC=1
5	140464559	PCDHB2	1	|GTeX_Finemapped=1|PCHiC_Javierre=0.500|ABC=1
5	140464834	PCDHB2	1	|GTeX_Finemapped=1|PCHiC_Javierre=0.500|ABC=1
5	140464834	PCDHB2	1	|GTeX_Finemapped=1|ABC=1
5	140479565	PCDHB3	1	|Promoter=1
5	140479645	PCDHB3	1	|Promoter=1
5	140480852	PCDHB3	1	|Exon=1
5	140481475	PCDHB3	1	|Exon=1
5	140502343	PCDHB4	0.93	|Exon=1
5	140502343	PCDHB4	0.93	|Exon=1|Roadmap=1
5	140502343	PCDHB3	0.07	|GTeX_Finemapped=1
5	140502344	PCDHB4	0.93	|Exon=1
5	140502344	PCDHB4	0.93	|Exon=1|Roadmap=1
5	140502344	PCDHB3	0.07	|GTeX_Finemapped=1
5	140552774	PCDHB7	0.93	|Exon=1
5	140552774	PCDHB2	0.07	|GTeX_Finemapped=1
5	140683265	SLC25A2	1	|Exon=1|GTeX_Finemapped=1
5	140756668	PCDHGA6	1	|GTeX_Finemapped=1
5	140763888	PCDHGA7	0.93	|Exon=1
5	140763888	PCDHGA6	0.07	|GTeX_Finemapped=1
5	140765723	PCDHGA6	1	|GTeX_Finemapped=1
5	140897945	PCDHGC3	1	|EpiMap=1|ABC=1
5	140903792	PCDHGC3	0.019	|EpiMap=1
5	140903792	DIAPH1	0.981	|Exon=1
5	140904480	PCDHGC3	0.018	|EpiMap=1
5	140904480	DIAPH1	0.972	|Promoter=1
5	140904480	PCDHGA12	0.01	|ABC=1
5	140904921	PCDHGA12	0.009	|ABC=1
5	140904921	PCDHGC3	0.017	|EpiMap=1
5	140904921	DIAPH1	0.974	|Promoter=1|GTeX_Finemapped=1
5	140905149	PCDHGB2	0.068	|GTeX_Finemapped=1
5	140905149	PCDHGC3	0.017	|EpiMap=1
5	140905149	PCDHGA12	0.009	|ABC=1
5	140905149	DIAPH1	0.906	|Promoter=1
5	140940025	DIAPH1	0.974	|Promoter=1|GTeX_Finemapped=1
5	140940025	PCDHGC3	0.017	|EpiMap=1
5	140940025	PCDHGB7	0.009	|ABC=1
5	140947003	PCDHGC3	1	|EpiMap=1
5	141000945	HDAC3	1	|Exon=1
5	141005687	DIAPH1	1	|GTeX_Finemapped=1
5	141012230	DIAPH1	1	|GTeX_Finemapped=1|Roadmap=1
5	141022882	FCHSD1	0.202	|EpiMap=1
5	141022882	HDAC3	0.798	|GTeX_Finemapped=1
5	141026884	FCHSD1	1	|Promoter=1|GTeX_Finemapped=1|Roadmap=1
5	141143398	PCDHA4	1	|EpiMap=1
5	141158724	FCHSD1	1	|ABC=1
5	141337225	PCDH12	0.487	|Exon=1|Roadmap=1|ABC=1|Cicero=1
5	141337225	KIAA0141	0.036	|GTeX_Finemapped=1
5	141337225	RNF14	0.477	|Promoter=1
5	141685730	SPRY4	1	|EpiMap=1|ABC=1
5	141690819	SPRY4	1	|Exon=1|EpiMap=1|Roadmap=1
5	141702211	SPRY4	1	|ABC=1
5	141703128	SPRY4	1	|Promoter=1|ABC=1
5	141703671	SPRY4	1	|Exon=1|ABC=1
5	141707225	SPRY4	1	|EpiMap=1|Roadmap=1|ABC=1
5	141737196	SPRY4	1	|ABC=1
5	141769375	DIAPH1	0.882	|GTeX_Finemapped=1
5	141769375	SPRY4	0.118	|ABC=1
5	141769575	SPRY4	1	|EpiMap=1|ABC=1
5	141770905	SPRY4	1	|Roadmap=1|ABC=1
5	141790107	DIAPH1	1	|GTeX_Finemapped=1
5	141791827	SPRY4	1	|EpiMap=1
5	141791827	SPRY4	1	|EpiMap=1|PCHiC_Jung=1
5	141810583	SPRY4	1	|GTeX_Finemapped=1|PCHiC_Javierre=1|PCHiC_Jung=1
5	141810877	SPRY4	1	|GTeX_Finemapped=1|PCHiC_Javierre=1|PCHiC_Jung=1
5	141813945	SPRY4	0.202	|EpiMap=1|PCHiC_Javierre=1|PCHiC_Jung=1
5	141813945	PCDH1	0.798	|GTeX_Finemapped=1
5	141816555	FGF1	1	|GTeX_Finemapped=1
5	141817268	RELL2	1	|EpiMap=1
5	141817285	RELL2	1	|EpiMap=1
5	141821392	PCDH12	1	|EpiMap=1
5	141821413	PCDH12	1	|EpiMap=1
5	141851946	SPRY4	1	|ABC=1
5	141875313	FGF1	1	|EpiMap=1
5	141887551	KIAA0141	1	|EpiMap=1
5	141888107	SPRY4	1	|EpiMap=1|PCHiC_Javierre=1
5	141921612	FGF1	1	|EpiMap=1
5	141921634	FGF1	1	|EpiMap=1
5	141922621	SPRY4	1	|EpiMap=1|PCHiC_Javierre=1|PCHiC_Jung=1
5	141925783	FGF1	1	|EpiMap=1
5	141952510	SPRY4	1	|EpiMap=1|PCHiC_Javierre=1
5	142030342	FGF1	1	|GTeX_Finemapped=1|PCHiC_Javierre=1|PCHiC_Jung=1
5	142037091	FGF1	1	|EpiMap=1|Roadmap=1|PCHiC_Javierre=1|PCHiC_Jung=1
5	142037120	FGF1	1	|EpiMap=1|Roadmap=1|PCHiC_Javierre=1|PCHiC_Jung=1
5	142037408	FGF1	1	|EpiMap=1|Roadmap=1|PCHiC_Javierre=1|PCHiC_Jung=1
5	142037491	FGF1	1	|EpiMap=1|Roadmap=1|PCHiC_Javierre=1|PCHiC_Jung=1
5	142042258	ARHGAP26	1	|EpiMap=1
5	142065324	FGF1	1	|Promoter=1|EpiMap=1|Roadmap=1|ABC=1
5	142066234	FGF1	1	|Promoter=1|Roadmap=1|ABC=1
5	142077863	FGF1	1	|Promoter=1|GTeX_Finemapped=1|Roadmap=1|ABC=1
5	142079226	FGF1	1	|ABC=1
5	142079282	FGF1	1	|ABC=1
5	142081559	FGF1	1	|EpiMap=1|ABC=1
5	142081944	FGF1	1	|ABC=1
5	142093228	FGF1	1	|ABC=1
5	142099658	FGF1	1	|EpiMap=1
5	142126756	FGF1	1	|EpiMap=1
5	142128266	ARHGAP26	1	|ABC=1
5	142131150	FGF1	1	|EpiMap=1|Roadmap=1
5	142131369	FGF1	1	|EpiMap=1
5	142131890	FGF1	1	|EpiMap=1|Roadmap=1
5	142150942	ARHGAP26	1	|Promoter=1|GTeX_Finemapped=1|ABC=1
5	142175364	ARHGAP26	1	|Roadmap=1|PCHiC_Jung=1|ABC=1
5	142197625	ARHGAP26	1	|EpiMap=1
5	142199167	ARHGAP26	1	|EpiMap=1|ABC=1|Cicero=1
5	142209295	ARHGAP26	1	|Cicero=1
5	142210053	FGF1	0.655	|EpiMap=1
5	142210053	ARHGAP26	0.345	|Cicero=1
5	142217485	ARHGAP26	1	|EpiMap=1|PCHiC_Jung=1|Cicero=1
5	142221460	ARHGAP26	1	|GTeX_Finemapped=1|PCHiC_Jung=1|Cicero=1
5	142488144	NDFIP1	1	|EpiMap=1
5	142500828	ARHGAP26-IT1	1	|ABC=1
5	142502962	NR3C1	1	|GTeX_Finemapped=1
5	142503060	ARHGAP26	1	|GTeX_Finemapped=1
5	142505844	ARHGAP26	1	|GTeX_Finemapped=1
5	142508122	ARHGAP26	1	|GTeX_Finemapped=1
5	142508981	NR3C1	1	|GTeX_Finemapped=1
5	142532696	NR3C1	1	|EpiMap=1
5	142545948	NR3C1	1	|GTeX_Finemapped=1
5	142547621	ARHGAP26-IT1	1	|ABC=1
5	142555732	ARHGAP26-IT1	1	|ABC=1
5	142556593	ARHGAP26-IT1	1	|ABC=1
5	142560282	NR3C1	1	|GTeX_Finemapped=1
5	142605172	ARHGAP26	1	|Exon=1
5	142808642	HMHB1	1	|ABC=1
5	142817607	NR3C1	1	|EpiMap=1
5	142887378	YIPF5	0.5	|ABC=0.500
5	142887378	KCTD16	0.5	|ABC=0.500
5	142890100	NR3C1	1	|GTeX_Finemapped=1
5	142890742	NR3C1	1	|GTeX_Finemapped=1
5	142916485	KCTD16	0.172	|ABC=0.500
5	142916485	NR3C1	0.655	|EpiMap=1|PCHiC_Jung=1
5	142916485	YIPF5	0.172	|ABC=0.500
5	142923697	NR3C1	1	|EpiMap=1
5	142923800	NR3C1	1	|EpiMap=1
5	142975328	KCTD16	1	|ABC=1
5	142975754	KCTD16	1	|ABC=1
5	143094120	NR3C1	1	|EpiMap=1
5	143171241	HMHB1	1	|Cicero=1
5	143171400	HMHB1	1	|ABC=1|Cicero=1
5	143171428	HMHB1	1	|Roadmap=1|ABC=1|Cicero=1
5	143171464	HMHB1	1	|Roadmap=1|ABC=1|Cicero=1
5	143171620	HMHB1	1	|Roadmap=1|ABC=1|Cicero=1
5	143176424	HMHB1	1	|ABC=1
5	143205381	YIPF5	1	|EpiMap=1
5	143208229	HMHB1	1	|EpiMap=1|ABC=1
5	143268069	KCTD16	0.345	|ABC=1
5	143268069	YIPF5	0.655	|EpiMap=1
5	143269614	KCTD16	0.5	|ABC=0.500
5	143269614	YIPF5	0.5	|ABC=0.500
5	143404271	YIPF5	1	|EpiMap=1
5	143408425	KCTD16	0.345	|ABC=1
5	143408425	YIPF5	0.655	|EpiMap=1
5	145589542	RBM27	1	|ABC=1
5	145717285	POU4F3	1	|ABC=1
5	145720431	TCERG1	0.487	|EpiMap=1
5	145720431	POU4F3	0.513	|ABC=1|Cicero=1
5	145720826	TCERG1	1	|EpiMap=1|ABC=1
5	145723706	POU4F3	1	|EpiMap=1
