## Supplemental Tables for "A multi-ancestry genome-wide meta-analysis, fine-mapping, and gene prioritization approach to characterize the genetic architecture of adiponectin" (part 10 of 14)

### Sheet: S29 (continued)
Supplementary Table S29: Combined SNP-to-gene score annotation for multi-ancestry adiponectin-associated variants
5	145820412	TCERG1	1	|ABC=1
5	145845895	POU4F3	1	|EpiMap=1
5	145879313	TCERG1	1	|Exon=1
5	145885683	GPR151	1	|GTeX_Finemapped=1
5	145887136	GPR151	1	|ABC=1
5	145894896	GPR151	1	|Exon=1|GTeX_Finemapped=1
5	145896337	GPR151	1	|Promoter=1|EpiMap=1
5	145897895	GPR151	1	|GTeX_Finemapped=1
5	147027930	JAKMIP2	1	|Exon=1|PCHiC_Jung=1
5	147111031	JAKMIP2	1	|EpiMap=1|Roadmap=1|PCHiC_Jung=1|ABC=1
5	147131749	JAKMIP2	1	|EpiMap=1|Roadmap=1|PCHiC_Javierre=1|ABC=1
5	147138729	JAKMIP2	1	|GTeX_Finemapped=1|PCHiC_Jung=1
5	147147477	JAKMIP2	1	|GTeX_Finemapped=1|eQTLGen_Finemapped=1|Roadmap=1|PCHiC_Jung=1
5	147151156	JAKMIP2	1	|GTeX_Finemapped=1|eQTLGen_Finemapped=1
5	147152885	JAKMIP2	1	|GTeX_Finemapped=1|eQTLGen_Finemapped=1|EpiMap=1|ABC=1
5	147156861	JAKMIP2	1	|GTeX_Finemapped=1|eQTLGen_Finemapped=1|EpiMap=1
5	147162565	JAKMIP2	1	|Promoter=1|Roadmap=1|ABC=1|Cicero=1
5	147201082	SPINK1	1	|Roadmap=1|ABC=1
5	147262978	SCGB3A2	1	|eQTLGen_Finemapped=1
5	147273675	C5orf46	1	|ABC=1
5	147273776	C5orf46	1	|GTeX_Finemapped=1
5	147400155	SPINK5	1	|EpiMap=1
5	148008421	HTR4	1	|Exon=1
5	148221473	AFAP1L1	0.789	|GTeX_Finemapped=1
5	148221473	ADRB2	0.211	|ABC=1|Cicero=1
5	148221473	ADRB2	0.211	|Roadmap=1|ABC=1|Cicero=1
5	148223222	ADRB2	1	|EpiMap=1|Roadmap=1|ABC=1
5	148224508	ADRB2	1	|ABC=1|Cicero=1
5	148229577	ADRB2	1	|ABC=1
5	148238308	ADRB2	1	|EpiMap=1
5	148238969	ADRB2	1	|GTeX_Finemapped=1|EpiMap=1
5	148293429	ADRB2	1	|Roadmap=1|PCHiC_Javierre=1|ABC=1
5	148373306	FBXO38	1	|EpiMap=1
5	148549111	ABLIM3	1	|EpiMap=1
5	148549111	ABLIM3	1	|EpiMap=1|Roadmap=1
5	148593958	ABLIM3	1	|EpiMap=1|Roadmap=1
5	148594477	ABLIM3	1	|GTeX_Finemapped=1|Roadmap=1
5	148596131	ABLIM3	1	|GTeX_Finemapped=1|Roadmap=1
5	148596375	ABLIM3	1	|EpiMap=1|Roadmap=1
5	148596841	ABLIM3	1	|EpiMap=1|Roadmap=1
5	148597684	ABLIM3	1	|GTeX_Finemapped=1|EpiMap=1|Roadmap=1
5	148601748	ABLIM3	0.231	|GTeX_Finemapped=1
5	148601748	GRPEL2	0.769	|eQTLGen_Finemapped=1
5	148606756	GRPEL2	0.746	|eQTLGen_Finemapped=1
5	148606756	ABLIM3	0.254	|GTeX_Finemapped=1|PCHiC_Jung=1|ABC=1
5	148610276	GRPEL2	0.2	|eQTLGen_Finemapped=1
5	148610276	ABLIM3	0.8	|Exon=1|Roadmap=1
5	148611941	ABLIM3	1	|GTeX_Finemapped=1
5	148612619	GRPEL2	1	|eQTLGen_Finemapped=1
5	148615269	ABLIM3	1	|GTeX_Finemapped=1
5	148615446	GRPEL2	1	|eQTLGen_Finemapped=1
5	148615479	GRPEL2	1	|eQTLGen_Finemapped=1
5	148615946	ABLIM3	1	|GTeX_Finemapped=1|Roadmap=1
5	148616104	GRPEL2	0.769	|eQTLGen_Finemapped=1
5	148616104	ABLIM3	0.231	|GTeX_Finemapped=1|Roadmap=1
5	148620224	GRPEL2	0.01	|Cicero=1
5	148620224	ABLIM3	0.99	|Exon=1|PCHiC_Javierre=1|ABC=1
5	148620224	ABLIM3	0.99	|Exon=1|ABC=1
5	148620848	ABLIM3	1	|PCHiC_Javierre=1|ABC=1
5	148644020	AFAP1L1	1	|ABC=1
5	148645744	AFAP1L1	1	|ABC=1
5	148656926	AFAP1L1	1	|GTeX_Finemapped=1|Roadmap=1
5	148659148	AFAP1L1	1	|EpiMap=1|Roadmap=1|ABC=1
5	148659664	AFAP1L1	1	|GTeX_Finemapped=1|ABC=1
5	148659664	AFAP1L1	1	|GTeX_Finemapped=1|Roadmap=1|ABC=1
5	149157675	PPARGC1B	1	|EpiMap=1|Roadmap=1|ABC=1
5	149164663	PPARGC1B	0.798	|GTeX_Finemapped=1|Roadmap=1
5	149164663	CDX1	0.202	|EpiMap=1
5	149175664	PDE6A	1	|GTeX_Finemapped=1
5	149181366	PPARGC1B	1	|EpiMap=1|Roadmap=1|ABC=1
5	149186077	ADRB2	0.655	|EpiMap=1
5	149186077	PPARGC1B	0.345	|PCHiC_Jung=1|ABC=1
5	149187038	PPARGC1B	1	|EpiMap=1|PCHiC_Jung=1|Cicero=1
5	149188128	PPARGC1B	1	|EpiMap=1|PCHiC_Jung=1
5	149192166	PPARGC1B	1	|EpiMap=1
5	149195603	PPARGC1B	1	|EpiMap=1
5	149195726	PPARGC1B	1	|EpiMap=1
5	149200603	PPARGC1B	1	|EpiMap=1
5	149200932	PPARGC1B	1	|EpiMap=1|Roadmap=1
5	149217482	SLC26A2	1	|EpiMap=1|PCHiC_Javierre=1|PCHiC_Jung=1
5	149218886	CD74	1	|EpiMap=1
5	149221702	PPARGC1B	1	|EpiMap=1
5	149222155	PPARGC1B	1	|EpiMap=1
5	149228648	PPARGC1B	1	|Exon=1
5	149229822	PPARGC1B	1	|Exon=1
5	149230745	PPARGC1B	1	|Exon=1
5	149230787	PPARGC1B	1	|Exon=1
5	149230952	PDE6A	0.019	|EpiMap=1
5	149230952	PPARGC1B	0.981	|Exon=1
5	149231786	PPARGC1B	1	|Exon=1
5	149232525	SLC26A2	0.01	|PCHiC_Javierre=1|PCHiC_Jung=1|ABC=1
5	149232525	PPARGC1B	0.99	|Exon=1
5	149233110	PPARGC1B	0.972	|Exon=1
5	149233110	SLC26A2	0.028	|EpiMap=1|PCHiC_Javierre=1|PCHiC_Jung=1|ABC=1
5	149233186	SLC26A2	0.028	|EpiMap=1|PCHiC_Javierre=1|PCHiC_Jung=1|ABC=1
5	149233186	PPARGC1B	0.972	|Exon=1
5	149237916	PDE6A	0.981	|Exon=1
5	149237916	SLC26A2	0.019	|EpiMap=1|PCHiC_Javierre=1|PCHiC_Jung=1
5	149237916	SLC26A2	0.019	|EpiMap=1
5	149278570	SLC26A2	1	|EpiMap=1|PCHiC_Javierre=1|PCHiC_Jung=1
5	149283406	PDE6A	1	|GTeX_Finemapped=1
5	149293060	SLC26A2	0.345	|PCHiC_Javierre=1|PCHiC_Jung=1|ABC=1
5	149293060	PDE6A	0.655	|EpiMap=1|Roadmap=1
5	149293106	PDE6A	0.655	|EpiMap=1|Roadmap=1
5	149293106	SLC26A2	0.345	|PCHiC_Javierre=1|PCHiC_Jung=1|ABC=1
5	149424508	HMGXB3	0.721	|GTeX_Finemapped=1
5	149424508	TIGD6	0.183	|EpiMap=1
5	149424508	CSF1R	0.096	|ABC=1
5	149431178	CSF1R	0.202	|EpiMap=1
5	149431178	IL17B	0.798	|GTeX_Finemapped=1
5	149443270	CSF1R	1	|GTeX_Finemapped=1|PCHiC_Javierre=1
5	149446164	CSF1R	1	|Promoter=1|GTeX_Finemapped=1|EpiMap=1|PCHiC_Javierre=1|ABC=1
5	149454918	CSF1R	1	|EpiMap=1
5	149455029	CSF1R	1	|EpiMap=1
5	149460176	CSF1R	1	|EpiMap=1
5	149489110	PDGFRB	1	|eQTLGen_Finemapped=1
5	149489110	PDGFRB	1	|eQTLGen_Finemapped=1|Roadmap=1
5	149501751	PDGFRB	0.98	|Exon=1
5	149501751	CSF1R	0.02	|ABC=1|Cicero=1
5	149504115	CSF1R	0.03	|EpiMap=1|ABC=1|Cicero=1
5	149504115	PDGFRB	0.97	|Promoter=1|eQTLGen_Finemapped=1|Roadmap=1
5	149504158	PDGFRB	0.972	|Promoter=1|Roadmap=1
5	149504158	CSF1R	0.028	|EpiMap=1|Cicero=1
5	149505624	PDGFRB	1	|eQTLGen_Finemapped=1|Roadmap=1
5	149588866	SLC6A7	0.833	|GTeX_Finemapped=1|ABC=1|Cicero=1
5	149588866	IRGM	0.167	|EpiMap=1
5	149601265	CAMK2A	1	|Exon=1|GTeX_Finemapped=1
5	149675169	ARSI	1	|EpiMap=1|Roadmap=1|ABC=1
5	149675169	ARSI	1	|EpiMap=1|ABC=1
5	149676297	ARSI	1	|Exon=1|Roadmap=1
5	149855293	MYOZ3	0.798	|GTeX_Finemapped=1
5	149855293	NDST1	0.202	|EpiMap=1
5	149857460	NDST1	0.964	|eQTLGen_Finemapped=1|EpiMap=1
5	149857460	RPS14	0.036	|ABC=1
5	149857486	RPS14	0.345	|ABC=1
5	149857486	NDST1	0.655	|EpiMap=1
5	149859152	MYOZ3	1	|GTeX_Finemapped=1
5	149869381	NDST1	1	|ABC=1
5	149870057	TCOF1	1	|EpiMap=1
5	149871216	NDST1	1	|EpiMap=1|Roadmap=1|ABC=1
5	149871333	NDST1	1	|GTeX_Finemapped=1|eQTLGen_Finemapped=1|EpiMap=1|Roadmap=1|ABC=1
5	149871771	NDST1	1	|GTeX_Finemapped=1|eQTLGen_Finemapped=1
5	149873850	NDST1	1	|GTeX_Finemapped=1|eQTLGen_Finemapped=1|Roadmap=1
5	149875731	NDST1	1	|eQTLGen_Finemapped=1|Roadmap=1
5	149875731	NDST1	1	|eQTLGen_Finemapped=1
5	149875858	NDST1	1	|GTeX_Finemapped=1
5	149878840	NDST1	1	|EpiMap=1|ABC=1
5	149878988	NDST1	0.345	|ABC=1
5	149878988	RPS14	0.655	|EpiMap=1
5	149884424	NDST1	1	|Roadmap=1|ABC=1
5	149884424	NDST1	1	|ABC=1
5	149912527	NDST1	1	|Exon=1
5	149912688	CD74	1	|EpiMap=1
5	149912739	CD74	1	|EpiMap=1
5	149940455	SYNPO	0.345	|ABC=1
5	149940455	CD74	0.655	|EpiMap=1
5	149965575	SYNPO	0.345	|ABC=1
5	149965575	CDX1	0.655	|EpiMap=1
5	149968929	SYNPO	1	|ABC=1
5	150170609	SMIM3	1	|EpiMap=1|Roadmap=1|ABC=1
5	150233304	ZNF300	0.896	|eQTLGen_Finemapped=1
5	150233304	IRGM	0.104	|EpiMap=1|Roadmap=1|ABC=1
5	150239587	ZNF300	1	|eQTLGen_Finemapped=1
5	150249537	ZNF300	1	|eQTLGen_Finemapped=1
5	150274079	ZNF300	1	|Exon=1|PCHiC_Javierre=1
5	150402570	GPX3	1	|GTeX_Finemapped=1|ABC=1
5	150402940	GPX3	1	|GTeX_Finemapped=1|ABC=1
5	150403098	GPX3	1	|ABC=1
5	150404096	GPX3	1	|Promoter=1|GTeX_Finemapped=1|Roadmap=1|ABC=1
5	150406372	GPX3	1	|Exon=1|Roadmap=1|ABC=1
5	150407456	GPX3	1	|Exon=1|GTeX_Finemapped=1|EpiMap=1
5	150407456	GPX3	1	|Exon=1|GTeX_Finemapped=1|EpiMap=1|Roadmap=1
5	150407783	GPX3	1	|Exon=1|Roadmap=1|ABC=1
5	150407940	GPX3	1	|Exon=1|eQTLGen_Finemapped=1|Roadmap=1
5	150409477	GPX3	1	|EpiMap=1|ABC=1
5	150409477	GPX3	1	|EpiMap=1|Roadmap=1|ABC=1
5	150414388	GPX3	0.077	|GTeX_Finemapped=1|ABC=1
5	150414388	CD74	0.017	|EpiMap=1
5	150414388	TNIP1	0.906	|Promoter=1|Roadmap=1
5	150420339	GPX3	1	|ABC=1
5	150428157	GPX3	1	|EpiMap=1|Roadmap=1|ABC=1
5	150484889	GPX3	0.655	|EpiMap=1
5	150484889	TNIP1	0.345	|ABC=1
5	150498754	CD74	1	|EpiMap=1
5	150498981	CCDC69	1	|EpiMap=1
5	150499304	GPX3	1	|EpiMap=1
5	150501366	MYOZ3	1	|EpiMap=1
5	150503337	ANXA6	1	|GTeX_Finemapped=1|Roadmap=1|PCHiC_Javierre=1|PCHiC_Jung=1|ABC=1
5	150503377	ANXA6	1	|Roadmap=1|PCHiC_Javierre=1|PCHiC_Jung=1|ABC=1
5	150503606	ANXA6	0.345	|Roadmap=1|PCHiC_Javierre=1|PCHiC_Jung=1|ABC=1
5	150503606	GPX3	0.655	|EpiMap=1
5	150503675	ANXA6	1	|Roadmap=1|PCHiC_Javierre=1|PCHiC_Jung=1|ABC=1
5	150504585	CCDC69	0.655	|EpiMap=1
5	150504585	GPX3	0.345	|ABC=1
5	150505177	ANXA6	0.345	|Roadmap=1|PCHiC_Javierre=1|PCHiC_Jung=1|ABC=1
5	150505177	CD74	0.655	|EpiMap=1
5	150505794	GPX3	1	|ABC=1
5	150507435	ANXA6	1	|GTeX_Finemapped=1
5	150507435	ANXA6	1	|GTeX_Finemapped=1|Roadmap=1|PCHiC_Javierre=1|PCHiC_Jung=1
5	150508602	CD74	1	|EpiMap=1
5	150513122	ANXA6	1	|Promoter=1|PCHiC_Javierre=1|PCHiC_Jung=1
5	150564404	CCDC69	1	|Promoter=1|EpiMap=1
5	150564546	CCDC69	1	|Promoter=1
5	150564627	CCDC69	1	|Promoter=1
5	150565008	CCDC69	1	|Exon=1|EpiMap=1
5	150565008	CCDC69	1	|Exon=1|EpiMap=1|Roadmap=1
5	150565276	CCDC69	1	|Promoter=1
5	150565724	CCDC69	1	|Promoter=1|Roadmap=1
5	150566792	CCDC69	1	|EpiMap=1|Roadmap=1
5	150567389	CCDC69	1	|EpiMap=1
5	150569644	CCDC69	1	|EpiMap=1
5	150572439	CCDC69	1	|EpiMap=1|Roadmap=1|PCHiC_Jung=0.500
5	150992585	ATOX1	0.655	|EpiMap=1
5	150992585	FAT2	0.345	|Roadmap=1|ABC=1
5	150992673	FAT2	0.817	|GTeX_Finemapped=1|ABC=1
5	150992673	FAT2	0.817	|GTeX_Finemapped=1|Roadmap=1|ABC=1
5	150992673	ATOX1	0.183	|EpiMap=1
5	150993328	FAT2	1	|GTeX_Finemapped=1|Roadmap=1
5	150996300	FAT2	1	|GTeX_Finemapped=1|Roadmap=1
5	150997221	FAT2	1	|EpiMap=1|Roadmap=1|ABC=1
5	150998029	FAT2	1	|GTeX_Finemapped=1|EpiMap=1|Roadmap=1|PCHiC_Jung=1
5	150999683	FAT2	1	|GTeX_Finemapped=1|Roadmap=1|PCHiC_Jung=1|ABC=1
5	150999898	FAT2	1	|EpiMap=1|Roadmap=1|PCHiC_Jung=1|ABC=1
5	151004147	SPARC	1	|EpiMap=1
5	151007650	FAT2	1	|Roadmap=1|ABC=1
5	151048688	RBM22	1	|GTeX_Finemapped=1
5	151057686	CTB-113P19.1	0.345	|ABC=1
5	151057686	SPARC	0.655	|EpiMap=1
5	151057686	SPARC	0.655	|EpiMap=1|Roadmap=1
5	151276657	G3BP1	1	|GTeX_Finemapped=1
5	151290725	G3BP1	1	|GTeX_Finemapped=1
5	151293776	GLRA1	0.202	|EpiMap=1|Roadmap=1
5	151293776	G3BP1	0.798	|GTeX_Finemapped=1
5	151396178	GLRA1	1	|EpiMap=1
5	151406523	GLRA1	1	|ABC=1
5	152891951	MFAP3	1	|GTeX_Finemapped=1
5	152892304	MFAP3	1	|GTeX_Finemapped=1
5	152899532	GRIA1	1	|EpiMap=1
5	153213708	MFAP3	1	|GTeX_Finemapped=1
5	153410363	FAM114A2	0.5	|ABC=0.500
5	153410363	MFAP3	0.5	|ABC=0.500
5	153433556	MFAP3	1	|Exon=1
5	153435497	MFAP3	1	|Exon=1
5	153457786	GALNT10	0.038	|PCHiC_Javierre=1|PCHiC_Jung=1|ABC=1
5	153457786	FAM114A2	0.962	|eQTLGen_Finemapped=1
5	153471737	FAM114A2	1	|GTeX_Finemapped=1
5	153497048	GALNT10	1	|GTeX_Finemapped=1
5	153774120	GALNT10	1	|EpiMap=1|PCHiC_Jung=1
5	153775540	GALNT10	0.345	|ABC=1
5	153775540	FAXDC2	0.655	|EpiMap=1
5	153775540	GALNT10	0.345	|PCHiC_Javierre=1|PCHiC_Jung=1|ABC=1
5	153797880	GALNT10	1	|Exon=1
5	153986044	HAND1	0.655	|EpiMap=1
5	153986044	HAND1	0.655	|EpiMap=1|PCHiC_Javierre=1|PCHiC_Jung=1
5	153986044	SAP30L	0.345	|Roadmap=1|ABC=1
5	153986044	SAP30L	0.345	|ABC=1
5	153986313	SAP30L-AS1	0.172	|ABC=0.500
5	153986313	SAP30L	0.172	|Roadmap=1|ABC=0.500
5	153986313	HAND1	0.655	|EpiMap=1|PCHiC_Javierre=1|PCHiC_Jung=1
5	153988866	HAND1	1	|EpiMap=1|PCHiC_Javierre=1|PCHiC_Jung=1
5	153989506	FAXDC2	1	|EpiMap=1
5	153989572	FAXDC2	1	|EpiMap=1
5	153998704	SAP30L	1	|EpiMap=1
5	154011104	FAXDC2	1	|GTeX_Finemapped=1
5	154121691	FAXDC2	1	|GTeX_Finemapped=1|PCHiC_Javierre=0.500
5	154148862	MRPL22	1	|EpiMap=1|PCHiC_Javierre=1
5	154171530	LARP1	1	|Exon=1
5	154197538	FAXDC2	1	|GTeX_Finemapped=1|PCHiC_Jung=0.500
5	154199368	FAXDC2	1	|Exon=1|PCHiC_Jung=0.500
5	154209024	CNOT8	1	|ABC=1
5	154209800	CNOT8	1	|ABC=1
5	154217616	FAXDC2	1	|Roadmap=1|ABC=1
5	154245460	CNOT8	0.345	|ABC=1
5	154245460	MRPL22	0.655	|EpiMap=1
5	154254818	FAXDC2	1	|EpiMap=1
5	154256175	CNOT8	1	|Exon=1
5	154275786	GEMIN5	1	|Exon=1
5	154282407	MRPL22	1	|eQTLGen_Finemapped=1
5	154291409	GEMIN5	1	|Exon=1
5	154300940	GEMIN5	0.93	|Exon=1
5	154300940	CNOT8	0.07	|GTeX_Finemapped=1
5	154306972	GEMIN5	1	|Exon=1
5	154313424	GEMIN5	1	|ABC=1
5	154319892	MRPL22	0.931	|Promoter=1|EpiMap=1
5	154319892	CNOT8	0.069	|GTeX_Finemapped=1
5	154324529	MRPL22	1	|EpiMap=1|ABC=1
5	154327604	GEMIN5	0.721	|GTeX_Finemapped=1
5	154327604	MRPL22	0.279	|EpiMap=1|ABC=1
5	154336832	GEMIN5	1	|GTeX_Finemapped=1
5	155124279	SGCD	1	|eQTLGen_Finemapped=1
5	155127157	SGCD	1	|eQTLGen_Finemapped=1
5	155136228	SGCD	1	|eQTLGen_Finemapped=1
5	155235428	SGCD	1	|EpiMap=1
5	155300086	SGCD	1	|EpiMap=1
5	155306174	SGCD	1	|EpiMap=1
5	155325538	SGCD	1	|EpiMap=1
5	155387919	SGCD	1	|EpiMap=1
5	156310452	HAVCR1	1	|PCHiC_Jung=1|ABC=1
5	156311593	HAVCR1	1	|EpiMap=1|PCHiC_Jung=1
5	156318841	TIMD4	1	|ABC=1
5	156319075	TIMD4	1	|ABC=1
5	156319464	TIMD4	1	|ABC=1
5	156355375	FNDC9	1	|EpiMap=1
5	156365366	TIMD4	1	|GTeX_Finemapped=1
5	156366181	TIMD4	1	|GTeX_Finemapped=1
5	156422887	TIMD4	1	|GTeX_Finemapped=1
5	156434655	HAVCR1	1	|GTeX_Finemapped=1
5	156464242	HAVCR1	1	|Exon=1|GTeX_Finemapped=1|Roadmap=1|PCHiC_Jung=1
5	156465256	HAVCR1	0.118	|Roadmap=1|PCHiC_Jung=1|ABC=1
5	156465256	C5orf52	0.882	|GTeX_Finemapped=1
5	156466154	TIMD4	1	|eQTLGen_Finemapped=1
5	156468539	TIMD4	1	|eQTLGen_Finemapped=1
5	156475398	HAVCR1	0.8	|Promoter=1|Roadmap=1
5	156475398	TIMD4	0.2	|eQTLGen_Finemapped=1
5	156476770	HAVCR1	1	|Promoter=1|GTeX_Finemapped=1|EpiMap=1|Roadmap=1|ABC=1
5	156503767	HAVCR1	1	|EpiMap=1|ABC=1
5	156503767	HAVCR1	1	|EpiMap=1|Roadmap=1|PCHiC_Jung=1|ABC=1
5	156561748	MED7	0.345	|ABC=1
5	156561748	HAVCR2	0.655	|EpiMap=1
5	156564823	HAVCR2	0.018	|EpiMap=1
5	156564823	MED7	0.982	|Exon=1|ABC=1
5	156564882	MED7	0.982	|Exon=1|ABC=1
5	156564882	HAVCR2	0.018	|EpiMap=1
5	156565372	MED7	1	|Exon=1
5	156565612	MED7	1	|Exon=1
5	156566806	HAVCR2	1	|GTeX_Finemapped=1
5	156575853	MED7	1	|ABC=1
5	156589399	FAM71B	1	|Exon=1
5	156610983	ITK	1	|ABC=1
5	156617283	ITK	1	|Roadmap=1|PCHiC_Javierre=0.333|ABC=1|Cicero=1
5	156707084	CYFIP2	1	|EpiMap=1|Roadmap=1
5	156716835	HAVCR1	1	|EpiMap=1
5	156717629	CYFIP2	0.817	|GTeX_Finemapped=1|ABC=1
5	156717629	HAVCR1	0.183	|EpiMap=1
5	156722486	ITK	1	|EpiMap=1|PCHiC_Javierre=0.333
5	156732989	ITK	1	|EpiMap=1|PCHiC_Javierre=0.333
5	156734001	ITK	0.279	|EpiMap=1|PCHiC_Javierre=0.333|Cicero=1
5	156734001	NIPAL4	0.721	|GTeX_Finemapped=1
5	156736310	ITK	0.254	|EpiMap=1|PCHiC_Javierre=0.333|Cicero=1
5	156736310	CYFIP2	0.088	|Roadmap=1|ABC=1
5	156736310	NIPAL4	0.658	|GTeX_Finemapped=1
5	156747669	CYFIP2	1	|Exon=1
5	156748889	CYFIP2	1	|eQTLGen_Finemapped=1|EpiMap=1
5	156748907	CYFIP2	1	|EpiMap=1
5	156753817	CYFIP2	1	|EpiMap=1
5	156755273	CYFIP2	0.972	|Promoter=1
5	156755273	ITK	0.018	|EpiMap=1|PCHiC_Javierre=0.333
5	156755273	FNDC9	0.01	|Roadmap=1|ABC=1
5	156756066	FNDC9	1	|Roadmap=1|ABC=1
5	156761018	CYFIP2	1	|EpiMap=1
5	156765237	NIPAL4	1	|GTeX_Finemapped=1|PCHiC_Jung=1
5	156765981	NIPAL4	0.882	|GTeX_Finemapped=1|PCHiC_Jung=1
5	156765981	FNDC9	0.118	|Roadmap=1|ABC=1
5	156766273	CYFIP2	0.93	|Exon=1
5	156766273	NIPAL4	0.07	|GTeX_Finemapped=1|PCHiC_Jung=1
5	156766708	NIPAL4	1	|GTeX_Finemapped=1
5	156766708	NIPAL4	1	|GTeX_Finemapped=1|PCHiC_Jung=1
5	156767580	NIPAL4	1	|GTeX_Finemapped=1|PCHiC_Jung=1
5	156769668	FNDC9	0.93	|Exon=1
5	156769668	NIPAL4	0.07	|GTeX_Finemapped=1|PCHiC_Jung=1
5	156772044	FNDC9	1	|Promoter=1|Roadmap=1
5	156774605	FNDC9	1	|Cicero=1
5	156789051	ADAM19	0.085	|GTeX_Finemapped=1|EpiMap=1|PCHiC_Javierre=1
5	156789051	CYFIP2	0.906	|Promoter=1
5	156789051	NIPAL4	0.009	|PCHiC_Jung=1|ABC=1
5	156789209	NIPAL4	0.345	|PCHiC_Jung=1|ABC=1
5	156789209	SOX30	0.655	|EpiMap=1
5	156801180	CYFIP2	0.798	|GTeX_Finemapped=1
5	156801180	HAVCR1	0.202	|EpiMap=1
5	156821217	CYFIP2	1	|Exon=1
5	156921955	NIPAL4	1	|ABC=1
5	156948435	ADAM19	1	|Roadmap=1|PCHiC_Javierre=1|ABC=1
5	156970878	ADAM19	1	|ABC=1
5	157053908	SOX30	1	|ABC=1
5	157067415	SOX30	0.118	|ABC=1
5	157067415	C5orf52	0.882	|GTeX_Finemapped=1
5	157069796	C5orf52	1	|GTeX_Finemapped=1
5	157070981	C5orf52	1	|GTeX_Finemapped=1
5	157070998	C5orf52	1	|GTeX_Finemapped=1
5	157158326	THG1L	1	|Exon=1|GTeX_Finemapped=1|ABC=1
5	157182897	LSM11	1	|Exon=1
5	157186567	THG1L	0.069	|GTeX_Finemapped=1
5	157186567	LSM11	0.931	|Exon=1|ABC=1
5	157879489	LSM11	1	|ABC=1
5	157900829	EBF1	1	|EpiMap=1
5	157913840	EBF1	1	|EpiMap=1
5	157916714	EBF1	1	|EpiMap=1
5	157925863	CLINT1	1	|ABC=1
5	157928196	EBF1	1	|EpiMap=1
5	158022041	THG1L	1	|ABC=1
5	158022203	THG1L	1	|ABC=1
5	158186469	EBF1	1	|EpiMap=1
5	158202920	EBF1	1	|EpiMap=1|PCHiC_Javierre=1|PCHiC_Jung=1
5	158202920	EBF1	1	|EpiMap=1
5	158207957	EBF1	1	|EpiMap=1
5	158247378	EBF1	1	|ABC=1
5	158249127	EBF1	1	|eQTLGen_Finemapped=1
5	158252438	EBF1	1	|eQTLGen_Finemapped=1
5	158256058	EBF1	1	|eQTLGen_Finemapped=1
5	158261475	EBF1	1	|EpiMap=1|PCHiC_Jung=1
5	158263144	EBF1	1	|GTeX_Finemapped=1
5	158263144	EBF1	1	|GTeX_Finemapped=1|PCHiC_Jung=1
5	158263561	EBF1	1	|GTeX_Finemapped=1
5	158268679	EBF1	1	|eQTLGen_Finemapped=1|EpiMap=1|PCHiC_Jung=1
5	158290167	EBF1	1	|EpiMap=1
5	158320892	EBF1	1	|EpiMap=1
5	158335961	EBF1	1	|EpiMap=1
5	158528632	EBF1	1	|Roadmap=1|ABC=1|Cicero=1
5	158528632	EBF1	1	|ABC=1|Cicero=1
5	158529701	EBF1	1	|Roadmap=1|ABC=1
5	158532031	EBF1	1	|Roadmap=1|ABC=1
5	158533260	EBF1	1	|Roadmap=1|ABC=1|Cicero=1
5	158534155	EBF1	1	|ABC=1|Cicero=1
5	158839252	IL12B	0.5	|ABC=1
5	158839252	UBLCP1	0.5	|Cicero=1
5	158871821	UBLCP1	1	|EpiMap=1
5	159412045	TTC1	1	|GTeX_Finemapped=1
5	159428322	IL12B	1	|GTeX_Finemapped=1|PCHiC_Jung=1
5	159436823	TTC1	1	|Promoter=1|ABC=1
5	159445829	TTC1	1	|ABC=1
5	159699112	CCNJL	1	|EpiMap=1|Roadmap=1|PCHiC_Javierre=1|ABC=1
5	159704258	CCNJL	1	|GTeX_Finemapped=1|PCHiC_Javierre=1
5	159772467	CCNJL	0.99	|Promoter=1|EpiMap=1
5	159772467	C1QTNF2	0.01	|ABC=1
5	159776637	C1QTNF2	1	|Exon=1|GTeX_Finemapped=1
5	159777393	C1QTNF2	1	|GTeX_Finemapped=1
5	159886620	PTTG1	1	|ABC=1
5	159897795	PTTG1	1	|ABC=1
5	159975863	PTTG1	1	|EpiMap=1
5	159976464	PTTG1	1	|EpiMap=1
5	159976624	PTTG1	1	|EpiMap=1
5	159983977	PTTG1	1	|EpiMap=1
5	160027626	ATP10B	1	|EpiMap=1
5	160028951	ATP10B	1	|EpiMap=1
5	160112493	ATP10B	0.991	|Promoter=1|GTeX_Finemapped=1
5	160112493	GABRB2	0.009	|ABC=1
5	160115779	ATP10B	1	|Exon=1|GTeX_Finemapped=1
5	160118748	ATP10B	1	|GTeX_Finemapped=1
5	160120513	ATP10B	1	|GTeX_Finemapped=1|Roadmap=1
5	160121278	ATP10B	0.655	|EpiMap=1
5	160121278	GABRA6	0.345	|ABC=1
5	160122588	ATP10B	1	|GTeX_Finemapped=1|Roadmap=1|PCHiC_Jung=1
5	160129302	CCNJL	1	|ABC=1
5	160173283	GABRB2	1	|EpiMap=1
5	160196465	ATP10B	1	|EpiMap=1
5	160196659	ATP10B	1	|EpiMap=1
5	160196659	ATP10B	1	|EpiMap=1|Roadmap=1
5	160229917	C5orf54	1	|EpiMap=1
5	160716585	GABRB2	1	|Exon=1
5	160719152	GABRB2	1	|Exon=1
5	161969916	GABRB2	1	|EpiMap=1
5	167362446	TENM2	1	|Promoter=1
5	167367057	TENM2	1	|EpiMap=1
5	167367140	TENM2	1	|EpiMap=1
5	167367337	TENM2	1	|EpiMap=1
5	167373655	TENM2	1	|GTeX_Finemapped=1
5	167829892	WWC1	1	|EpiMap=1|PCHiC_Jung=1
5	168175291	SLIT3	1	|Exon=1
5	168475731	SLIT3	1	|EpiMap=1|PCHiC_Jung=1
5	168596883	SLIT3	1	|EpiMap=1|PCHiC_Jung=1
5	168600771	SLIT3	1	|EpiMap=1
5	168609768	SLIT3	1	|EpiMap=1|PCHiC_Jung=1
5	168609768	SLIT3	1	|EpiMap=1
5	168762823	SLIT3	1	|EpiMap=1
5	169595039	FAM196B	1	|ABC=1
5	169689519	C5orf58	0.279	|EpiMap=1|ABC=1
5	169689519	SPDL1	0.721	|GTeX_Finemapped=1
5	169951041	KCNIP1	1	|EpiMap=1
5	169960826	KCNIP1	1	|EpiMap=1
5	169962078	KCNIP1	1	|EpiMap=1
5	169964613	LCP2	1	|EpiMap=1
5	169982036	KCNIP1	1	|EpiMap=1
5	170068313	NPM1	1	|EpiMap=1
5	170817415	NPM1	1	|Promoter=1|ABC=1
5	170948994	NPM1	0.655	|EpiMap=1
5	170948994	FGF18	0.345	|ABC=1
5	170961300	TLX3	1	|EpiMap=1
5	171001250	FGF18	1	|EpiMap=1|PCHiC_Jung=1|ABC=1
5	171004659	FGF18	1	|EpiMap=1|ABC=1
5	171009918	FGF18	1	|EpiMap=1
5	171022598	FGF18	1	|ABC=1
5	171023147	FGF18	1	|EpiMap=1|ABC=1
5	171024355	FGF18	1	|EpiMap=1
5	171026543	FGF18	1	|EpiMap=1
5	171204055	FGF18	1	|EpiMap=1
5	171218516	NEURL1B	1	|GTeX_Finemapped=1
5	171600943	STK10	1	|EpiMap=1|Roadmap=1|PCHiC_Javierre=1|ABC=1
5	171602932	STK10	1	|Roadmap=1|PCHiC_Javierre=1|ABC=1
5	171922637	NEURL1B	1	|GTeX_Finemapped=1|EpiMap=1
5	171922637	NEURL1B	1	|GTeX_Finemapped=1|EpiMap=1|PCHiC_Javierre=1
5	171922761	NEURL1B	1	|GTeX_Finemapped=1|PCHiC_Javierre=1
5	171922761	NEURL1B	1	|GTeX_Finemapped=1
5	171925732	NEURL1B	1	|GTeX_Finemapped=1|PCHiC_Javierre=1
5	171925732	NEURL1B	1	|GTeX_Finemapped=1
5	171931939	NEURL1B	1	|GTeX_Finemapped=1|EpiMap=1|ABC=1
5	171931939	NEURL1B	1	|GTeX_Finemapped=1|EpiMap=1|PCHiC_Jung=1|ABC=1
5	171934492	NEURL1B	1	|GTeX_Finemapped=1|PCHiC_Jung=1
5	171947476	NEURL1B	1	|GTeX_Finemapped=1
5	171955154	NEURL1B	1	|GTeX_Finemapped=1|PCHiC_Javierre=1
5	171960253	EFCAB9	1	|EpiMap=1
5	172215193	DUSP1	1	|ABC=1
5	172220393	DUSP1	1	|ABC=1
5	172221586	DUSP1	1	|EpiMap=1
5	172222345	ERGIC1	1	|ABC=1
5	172222345	ERGIC1	1	|Roadmap=1|PCHiC_Jung=1|ABC=1
5	172226545	DUSP1	1	|EpiMap=1|PCHiC_Javierre=1|Cicero=1
5	172227831	ERGIC1	0.345	|PCHiC_Jung=1|ABC=1
5	172227831	DUSP1	0.655	|EpiMap=1|PCHiC_Javierre=1
5	172247400	ERGIC1	1	|PCHiC_Jung=1|ABC=1
5	172275263	ERGIC1	1	|ABC=1
5	172275263	ERGIC1	1	|Roadmap=1|ABC=1
5	172746086	STC2	1	|EpiMap=1|Roadmap=1|ABC=1
5	172748571	STC2	1	|EpiMap=1|Roadmap=1
5	172748679	STC2	1	|EpiMap=1|Roadmap=1
5	172856628	STC2	1	|EpiMap=1|Roadmap=1
5	172994912	STC2	1	|EpiMap=1
5	173141093	BOD1	1	|ABC=1
5	173193034	CPEB4	1	|PCHiC_Jung=1|ABC=1
5	173194882	CPEB4	1	|PCHiC_Jung=1|ABC=1
5	173195491	CPEB4	1	|PCHiC_Jung=1|ABC=1
5	173209864	CPEB4	1	|PCHiC_Javierre=1|ABC=1
5	173266547	CPEB4	1	|EpiMap=1|PCHiC_Jung=1
5	173266547	CPEB4	1	|EpiMap=1
5	173279808	NSG2	1	|GTeX_Finemapped=1
5	173279842	NSG2	1	|GTeX_Finemapped=1
5	173284360	NSG2	1	|EpiMap=1
5	173285221	CPEB4	1	|EpiMap=1|PCHiC_Jung=1|ABC=1
5	173285545	CPEB4	1	|EpiMap=1|PCHiC_Jung=1|ABC=1
5	173287763	CPEB4	1	|GTeX_Finemapped=1|EpiMap=1|ABC=1
5	173287851	CPEB4	1	|GTeX_Finemapped=1|EpiMap=1|ABC=1
5	173288534	CPEB4	1	|GTeX_Finemapped=1
5	173292253	NSG2	1	|Cicero=1
5	173293409	CPEB4	1	|PCHiC_Jung=1|ABC=1
5	173294176	CPEB4	1	|ABC=1
5	173294176	CPEB4	1	|PCHiC_Jung=1|ABC=1
5	173315866	CPEB4	1	|Exon=1|ABC=1
5	173320815	CPEB4	1	|Promoter=1|eQTLGen_Finemapped=1|Roadmap=1
5	173320815	CPEB4	1	|Promoter=1|eQTLGen_Finemapped=1
5	173328620	CPEB4	1	|Roadmap=1|ABC=1
5	173334792	CPEB4	0.513	|Roadmap=1|ABC=1|Cicero=1
5	173334792	STC2	0.487	|EpiMap=1
5	173334792	CPEB4	0.513	|ABC=1|Cicero=1
5	173344178	CPEB4	1	|EpiMap=1|PCHiC_Jung=1
5	173346578	CPEB4	1	|EpiMap=1|PCHiC_Jung=1|ABC=1
5	173348156	CPEB4	1	|EpiMap=1|Cicero=1
5	173348156	CPEB4	1	|EpiMap=1|Roadmap=1|PCHiC_Jung=1|Cicero=1
5	173350405	CPEB4	1	|EpiMap=1|ABC=1
5	173353514	STC2	1	|EpiMap=1
5	173376506	CPEB4	1	|Exon=1
5	173380346	CPEB4	0.93	|Exon=1|Roadmap=1
5	173380346	CPEB4	0.93	|Exon=1|Roadmap=1
5	173380346	C5orf47	0.07	|GTeX_Finemapped=1
5	173382761	CPEB4	1	|EpiMap=1
5	173383194	CPEB4	1	|Exon=1|EpiMap=1
5	173383194	CPEB4	1	|Exon=1|EpiMap=1|Roadmap=1
5	173384663	CPEB4	1	|Exon=1|EpiMap=1
5	173384663	CPEB4	1	|Exon=1|EpiMap=1|Roadmap=1
5	173387335	CPEB4	1	|Exon=1
5	173389742	BOD1	1	|PCHiC_Javierre=1|PCHiC_Jung=1|ABC=1
5	173412816	C5orf47	1	|Exon=1
5	173424464	C5orf47	0.345	|ABC=1
5	173424464	CREBRF	0.655	|EpiMap=1
5	173472820	NSG2	1	|Exon=1|ABC=1
5	173483889	NSG2	1	|EpiMap=1|Roadmap=1
5	173484537	NSG2	1	|EpiMap=1|Roadmap=1
5	173505456	NSG2	1	|EpiMap=1|Roadmap=1
5	173619620	NSG2	1	|EpiMap=1
5	173700749	NSG2	1	|ABC=1
5	173700821	NSG2	1	|ABC=1
5	173701181	NSG2	1	|ABC=1
5	174039803	MSX2	1	|EpiMap=1
5	174069458	MSX2	1	|EpiMap=1|PCHiC_Jung=1
5	174399898	MSX2	1	|EpiMap=1
5	175960676	RNF44	1	|GTeX_Finemapped=1|Roadmap=1|ABC=1
5	176080142	GRK6	1	|EpiMap=1
5	176127377	SNCB	1	|EpiMap=1|Roadmap=1
5	176162950	HK3	1	|EpiMap=1
5	176326948	HK3	1	|Promoter=1|Roadmap=1
5	176330236	HK3	1	|EpiMap=1|Cicero=1
5	176343483	HK3	1	|GTeX_Finemapped=1|EpiMap=1
5	176539018	FGFR4	0.104	|EpiMap=1|ABC=1
5	176539018	LMAN2	0.896	|eQTLGen_Finemapped=1
5	176539212	LMAN2	1	|eQTLGen_Finemapped=1
5	176539679	FGFR4	1	|EpiMap=1
5	176784512	RGS14	0.931	|Promoter=1|Roadmap=1|ABC=1
5	176784512	RGS14	0.931	|Promoter=1|ABC=1
5	176784512	FGFR4	0.069	|GTeX_Finemapped=1
5	176794191	RGS14	1	|Promoter=1|GTeX_Finemapped=1|ABC=1
5	176794191	RGS14	1	|Promoter=1|GTeX_Finemapped=1|PCHiC_Javierre=0.500|ABC=1
5	176797343	LMAN2	0.009	|ABC=1
5	176797343	RGS14	0.991	|Promoter=1|GTeX_Finemapped=1|EpiMap=1
5	176813404	SLC34A1	1	|Exon=1
5	176817636	GRK6	0.026	|EpiMap=1|Roadmap=1|Cicero=1
5	176817636	SLC34A1	0.974	|Promoter=1|GTeX_Finemapped=1|ABC=1
5	176817636	GRK6	0.026	|EpiMap=1|Cicero=1
5	176822512	SLC34A1	1	|GTeX_Finemapped=1
5	177035058	B4GALT7	1	|Promoter=1|EpiMap=1|ABC=1
5	177138298	FAM153A	1	|Exon=1|GTeX_Finemapped=1|eQTLGen_Finemapped=1
5	177608221	HNRNPAB	1	|EpiMap=1
5	177612983	GMCL1P1	1	|Exon=1
5	177614183	GMCL1P1	1	|Exon=1|EpiMap=1
5	177614931	GMCL1P1	1	|Promoter=1
5	177623076	HNRNPAB	0.118	|ABC=1
5	177623076	ZNF454	0.882	|GTeX_Finemapped=1
5	177623076	HNRNPAB	0.118	|Roadmap=1|ABC=1
5	177626134	PHYKPL	0.882	|GTeX_Finemapped=1
5	177626134	HNRNPAB	0.118	|Cicero=1
5	177627170	HNRNPAB	0.036	|ABC=1
5	177627170	PHYKPL	0.896	|eQTLGen_Finemapped=1
5	177627170	RMND5B	0.068	|EpiMap=1
5	177636199	HNRNPAB	0.798	|GTeX_Finemapped=1
5	177636199	NHP2	0.202	|EpiMap=1
5	177932674	COL23A1	1	|EpiMap=1
5	177936898	COL23A1	1	|GTeX_Finemapped=1|EpiMap=1
5	177941617	COL23A1	1	|GTeX_Finemapped=1
5	177953662	COL23A1	1	|eQTLGen_Finemapped=1|EpiMap=1|Roadmap=1
5	177963728	COL23A1	1	|EpiMap=1|Roadmap=1
5	177978957	COL23A1	1	|EpiMap=1|Roadmap=1
5	178195673	AACSP1	1	|Exon=1
5	178199558	AACSP1	1	|Exon=1
5	178201428	MAML1	1	|GTeX_Finemapped=1
5	178507069	ZNF354C	1	|Exon=1
5	178507090	ZNF354C	1	|Exon=1
5	178507270	ZNF354C	1	|Exon=1
5	178508038	ZNF354C	1	|Exon=1
5	178509565	ZNF354C	1	|Exon=1
5	178555045	ADAMTS2	1	|Exon=1
5	178562967	ADAMTS2	1	|Exon=1|PCHiC_Jung=1
5	178567054	ADAMTS2	1	|Exon=1|PCHiC_Jung=1
5	178569180	ADAMTS2	0.655	|EpiMap=1
5	178569180	ZNF354C	0.345	|ABC=1
5	178581797	ADAMTS2	1	|Exon=1|PCHiC_Jung=1
5	178581859	ADAMTS2	1	|Exon=1|PCHiC_Jung=1
5	178642524	ADAMTS2	1	|EpiMap=1|PCHiC_Jung=1
5	178644294	ADAMTS2	1	|EpiMap=1|PCHiC_Jung=1
5	178687683	ADAMTS2	1	|EpiMap=1
5	178774860	ADAMTS2	1	|GTeX_Finemapped=1|ABC=1
5	178780789	ADAMTS2	1	|eQTLGen_Finemapped=1
5	178782813	ADAMTS2	1	|EpiMap=1
5	178796536	ADAMTS2	1	|EpiMap=1
5	178797203	ADAMTS2	1	|EpiMap=1
5	178807114	ADAMTS2	1	|EpiMap=1
5	178830540	ADAMTS2	1	|EpiMap=1|PCHiC_Jung=1
5	178832325	ADAMTS2	1	|EpiMap=1
5	178833084	ADAMTS2	1	|EpiMap=1
5	178834141	ADAMTS2	1	|eQTLGen_Finemapped=1|EpiMap=1
5	178840519	ADAMTS2	1	|GTeX_Finemapped=1
5	179047143	RUFY1	0.069	|GTeX_Finemapped=1|PCHiC_Jung=1
5	179047143	HNRNPH1	0.931	|Promoter=1|Roadmap=1|ABC=1
5	179289659	TBC1D9B	1	|Exon=1
5	179416699	RASGEF1C	1	|GTeX_Finemapped=1
5	179436278	RNF130	1	|EpiMap=1|Roadmap=1|PCHiC_Javierre=1|PCHiC_Jung=1
5	179436466	RNF130	1	|EpiMap=1|PCHiC_Javierre=1|PCHiC_Jung=1
5	179436499	RNF130	1	|EpiMap=1|PCHiC_Javierre=1|PCHiC_Jung=1
5	179527641	RNF130	1	|EpiMap=1
5	179543546	RNF130	1	|EpiMap=1|Roadmap=1|PCHiC_Jung=1
5	179545278	RNF130	1	|EpiMap=1|PCHiC_Jung=1
5	179557156	RNF130	0.202	|EpiMap=1
5	179557156	RASGEF1C	0.798	|GTeX_Finemapped=1|Roadmap=1|PCHiC_Jung=1
5	179727957	GFPT2	0.944	|Exon=1|eQTLGen_Finemapped=1|EpiMap=1
5	179727957	MAPK9	0.056	|GTeX_Finemapped=1
5	179821445	GFPT2	1	|GTeX_Finemapped=1
5	179850802	GFPT2	1	|GTeX_Finemapped=1|EpiMap=1
5	180577022	OR2V1	0.655	|EpiMap=1
5	180577022	OR2V2	0.345	|ABC=1
5	180696889	TRIM52-AS1	1	|GTeX_Finemapped=1
6	380328	IRF4	1	|EpiMap=1|Roadmap=1
6	836331	FOXQ1	1	|ABC=1
6	864095	FOXQ1	1	|GTeX_Finemapped=1
6	866372	EXOC2	1	|ABC=1
6	904307	FOXF2	1	|EpiMap=1
6	1021471	FOXF2	1	|GTeX_Finemapped=1
6	1021857	FOXF2	1	|GTeX_Finemapped=1
6	1022191	FOXF2	1	|GTeX_Finemapped=1
6	1022228	FOXF2	1	|GTeX_Finemapped=1
6	1022454	FOXF2	1	|GTeX_Finemapped=1
6	1378721	FOXF2	1	|GTeX_Finemapped=1|ABC=1
6	1405284	FOXF2	1	|EpiMap=1
6	1405632	FOXF2	1	|EpiMap=1|Roadmap=1
6	1637410	FOXC1	0.655	|EpiMap=1
6	1637410	GMDS	0.345	|PCHiC_Javierre=0.500|ABC=1
6	1709703	FOXC1	1	|GTeX_Finemapped=1|ABC=1|Cicero=1
6	1724791	FOXC1	1	|ABC=1
6	1760556	FOXC1	1	|EpiMap=1
6	1760664	FOXC1	1	|EpiMap=1
6	1974874	GMDS	1	|GTeX_Finemapped=1
6	2037632	GMDS	1	|EpiMap=1
6	2039027	FOXC1	1	|ABC=1
6	2129779	GMDS	1	|EpiMap=1
6	2144128	SERPINB6	1	|GTeX_Finemapped=1
6	2146720	SERPINB6	1	|GTeX_Finemapped=1
6	2148946	SERPINB6	1	|GTeX_Finemapped=1
6	2158243	TUBB2A	0.655	|EpiMap=1
6	2161192	SERPINB6	1	|GTeX_Finemapped=1
6	2190846	SERPINB6	1	|GTeX_Finemapped=1
6	2481290	GMDS-AS1	1	|Exon=1
6	2507392	TUBB2A	1	|EpiMap=1
6	2635495	NQO2	1	|EpiMap=1
6	2644630	MYLK4	1	|GTeX_Finemapped=1
6	2644880	MYLK4	1	|GTeX_Finemapped=1
6	2658178	MYLK4	1	|GTeX_Finemapped=1
6	2666428	MYLK4	1	|Exon=1|EpiMap=1|Roadmap=1
6	2681449	MYLK4	1	|GTeX_Finemapped=1|eQTLGen_Finemapped=1
6	2681511	MYLK4	1	|GTeX_Finemapped=1|eQTLGen_Finemapped=1
6	2687541	MYLK4	1	|GTeX_Finemapped=1|EpiMap=1
6	2707117	MYLK4	1	|EpiMap=1|Cicero=1
6	2712773	MYLK4	1	|Roadmap=1|ABC=1
6	2713156	MYLK4	1	|Roadmap=1|ABC=1
6	2714386	WRNIP1	1	|EpiMap=1
6	2717651	RIPK1	1	|EpiMap=1
6	2719315	MYLK4	0.513	|ABC=1|Cicero=1
6	2719315	WRNIP1	0.487	|EpiMap=1|Roadmap=1
6	2724837	MYLK4	1	|Cicero=1
6	2726356	MYLK4	0.345	|ABC=1
6	2726356	WRNIP1	0.655	|EpiMap=1|Roadmap=1
6	2741655	MYLK4	1	|GTeX_Finemapped=1
6	2743245	MYLK4	1	|GTeX_Finemapped=1
6	2898624	SERPINB9	1	|GTeX_Finemapped=1|EpiMap=1|PCHiC_Javierre=1|ABC=1
6	2898624	SERPINB9	1	|GTeX_Finemapped=1|EpiMap=1|ABC=1
6	2932996	NQO2	0.882	|GTeX_Finemapped=1
6	2932996	SERPINB1	0.118	|PCHiC_Javierre=1|PCHiC_Jung=1|ABC=1
6	2932996	NQO2	0.882	|GTeX_Finemapped=1|Roadmap=1
6	2932996	SERPINB1	0.118	|ABC=1
6	2934641	SERPINB6	1	|GTeX_Finemapped=1
6	3064983	RIPK1	1	|Promoter=1|GTeX_Finemapped=1|ABC=1
6	3067788	RIPK1	1	|Promoter=1|Roadmap=1
6	3343075	SLC22A23	1	|GTeX_Finemapped=1|eQTLGen_Finemapped=1|Roadmap=1|ABC=1
6	3348816	SLC22A23	1	|GTeX_Finemapped=1
6	3350312	TUBB2B	0.055	|EpiMap=1
6	3350312	SLC22A23	0.945	|GTeX_Finemapped=1|eQTLGen_Finemapped=1
6	3411111	SLC22A23	1	|Roadmap=1|ABC=1
6	3411111	SLC22A23	1	|ABC=1
6	3438650	SLC22A23	0.345	|ABC=1
6	3438650	TUBB2A	0.655	|EpiMap=1
6	3439065	PSMG4	0.018	|EpiMap=1
6	3439065	SLC22A23	0.982	|Promoter=1|ABC=1
6	3439646	SLC22A23	1	|Exon=1|EpiMap=1|Roadmap=1
6	3439697	SLC22A23	1	|EpiMap=1|Roadmap=1
6	3439697	SLC22A23	1	|EpiMap=1
6	3442988	SLC22A23	1	|ABC=1
6	3443892	SLC22A23	1	|EpiMap=1|Roadmap=1
6	3443892	SLC22A23	1	|EpiMap=1
6	3513246	SLC22A23	1	|EpiMap=1
6	3546361	SLC22A23	1	|EpiMap=1
6	3547303	SLC22A23	1	|EpiMap=1
6	3568490	SLC22A23	1	|ABC=1
6	3724961	PXDC1	1	|EpiMap=1
6	3745723	PXDC1	1	|eQTLGen_Finemapped=1|EpiMap=1|Roadmap=1
6	3748613	PXDC1	1	|Roadmap=1|ABC=1
6	3749106	PXDC1	1	|Roadmap=1|ABC=1
6	4118984	ECI2	1	|GTeX_Finemapped=1
6	4460769	CDYL	1	|ABC=1
6	4499995	PXDC1	1	|GTeX_Finemapped=1
6	4715325	CDYL	1	|EpiMap=1|Roadmap=1
6	5391419	FARS2	1	|GTeX_Finemapped=1
6	5665088	PPP1R3G	1	|ABC=1
6	5783185	PPP1R3G	0.5	|ABC=1
6	5783185	NRN1	0.5	|Cicero=1
6	5783258	PPP1R3G	0.5	|ABC=1
6	5783258	NRN1	0.5	|Cicero=1
6	6286212	F13A1	1	|EpiMap=1|PCHiC_Jung=1
6	6286298	F13A1	1	|EpiMap=1|PCHiC_Jung=1
6	6331245	LY86	0.655	|EpiMap=1
6	6331245	F13A1	0.345	|ABC=1
6	6331610	F13A1	1	|ABC=1
6	6331873	F13A1	0.817	|GTeX_Finemapped=1|ABC=1
6	6331873	LY86	0.183	|EpiMap=1
6	6336922	F13A1	1	|GTeX_Finemapped=1|eQTLGen_Finemapped=1|PCHiC_Jung=1
6	6347347	F13A1	1	|EpiMap=1|Roadmap=1
6	6361621	LY86-AS1	1	|Exon=1
6	6393573	F13A1	0.817	|GTeX_Finemapped=1|ABC=1
6	6393573	LY86	0.183	|EpiMap=1
6	6394555	F13A1	1	|GTeX_Finemapped=1|PCHiC_Jung=1
6	6407229	F13A1	1	|ABC=1
6	6407787	F13A1	0.256	|ABC=1
6	6407787	LY86	0.744	|EpiMap=1|Cicero=1
6	6636598	LY86	1	|EpiMap=1|Roadmap=1
6	6654009	LY86-AS1	0.929	|eQTLGen_Finemapped=1
6	6654009	LY86	0.071	|EpiMap=1
6	6654517	LY86	1	|EpiMap=1
6	6655522	LY86-AS1	1	|eQTLGen_Finemapped=1|ABC=1
6	6655594	LY86-AS1	1	|eQTLGen_Finemapped=1
6	6656198	LY86	0.202	|EpiMap=1
6	6656198	LY86-AS1	0.798	|GTeX_Finemapped=1
6	6656198	LY86	0.202	|EpiMap=1|PCHiC_Jung=1
6	6656940	LY86-AS1	1	|GTeX_Finemapped=1
6	6657613	LY86-AS1	0.798	|GTeX_Finemapped=1
6	6657613	LY86	0.202	|EpiMap=1|PCHiC_Jung=1
6	6658043	LY86	0.202	|EpiMap=1|PCHiC_Jung=1
6	6658043	LY86-AS1	0.798	|GTeX_Finemapped=1
6	6660214	LY86-AS1	0.256	|ABC=1
6	6660214	LY86	0.744	|EpiMap=1|PCHiC_Jung=1|Cicero=1
6	6677544	LY86	1	|EpiMap=1
6	6726219	LY86	0.655	|EpiMap=1
6	6726219	SSR1	0.345	|ABC=1
6	6736931	SNRNP48	1	|ABC=1
6	6737591	SNRNP48	1	|ABC=1
6	6737737	SNRNP48	1	|ABC=1
6	6738103	SNRNP48	1	|ABC=1
6	6826108	LY86	1	|ABC=1
6	6851439	DSP	1	|EpiMap=1
6	6851538	DSP	1	|EpiMap=1
6	6859151	LY86	1	|EpiMap=1
6	6874650	SNRNP48	1	|GTeX_Finemapped=1
6	6879520	RREB1	1	|PCHiC_Javierre=1|PCHiC_Jung=1|ABC=1
6	6886082	F13A1	1	|ABC=1
6	6886326	LY86	0.655	|EpiMap=1
6	6886326	F13A1	0.345	|ABC=1
6	6891971	SNRNP48	1	|ABC=1
6	6892511	LY86	0.655	|EpiMap=1
6	6892511	SNRNP48	0.345	|ABC=1
6	6894009	SNRNP48	1	|ABC=1
6	6894224	SNRNP48	1	|ABC=1
6	6894304	SNRNP48	1	|ABC=1
6	6911886	F13A1	1	|GTeX_Finemapped=1
6	7004861	RREB1	1	|EpiMap=1|PCHiC_Jung=1
6	7008678	RREB1	1	|PCHiC_Jung=1|ABC=1
6	7275941	TXNDC5	0.721	|GTeX_Finemapped=1
6	7275941	DSP	0.183	|EpiMap=1
6	7275941	CAGE1	0.096	|ABC=1
6	7332074	SSR1	1	|GTeX_Finemapped=1
6	7332556	RIOK1	1	|GTeX_Finemapped=1
6	7348444	CAGE1	0.01	|Roadmap=1|ABC=1
6	7348444	SSR1	0.99	|Promoter=1|EpiMap=1
6	7355470	CAGE1	0.118	|ABC=1
6	7355470	RIOK1	0.882	|GTeX_Finemapped=1
6	7355518	CAGE1	0.118	|ABC=1
6	7355518	RIOK1	0.882	|GTeX_Finemapped=1
6	7357849	RIOK1	1	|GTeX_Finemapped=1
6	7361392	RIOK1	1	|GTeX_Finemapped=1
6	7361437	RIOK1	1	|GTeX_Finemapped=1
6	7366898	RIOK1	1	|GTeX_Finemapped=1
6	7367315	RIOK1	1	|GTeX_Finemapped=1
6	7371316	RIOK1	1	|GTeX_Finemapped=1
6	7371477	RIOK1	1	|GTeX_Finemapped=1
6	7373249	RIOK1	1	|GTeX_Finemapped=1
6	7374207	CAGE1	1	|Exon=1|ABC=1
6	7376915	RIOK1	1	|GTeX_Finemapped=1
6	7378441	RIOK1	1	|GTeX_Finemapped=1
6	7385794	RIOK1	1	|GTeX_Finemapped=1
6	7386657	RIOK1	1	|GTeX_Finemapped=1
6	7388469	RIOK1	1	|GTeX_Finemapped=1
6	7388766	RIOK1	0.543	|Promoter=0.500|GTeX_Finemapped=1|EpiMap=1
6	7388766	CAGE1	0.457	|Promoter=0.500|Roadmap=1
6	7390077	RIOK1	0.516	|Exon=1|GTeX_Finemapped=1
6	7390077	CAGE1	0.484	|Promoter=1|ABC=1
6	7390967	DSP	0.056	|GTeX_Finemapped=1
6	7390967	RIOK1	0.569	|Promoter=0.500|eQTLGen_Finemapped=1|ABC=1
6	7390967	CAGE1	0.375	|Promoter=0.500|Roadmap=1
6	7399889	RIOK1	1	|GTeX_Finemapped=1
6	7401602	SSR1	1	|EpiMap=1
6	7402575	DSP	1	|GTeX_Finemapped=1
6	7408678	SSR1	0.231	|GTeX_Finemapped=1
6	7408678	RIOK1	0.769	|eQTLGen_Finemapped=1
6	7411831	DSP	1	|GTeX_Finemapped=1|PCHiC_Jung=1
6	7415120	SSR1	1	|EpiMap=1
6	7427178	DSP	1	|GTeX_Finemapped=1|PCHiC_Jung=1
6	7427627	DSP	1	|GTeX_Finemapped=1|PCHiC_Jung=1
6	7428845	RIOK1	1	|GTeX_Finemapped=1
6	7443743	DSP	1	|eQTLGen_Finemapped=1|PCHiC_Jung=1
6	7444223	RIOK1	1	|eQTLGen_Finemapped=1
6	7445191	DSP	1	|eQTLGen_Finemapped=1
6	7445191	DSP	1	|eQTLGen_Finemapped=1|PCHiC_Jung=1
6	7445997	DSP	1	|eQTLGen_Finemapped=1|Roadmap=1|PCHiC_Jung=1|ABC=1
6	7446389	RIOK1	0.798	|GTeX_Finemapped=1
6	7446389	DSP	0.202	|EpiMap=1|Roadmap=1|PCHiC_Jung=1
6	7446559	RIOK1	1	|GTeX_Finemapped=1
6	7447301	RIOK1	1	|eQTLGen_Finemapped=1
6	7451666	RIOK1	1	|eQTLGen_Finemapped=1
6	7473810	RIOK1	1	|GTeX_Finemapped=1
6	7552020	DSP	1	|EpiMap=1
6	7552020	DSP	1	|EpiMap=1|Roadmap=1
6	7553996	DSP	1	|EpiMap=1|Roadmap=1|ABC=1
6	7554174	DSP	1	|EpiMap=1|Roadmap=1|ABC=1
6	7554466	DSP	1	|Roadmap=1|ABC=1
6	7555854	DSP	1	|EpiMap=1|Roadmap=1
6	7561533	SNRNP48	1	|ABC=1
6	7624941	SNRNP48	1	|GTeX_Finemapped=1
6	7633658	SNRNP48	1	|EpiMap=1
6	7644889	BMP6	1	|ABC=1
6	7645135	BMP6	1	|ABC=1
6	7868368	TXNDC5	1	|GTeX_Finemapped=1
6	7881931	PIP5K1P1	0.007	|ABC=1
6	7881931	TXNDC5	0.805	|Exon=1|GTeX_Finemapped=1
6	7881931	BMP6	0.187	|eQTLGen_Finemapped=1|PCHiC_Javierre=1
6	7882205	TXNDC5	0.808	|Exon=1|GTeX_Finemapped=1|EpiMap=1
6	7882205	PIP5K1P1	0.007	|ABC=1
6	7882205	BMP6	0.185	|eQTLGen_Finemapped=1|Roadmap=1|PCHiC_Javierre=1
6	7883073	TXNDC5	1	|Exon=1|GTeX_Finemapped=1|EpiMap=1
6	7883073	TXNDC5	1	|Exon=1|GTeX_Finemapped=1|EpiMap=1|Roadmap=1
6	7884242	TXNDC5	1	|GTeX_Finemapped=1
6	7886905	BMP6	0.769	|eQTLGen_Finemapped=1
6	7886905	TXNDC5	0.231	|GTeX_Finemapped=1
6	7886905	BMP6	0.769	|eQTLGen_Finemapped=1|PCHiC_Javierre=1|PCHiC_Jung=1
6	7887131	TXNDC5	1	|GTeX_Finemapped=1
6	7891775	TXNDC5	0.294	|GTeX_Finemapped=1|EpiMap=1|Roadmap=1|ABC=1
6	7891775	BMP6	0.706	|eQTLGen_Finemapped=1|PCHiC_Javierre=1|PCHiC_Jung=1
6	7977406	TXNDC5	0.655	|EpiMap=1|Roadmap=1
6	7977406	PIP5K1P1	0.345	|ABC=1
6	10033326	TFAP2A	1	|EpiMap=1|PCHiC_Javierre=0.500
6	10033433	TFAP2A	1	|EpiMap=1|PCHiC_Javierre=0.500
6	10034106	TMEM14B	1	|EpiMap=1
6	10043010	MAK	1	|GTeX_Finemapped=1
6	10044051	MAK	1	|GTeX_Finemapped=1
6	10085435	TFAP2A	1	|EpiMap=1
6	10099016	TFAP2A	1	|EpiMap=1
6	10132775	TFAP2A	1	|GTeX_Finemapped=1
6	10133109	TFAP2A	1	|GTeX_Finemapped=1
6	10145059	TFAP2A	1	|GTeX_Finemapped=1
6	10176036	TFAP2A	1	|EpiMap=1
6	10308594	SMIM13	1	|GTeX_Finemapped=1
6	10310633	TFAP2A	0.655	|EpiMap=1
6	10310633	TFAP2A-AS1	0.345	|ABC=1
6	10391782	TFAP2A-AS1	0.096	|ABC=1
6	10391782	TFAP2A	0.904	|GTeX_Finemapped=1|EpiMap=1
6	10395206	TFAP2A	1	|EpiMap=1
6	10460560	LINC00518	1	|ABC=1
6	10464025	TFAP2A	0.655	|EpiMap=1
6	10464025	LINC00518	0.345	|ABC=1
6	10464059	LINC00518	1	|ABC=1
6	10886585	SYCP2L	1	|Promoter=1|GTeX_Finemapped=1|Roadmap=1
6	10895260	SYCP2L	1	|GTeX_Finemapped=1|EpiMap=1
6	10924243	ELOVL2	1	|GTeX_Finemapped=1
6	10925803	SYCP2L	1	|GTeX_Finemapped=1
6	10932493	SYCP2L	1	|GTeX_Finemapped=1
6	10939824	TFAP2A	1	|GTeX_Finemapped=1
6	11242203	NEDD9	1	|EpiMap=1|ABC=1
6	11242203	NEDD9	1	|EpiMap=1|Roadmap=1|PCHiC_Javierre=1|PCHiC_Jung=1|ABC=1
6	12247610	EDN1	1	|EpiMap=1|PCHiC_Jung=1
6	12262514	EDN1	1	|PCHiC_Jung=1|ABC=1
6	12368551	EDN1	1	|EpiMap=1|PCHiC_Jung=1
6	12388165	TBC1D7	1	|GTeX_Finemapped=1
6	12430130	EDN1	1	|ABC=1
6	12430430	EDN1	1	|ABC=1
6	12431383	EDN1	1	|ABC=1
6	12431410	EDN1	1	|ABC=1
6	12516431	EDN1	1	|EpiMap=1|PCHiC_Jung=1
6	13393722	GFOD1	1	|eQTLGen_Finemapped=1|EpiMap=1|PCHiC_Javierre=1
6	13394411	GFOD1	1	|eQTLGen_Finemapped=1
6	13394411	GFOD1	1	|eQTLGen_Finemapped=1|PCHiC_Javierre=1
6	13396136	GFOD1	1	|EpiMap=1|PCHiC_Javierre=1|PCHiC_Jung=1|ABC=1
6	13408672	GFOD1	1	|Promoter=1|GTeX_Finemapped=1|ABC=1
6	13408794	GFOD1	1	|Promoter=1|GTeX_Finemapped=1|ABC=1
6	13408874	GFOD1	1	|Promoter=1|GTeX_Finemapped=1
6	13428041	GFOD1	1	|GTeX_Finemapped=1|EpiMap=1|ABC=1
6	13428041	GFOD1	1	|GTeX_Finemapped=1|EpiMap=1|Roadmap=1|PCHiC_Javierre=1|ABC=1
6	13485083	GFOD1	0.882	|GTeX_Finemapped=1|Roadmap=1
6	13485083	GFOD1	0.882	|GTeX_Finemapped=1
6	13485083	TBC1D7	0.118	|PCHiC_Javierre=1|ABC=1
6	13489400	GFOD1	1	|EpiMap=1|ABC=1
6	13519434	GFOD1	1	|GTeX_Finemapped=1
6	13528196	SIRT5	0.096	|ABC=1
6	13528196	GFOD1	0.904	|GTeX_Finemapped=1|EpiMap=1
6	13543111	GFOD1	1	|GTeX_Finemapped=1
6	13544736	SIRT5	0.118	|ABC=1
6	13544736	GFOD1	0.882	|GTeX_Finemapped=1
6	13554043	GFOD1	1	|EpiMap=1
6	13579084	NOL7	1	|GTeX_Finemapped=1|PCHiC_Javierre=1
6	13599303	SIRT5	1	|Exon=1
6	13625413	NOL7	1	|ABC=1
6	13650971	RANBP9	1	|GTeX_Finemapped=1|PCHiC_Javierre=1
6	13695252	RANBP9	1	|GTeX_Finemapped=1|EpiMap=1|Roadmap=1|PCHiC_Javierre=1|ABC=1
6	13706250	RANBP9	1	|eQTLGen_Finemapped=1|Roadmap=1
6	13708918	RANBP9	1	|GTeX_Finemapped=1|ABC=1
6	13709180	RANBP9	1	|GTeX_Finemapped=1|ABC=1
6	13715303	RANBP9	1	|eQTLGen_Finemapped=1|ABC=1
6	13716723	RANBP9	1	|eQTLGen_Finemapped=1
6	13722523	RANBP9	1	|GTeX_Finemapped=1
6	13723374	RANBP9	1	|GTeX_Finemapped=1|eQTLGen_Finemapped=1|EpiMap=1|Roadmap=1
6	13773149	MCUR1	1	|GTeX_Finemapped=1
6	13773965	MCUR1	1	|GTeX_Finemapped=1
6	13777209	MCUR1	1	|GTeX_Finemapped=1|ABC=1
6	13781845	MCUR1	1	|GTeX_Finemapped=1
6	13782620	MCUR1	1	|GTeX_Finemapped=1
6	13787316	MCUR1	1	|Exon=1|ABC=1
6	13787792	MCUR1	1	|Exon=1|ABC=1
6	13789155	MCUR1	1	|Exon=1
6	13789337	MCUR1	1	|Exon=1
6	13790302	MCUR1	1	|Exon=1
6	14573948	SIRT5	1	|EpiMap=1
6	15763793	MYLIP	1	|PCHiC_Javierre=1|PCHiC_Jung=1|ABC=1
6	15769173	DTNBP1	1	|EpiMap=1
6	16074896	MYLIP	1	|EpiMap=1
6	16093425	MYLIP	1	|EpiMap=1|PCHiC_Jung=1
6	16682133	ATXN1	1	|ABC=1
6	16682133	ATXN1	1	|PCHiC_Javierre=1|PCHiC_Jung=1|ABC=1
6	16684081	ATXN1	1	|PCHiC_Javierre=1|PCHiC_Jung=1|ABC=1
6	16687545	MYLIP	1	|EpiMap=1
6	16687994	ATXN1	1	|EpiMap=1|PCHiC_Javierre=1|PCHiC_Jung=1
6	16691842	ATXN1	1	|EpiMap=1|Roadmap=1|PCHiC_Javierre=1|PCHiC_Jung=1|Cicero=1
6	16691842	ATXN1	1	|EpiMap=1|Cicero=1
6	16695530	ATXN1	1	|Roadmap=1|PCHiC_Jung=1|ABC=1
6	16700833	ATXN1	1	|ABC=1
6	16700833	ATXN1	1	|PCHiC_Javierre=1|PCHiC_Jung=1|ABC=1
6	16701176	ATXN1	1	|PCHiC_Javierre=1|PCHiC_Jung=1|ABC=1
6	16705542	ATXN1	1	|EpiMap=1|PCHiC_Javierre=1|ABC=1
6	16705542	ATXN1	1	|EpiMap=1|ABC=1
6	16730614	ATXN1	1	|GTeX_Finemapped=1|PCHiC_Jung=1
6	16731200	ATXN1	1	|GTeX_Finemapped=1|EpiMap=1
6	16731200	ATXN1	1	|GTeX_Finemapped=1|EpiMap=1|Roadmap=1|PCHiC_Jung=1
6	16838006	ATXN1	1	|EpiMap=1
6	16838839	ATXN1	1	|EpiMap=1
6	16838923	ATXN1	1	|EpiMap=1
6	16843107	STMND1	1	|EpiMap=1
6	16849474	ATXN1	1	|ABC=1
6	16850110	ATXN1	1	|EpiMap=1|ABC=1
6	16927041	GMPR	1	|GTeX_Finemapped=1
6	17226021	RBM24	1	|Roadmap=1|PCHiC_Jung=1|ABC=1
6	17416064	CAP2	1	|GTeX_Finemapped=1|EpiMap=1|Roadmap=1
6	17417207	CAP2	1	|GTeX_Finemapped=1|EpiMap=1|Roadmap=1
6	17417227	CAP2	1	|GTeX_Finemapped=1|EpiMap=1|Roadmap=1
6	17418408	CAP2	1	|EpiMap=1|ABC=1
6	17427133	CAP2	1	|GTeX_Finemapped=1|Roadmap=1
6	18331115	TPMT	0.088	|Cicero=1
6	18331115	RNF144B	0.912	|GTeX_Finemapped=1|EpiMap=1|PCHiC_Jung=1|ABC=1
6	18445582	RNF144B	1	|EpiMap=1
6	18733216	RNF144B	1	|ABC=1
6	18734982	RNF144B	1	|ABC=1
6	20004051	MBOAT1	1	|GTeX_Finemapped=1
6	20109592	ID4	1	|EpiMap=1
6	20405019	E2F3	1	|Promoter=1|Roadmap=1|ABC=1
6	20405019	E2F3	1	|Promoter=1|ABC=1
6	20409775	E2F3	1	|ABC=1
6	20464509	E2F3	1	|EpiMap=1|Roadmap=1|PCHiC_Javierre=1
6	20640904	CDKAL1	1	|ABC=1
6	20652717	E2F3	0.655	|EpiMap=1
6	20652717	CDKAL1	0.345	|ABC=1
6	20662123	E2F3	1	|EpiMap=1
6	20756777	CDKAL1	1	|ABC=1
6	20758526	CDKAL1	1	|ABC=1
6	21022229	SOX4	1	|ABC=1
6	21062867	CDKAL1	1	|GTeX_Finemapped=1
6	21139030	SOX4	1	|EpiMap=1
6	21277763	CDKAL1	1	|ABC=1
6	21375263	SOX4	1	|EpiMap=1
6	21375995	SOX4	1	|EpiMap=1
6	21376207	PRL	1	|EpiMap=1
6	21420553	SOX4	1	|EpiMap=1
6	21608979	CASC15	1	|ABC=1
6	21691704	CASC15	1	|ABC=1
6	22448778	PRL	1	|ABC=1
6	22474756	CASC15	1	|ABC=1
6	22474777	CASC15	1	|ABC=1
6	23602677	KAAG1	1	|EpiMap=1
6	23651526	NRSN1	1	|EpiMap=1
6	23654841	NRSN1	1	|EpiMap=1
6	24013531	ALDH5A1	1	|GTeX_Finemapped=1
6	24105273	NRSN1	1	|EpiMap=1|PCHiC_Jung=1|ABC=1
6	24105273	NRSN1	1	|EpiMap=1|ABC=1
6	24105315	NRSN1	1	|EpiMap=1|PCHiC_Jung=1|ABC=1
6	24146672	NRSN1	1	|Exon=1
6	24147409	NRSN1	1	|Exon=1
6	24151395	NRSN1	1	|GTeX_Finemapped=1
6	24173269	DCDC2	1	|Exon=1
6	24174329	DCDC2	1	|Exon=1
6	24174333	DCDC2	1	|Exon=1
6	24185221	DCDC2	1	|GTeX_Finemapped=1
6	24273873	DCDC2	0.798	|GTeX_Finemapped=1
6	24273873	KAAG1	0.202	|EpiMap=1
6	24274117	KAAG1	0.202	|EpiMap=1
6	24274117	DCDC2	0.798	|GTeX_Finemapped=1
6	24322287	DCDC2	1	|GTeX_Finemapped=1|EpiMap=1|Roadmap=1
6	24354045	DCDC2	1	|GTeX_Finemapped=1|Roadmap=1
6	24395933	MRS2	1	|ABC=1
6	24399680	MRS2	1	|GTeX_Finemapped=1
6	24399680	MRS2	1	|GTeX_Finemapped=1|Roadmap=1
6	24423675	MRS2	1	|Exon=1|GTeX_Finemapped=1
6	24454679	GPLD1	1	|GTeX_Finemapped=1
6	24532412	ALDH5A1	1	|Exon=1|PCHiC_Jung=0.500
6	24535208	ALDH5A1	1	|Exon=1|PCHiC_Jung=0.500
6	24544903	KIAA0319	1	|Exon=1|PCHiC_Jung=1
6	24544903	KIAA0319	1	|Exon=1
6	24582032	ACOT13	1	|EpiMap=1
6	24588884	KIAA0319	1	|Exon=1|PCHiC_Jung=1
6	24818785	FAM65B	0.981	|Exon=1
6	24818785	GMNN	0.019	|EpiMap=1
6	24826572	C6orf229	1	|EpiMap=1
6	24827691	C6orf229	1	|ABC=1
6	24839160	C6orf229	1	|GTeX_Finemapped=1
6	24845781	C6orf229	1	|GTeX_Finemapped=1
6	24855751	FAM65B	0.655	|EpiMap=1
6	24855751	C6orf229	0.345	|ABC=1
6	24858142	FAM65B	0.345	|ABC=1
6	24858142	FAM65B	0.345	|PCHiC_Javierre=1|PCHiC_Jung=1|ABC=1
6	24858142	C6orf229	0.655	|EpiMap=1
6	24858537	C6orf229	0.655	|EpiMap=1
6	24858537	FAM65B	0.345	|PCHiC_Javierre=1|PCHiC_Jung=1|ABC=1
6	24873314	FAM65B	1	|EpiMap=1|PCHiC_Jung=1|ABC=1
6	24891756	FAM65B	1	|ABC=1
6	24930894	FAM65B	1	|EpiMap=1|Roadmap=1|PCHiC_Jung=1|ABC=1
6	24931053	FAM65B	1	|PCHiC_Jung=1|ABC=1
6	24931287	FAM65B	1	|GTeX_Finemapped=1|EpiMap=1|PCHiC_Jung=1|ABC=1
6	24934664	C6orf62	0.5	|Cicero=1
6	24934664	FAM65B	0.5	|PCHiC_Javierre=1|PCHiC_Jung=1|ABC=1
6	24938201	FAM65B	1	|EpiMap=1|Roadmap=1|PCHiC_Jung=1
6	25025664	FAM65B	1	|EpiMap=1
6	25027058	C6orf229	0.345	|ABC=1
6	25027058	FAM65B	0.655	|EpiMap=1|Roadmap=1
6	25027095	C6orf229	0.345	|ABC=1
6	25027095	FAM65B	0.655	|EpiMap=1|Roadmap=1
6	25027807	C6orf229	1	|ABC=1
6	25027838	C6orf229	1	|ABC=1
6	25028200	C6orf229	1	|ABC=1
6	25028311	C6orf229	1	|ABC=1
6	25266147	LRRC16A	1	|GTeX_Finemapped=1|ABC=1
6	25266757	LRRC16A	1	|ABC=1
6	25267840	LRRC16A	1	|GTeX_Finemapped=1
6	25269702	LRRC16A	1	|GTeX_Finemapped=1
6	25276266	LRRC16A	1	|EpiMap=1
6	25276266	LRRC16A	1	|EpiMap=1|Roadmap=1
6	25276282	LRRC16A	1	|EpiMap=1|Roadmap=1
6	25276282	LRRC16A	1	|EpiMap=1
6	25277375	LRRC16A	1	|EpiMap=1
6	25278546	LRRC16A	1	|Promoter=1|GTeX_Finemapped=1|EpiMap=1|Roadmap=1|ABC=1
6	25387664	LRRC16A	1	|ABC=1
6	25388089	LRRC16A	1	|ABC=1
6	25426768	LRRC16A	1	|Exon=1
6	25435758	LRRC16A	1	|Exon=1
6	25435758	LRRC16A	1	|Exon=1|PCHiC_Javierre=1
6	25488265	LRRC16A	1	|GTeX_Finemapped=1|PCHiC_Javierre=1|PCHiC_Jung=1
6	25488265	LRRC16A	1	|GTeX_Finemapped=1
6	25491807	LRRC16A	1	|GTeX_Finemapped=1|PCHiC_Javierre=1|PCHiC_Jung=1
6	25492364	LRRC16A	1	|GTeX_Finemapped=1|PCHiC_Javierre=1|PCHiC_Jung=1
6	25600191	SLC17A1	1	|EpiMap=1
6	25605091	LRRC16A	1	|Exon=1|PCHiC_Javierre=1
6	25605091	LRRC16A	1	|Exon=1
6	25675764	SCGN	1	|Roadmap=1|ABC=1
6	25684279	SLC17A1	1	|GTeX_Finemapped=1
6	26064379	HFE	0.231	|GTeX_Finemapped=1
6	26064379	HIST1H2BC	0.769	|eQTLGen_Finemapped=1
6	26093141	HFE	1	|Exon=1|ABC=1
6	26270609	HIST1H3G	1	|Roadmap=1|ABC=1
6	26270609	HIST1H3G	1	|ABC=1
6	26285744	HIST1H4H	1	|Exon=1|ABC=1
6	26285908	HIST1H4H	1	|Promoter=1|ABC=1|Cicero=1
6	26988417	LINC00240	1	|Exon=1
6	26988576	LINC00240	1	|Promoter=1
6	26988992	LINC00240	1	|Promoter=1
6	27075483	LINC00240	1	|GTeX_Finemapped=1
6	27114052	GUSBP2	0.009	|Cicero=1
6	27114052	HIST1H2AH	0.457	|Promoter=0.500
6	27114052	HIST1H2BK	0.466	|Promoter=0.500|ABC=1
6	27114052	LINC00240	0.068	|GTeX_Finemapped=1
6	27121325	LINC00240	1	|GTeX_Finemapped=1
6	27128307	ABT1	1	|GTeX_Finemapped=1
6	27132529	LINC00240	1	|GTeX_Finemapped=1
6	27138529	LINC00240	1	|GTeX_Finemapped=1
6	27160095	HIST1H2BJ	1	|GTeX_Finemapped=1
6	27205329	POM121L2	1	|ABC=1
6	27220890	PRSS16	1	|Promoter=1
6	27838490	HIST1H3J	1	|EpiMap=1
6	27903572	ZNF192P1	1	|GTeX_Finemapped=1
6	27914874	ZNF192P1	1	|GTeX_Finemapped=1
6	27938843	ZNF192P1	1	|GTeX_Finemapped=1
6	27957079	ZNF192P1	1	|GTeX_Finemapped=1
6	27979625	ZNF192P1	1	|GTeX_Finemapped=1
6	28158954	ZSCAN31	1	|GTeX_Finemapped=1
6	28162051	NKAPL	1	|GTeX_Finemapped=1
6	28174402	TOB2P1	1	|ABC=1
6	28178512	TOB2P1	1	|GTeX_Finemapped=1
6	28181675	TOB2P1	1	|GTeX_Finemapped=1
6	28184371	TOB2P1	1	|GTeX_Finemapped=1
6	28185726	TOB2P1	1	|Exon=1|GTeX_Finemapped=1
6	28186554	TOB2P1	0.991	|Exon=1|GTeX_Finemapped=1
6	28186554	ZSCAN9	0.009	|Cicero=1
6	28189389	TOB2P1	1	|GTeX_Finemapped=1
6	28196454	ZSCAN9	1	|Exon=1
6	28196718	ZSCAN9	1	|Exon=1
6	28215446	ZSCAN31	1	|GTeX_Finemapped=1
6	28309753	ZSCAN31	1	|GTeX_Finemapped=1
6	28421368	ZKSCAN3	1	|GTeX_Finemapped=1
6	28424723	ZSCAN31	0.769	|eQTLGen_Finemapped=1
6	28424723	ZKSCAN3	0.231	|GTeX_Finemapped=1
6	28427228	ZKSCAN3	0.231	|GTeX_Finemapped=1
6	28427228	ZSCAN31	0.769	|eQTLGen_Finemapped=1
6	28428145	ZSCAN31	0.769	|eQTLGen_Finemapped=1
6	28428145	ZKSCAN3	0.231	|GTeX_Finemapped=1
6	28436060	ZSCAN31	1	|GTeX_Finemapped=1
6	28483482	GPX6	1	|Exon=1
6	28502550	ZKSCAN3	0.07	|GTeX_Finemapped=1
6	28502550	GPX5	0.93	|Exon=1
6	29341623	ZNF311	0.07	|GTeX_Finemapped=1
6	29341623	OR12D3	0.93	|Exon=1
6	29343355	OR12D3	0.93	|Promoter=1
6	29343355	ZNF311	0.07	|GTeX_Finemapped=1
6	29343355	OR12D3	0.93	|Promoter=1
6	29456021	MAS1L	1	|Promoter=1
6	29576047	MOG	1	|EpiMap=1
6	29576198	MOG	1	|EpiMap=1
6	29581011	GABBR1	1	|Exon=1
6	29581011	GABBR1	1	|Exon=1|Roadmap=1
6	29581041	GABBR1	1	|Exon=1
6	29581041	GABBR1	1	|Exon=1|Roadmap=1
6	29586384	GABBR1	1	|EpiMap=1
6	29590715	GABBR1	1	|Promoter=1
6	29598119	GABBR1	1	|Roadmap=1|ABC=1
6	29598119	GABBR1	1	|ABC=1
6	29803388	HCG4B	1	|GTeX_Finemapped=1
6	29811022	HCG4B	1	|GTeX_Finemapped=1
6	29813016	HLA-A	1	|EpiMap=1
6	29819198	HLA-F	0.202	|EpiMap=1|PCHiC_Jung=1
6	29819198	HCG4	0.798	|GTeX_Finemapped=1
6	29831532	HLA-F	1	|EpiMap=1
6	29832085	HLA-F	1	|EpiMap=1
6	29890722	HCG4B	1	|ABC=1
6	29893157	HCG4B	1	|ABC=1
6	29893418	HCG4B	0.345	|ABC=1
6	29893418	HLA-A	0.655	|EpiMap=1
6	29920383	ZNRD1	1	|EpiMap=1
6	29920389	ZNRD1	1	|EpiMap=1
6	29920769	HLA-A	1	|EpiMap=1|ABC=1
6	29920803	HLA-A	1	|EpiMap=1|ABC=1
6	29921012	HLA-A	1	|EpiMap=1|ABC=1
6	29921019	HLA-A	1	|EpiMap=1|ABC=1
6	29922299	HLA-A	1	|EpiMap=1
6	29922760	HLA-A	1	|GTeX_Finemapped=1
6	30121525	TRIM10	0.981	|Exon=1|Roadmap=1
6	30121525	TRIM15	0.019	|EpiMap=1
6	30418583	HLA-E	1	|EpiMap=1|Roadmap=1
6	30420345	HLA-E	1	|EpiMap=1
6	30420907	HLA-C	1	|EpiMap=1
6	30421581	HLA-E	1	|EpiMap=1
6	30545022	HLA-E	1	|GTeX_Finemapped=1|eQTLGen_Finemapped=1
6	30545022	HLA-E	1	|GTeX_Finemapped=1|eQTLGen_Finemapped=1|PCHiC_Javierre=1
6	30552937	HLA-E	1	|GTeX_Finemapped=1
6	30552937	HLA-E	1	|GTeX_Finemapped=1|PCHiC_Javierre=1
6	30668159	TRIM15	0.019	|EpiMap=1
6	30668159	MDC1	0.981	|Exon=1|PCHiC_Jung=0.500
6	30668159	MDC1	0.981	|Exon=1
6	30690938	FLOT1	0.798	|GTeX_Finemapped=1
6	30690938	TUBB	0.202	|EpiMap=1
6	30692539	TUBB	1	|Exon=1|EpiMap=1
6	30697740	FLOT1	1	|GTeX_Finemapped=1
6	30698185	FLOT1	0.99	|Exon=1
6	30698185	IER3	0.01	|ABC=1
6	30700558	FLOT1	1	|EpiMap=1|Roadmap=1|Cicero=1
6	30700558	FLOT1	1	|EpiMap=1|Cicero=1
6	30700695	FLOT1	1	|EpiMap=1|Roadmap=1|Cicero=1
6	30710135	FLOT1	1	|Exon=1|ABC=1|Cicero=1
6	30776590	POU5F1	1	|GTeX_Finemapped=1
6	30782105	LINC00243	0.98	|Exon=1
6	30782105	FLOT1	0.01	|Cicero=1
6	30782105	HCG20	0.01	|ABC=1
6	30782235	HCG20	0.01	|ABC=1
6	30782235	FLOT1	0.01	|Cicero=1
6	30782235	IER3	0.018	|EpiMap=1
6	30782235	LINC00243	0.962	|Exon=1
6	30786676	LINC00243	0.345	|ABC=1
6	30786676	IER3	0.655	|EpiMap=1
6	30794617	POU5F1	1	|GTeX_Finemapped=1
6	30796271	LINC00243	1	|ABC=1
6	30810056	VARS2	0.721	|GTeX_Finemapped=1
6	30810056	LINC00243	0.096	|ABC=1
6	30810056	FLOT1	0.183	|EpiMap=1|PCHiC_Javierre=0.500
6	30821187	VARS2	1	|GTeX_Finemapped=1
6	30936534	MUC21	1	|EpiMap=1
6	30997334	MUC22	1	|Exon=1
6	31005432	RPP21	0.882	|GTeX_Finemapped=1
6	31005432	HCG21	0.118	|ABC=1
6	31022158	SFTA2	0.07	|GTeX_Finemapped=1
6	31022158	HCG22	0.93	|Exon=1
6	31022340	HCG22	0.93	|Promoter=1
6	31022340	HLA-L	0.07	|GTeX_Finemapped=1
6	31023840	HCG22	1	|Exon=1
6	31024230	CCHCR1	0.2	|eQTLGen_Finemapped=1
6	31024230	HCG22	0.8	|Exon=1
6	31024601	HCG22	0.93	|Exon=1
6	31024601	PSORS1C1	0.07	|GTeX_Finemapped=1
6	31024601	HCG22	0.93	|Exon=1
6	31024808	PSORS1C1	1	|GTeX_Finemapped=1
6	31064710	PSORS1C2	1	|EpiMap=1
6	31080099	C6orf15	1	|Promoter=1
6	31080432	C6orf15	0.981	|Promoter=1
6	31080432	CSNK2B	0.019	|EpiMap=1
6	31080432	C6orf15	0.981	|Promoter=1|Roadmap=1
6	31080828	C6orf15	1	|Promoter=1
6	31080899	C6orf15	1	|Promoter=1
6	31080919	C6orf15	1	|Promoter=1
6	31081743	DHX16	0.068	|GTeX_Finemapped=1
6	31081743	ABHD16A	0.017	|EpiMap=1
6	31081743	PSORS1C1	0.915	|Promoter=1|Roadmap=1|ABC=1
6	31086377	POU5F1	0.07	|GTeX_Finemapped=1
6	31086377	PSORS1C1	0.93	|Exon=1
6	31087354	CDSN	1	|Promoter=1
6	31090599	CDSN	1	|ABC=1
6	31091273	AIF1	0.655	|EpiMap=1
6	31091273	PSORS1C1	0.345	|ABC=1
6	31093066	C6orf15	0.721	|GTeX_Finemapped=1
6	31093066	PSORS1C1	0.279	|EpiMap=1|ABC=1
6	31093327	PSORS1C2	0.721	|GTeX_Finemapped=1
6	31093327	PSORS1C1	0.279	|EpiMap=1|ABC=1
6	31093482	PSORS1C1	0.932	|Exon=1|EpiMap=1|ABC=1
6	31093482	C6orf15	0.068	|GTeX_Finemapped=1
6	31105891	PSORS1C1	0.482	|Promoter=1
6	31105891	PSORS1C2	0.482	|Exon=1
6	31105891	HCG27	0.036	|GTeX_Finemapped=1
6	31119422	TCF19	1	|GTeX_Finemapped=1
6	31125407	TCF19	0.498	|Promoter=1|Roadmap=1
6	31125407	TCF19	0.498	|Promoter=1
6	31125407	CCHCR1	0.502	|Exon=1|ABC=1
6	31130760	POU5F1	0.018	|EpiMap=1
6	31130760	CCHCR1	0.01	|ABC=1
6	31130760	TCF19	0.972	|Exon=1
6	31130760	POU5F1	0.018	|EpiMap=1|Roadmap=1
6	31140532	CCHCR1	0.118	|ABC=1
6	31140532	GTF2H4	0.882	|GTeX_Finemapped=1
6	31141523	C6orf15	0.07	|GTeX_Finemapped=1
6	31141523	PSORS1C3	0.93	|Exon=1
6	31141523	PSORS1C3	0.93	|Exon=1
6	31142245	TCF19	1	|GTeX_Finemapped=1
6	31142903	POU5F1	1	|GTeX_Finemapped=1
6	31146439	PSORS1C3	0.914	|Promoter=1
6	31146439	HLA-C	0.017	|EpiMap=1
6	31146439	POU5F1	0.069	|GTeX_Finemapped=1
6	31168200	LTB	1	|EpiMap=1
6	31179033	POU5F1	1	|GTeX_Finemapped=1
6	31184020	PSORS1C1	0.105	|Cicero=1
6	31184020	HCG27	0.105	|ABC=1
6	31184020	HCG27	0.105	|Roadmap=1|ABC=1
6	31184020	POU5F1	0.789	|GTeX_Finemapped=1
6	31184425	HCG27	0.118	|ABC=1
6	31184425	POU5F1	0.882	|GTeX_Finemapped=1
6	31187103	POU5F1	1	|GTeX_Finemapped=1
6	31221698	HLA-L	1	|GTeX_Finemapped=1
6	31229552	HLA-C	1	|GTeX_Finemapped=1
6	31230869	HLA-C	1	|GTeX_Finemapped=1
6	31231989	HLA-C	1	|GTeX_Finemapped=1
6	31236250	HLA-C	1	|EpiMap=1|ABC=1
6	31236250	HLA-C	1	|EpiMap=1|Roadmap=1|ABC=1
6	31240096	LST1	0.069	|GTeX_Finemapped=1
6	31240096	HLA-C	0.931	|Promoter=1|ABC=1
6	31240096	HLA-C	0.931	|Promoter=1|Roadmap=1|ABC=1
6	31240479	LST1	0.069	|GTeX_Finemapped=1
6	31240479	HLA-C	0.931	|Promoter=1|Roadmap=1|ABC=1
6	31240479	HLA-C	0.931	|Promoter=1|ABC=1
6	31241109	HLA-C	1	|Roadmap=1|ABC=1
6	31243785	LST1	1	|GTeX_Finemapped=1
6	31245080	LST1	1	|GTeX_Finemapped=1
6	31248262	LST1	1	|GTeX_Finemapped=1
6	31248493	LST1	1	|GTeX_Finemapped=1
6	31248568	LST1	1	|GTeX_Finemapped=1
6	31269348	RNF5	1	|GTeX_Finemapped=1
6	31270118	HCG27	1	|eQTLGen_Finemapped=1
6	31273146	HLA-B	1	|EpiMap=1
6	31317697	TNF	1	|Cicero=1
6	31318144	HLA-B	1	|EpiMap=1|Roadmap=1|ABC=1
6	31318303	HLA-B	0.744	|EpiMap=1|Roadmap=1|ABC=1
6	31318303	HCP5	0.256	|Cicero=1
6	31332688	NCR3	1	|GTeX_Finemapped=1
6	31334477	LTA	0.655	|EpiMap=1
6	31334477	HLA-B	0.345	|Roadmap=1|ABC=1
6	31334477	HLA-B	0.345	|ABC=1
6	31334731	HLA-B	1	|Roadmap=1|ABC=1
6	31345844	VWA7	1	|EpiMap=1
6	31346755	MICA	1	|GTeX_Finemapped=1
6	31346937	GPANK1	1	|GTeX_Finemapped=1
6	31347020	GPANK1	1	|GTeX_Finemapped=1
6	31347877	LSM2	1	|EpiMap=1
6	31360389	MICA	1	|ABC=1
6	31368588	HCP5	0.98	|Promoter=1
6	31368588	MICA	0.01	|ABC=1
6	31368588	MICB	0.01	|Cicero=1
6	31379168	HLA-B	1	|EpiMap=1
6	31413798	LINC01149	1	|Exon=1
6	31417191	LINC01149	1	|GTeX_Finemapped=1
6	31417742	HLA-B	1	|GTeX_Finemapped=1
6	31435119	HCP5	0.345	|Cicero=1
6	31435119	TNF	0.655	|EpiMap=1
6	31436273	NCR3	0.655	|EpiMap=1
6	31436273	ABHD16A	0.345	|Cicero=1
6	31436476	NRM	0.882	|GTeX_Finemapped=1
6	31436476	ABHD16A	0.118	|Cicero=1
6	31436789	MICB	1	|GTeX_Finemapped=1
6	31437318	LTB	1	|EpiMap=1
6	31443570	LST1	1	|GTeX_Finemapped=1
6	31449327	LST1	1	|GTeX_Finemapped=1
6	31465030	MICB	0.794	|Promoter=1
6	31465030	TNF	0.008	|Cicero=1
6	31465030	NCR3	0.198	|eQTLGen_Finemapped=1
6	31465030	MICB	0.794	|Promoter=1|Roadmap=1
6	31493421	ATP6V1G2	0.865	|eQTLGen_Finemapped=1
6	31493421	MCCD1	0.069	|ABC=1|Cicero=1
6	31493421	MICB	0.066	|EpiMap=1|Roadmap=1
6	31496776	ATP6V1G2	0.197	|eQTLGen_Finemapped=1
6	31496776	MCCD1	0.803	|Exon=1|EpiMap=1
6	31496925	MCCD1	1	|Exon=1|EpiMap=1
6	31497244	MCCD1	1	|Promoter=1|EpiMap=1
6	31497457	ATP6V1G2	0.197	|eQTLGen_Finemapped=1
6	31497457	MCCD1	0.803	|Promoter=1|EpiMap=1
6	31497744	DDX39B	0.505	|Promoter=1|EpiMap=1
6	31497744	MCCD1	0.495	|Exon=1
6	31498497	DDX39B	1	|Exon=1
6	31501413	TNF	0.019	|EpiMap=1
6	31501413	DDX39B	0.981	|Promoter=1
6	31502767	DDX39B	0.803	|Exon=1|EpiMap=1|Roadmap=1
6	31502767	DDX39B	0.803	|Exon=1|EpiMap=1
6	31502767	ATP6V1G2	0.197	|eQTLGen_Finemapped=1
6	31504587	ATP6V1G2	1	|eQTLGen_Finemapped=1
6	31506624	DDX39B	0.8	|Exon=1|Roadmap=1
6	31506624	ATP6V1G2	0.2	|eQTLGen_Finemapped=1
6	31506624	DDX39B	0.8	|Exon=1
6	31506854	LTA	0.018	|EpiMap=1
6	31506854	ATP6V1G2	0.01	|ABC=1
6	31506854	DDX39B	0.972	|Exon=1
6	31513864	ATP6V1G2	0.498	|Exon=1|Roadmap=1
6	31513864	ATP6V1G2	0.498	|Exon=1
6	31513864	NFKBIL1	0.502	|Promoter=1|ABC=1
6	31586094	CFB	0.798	|GTeX_Finemapped=1
6	31586094	AIF1	0.202	|EpiMap=1|Roadmap=1
6	31586094	AIF1	0.202	|EpiMap=1
6	31618761	DDAH2	0.07	|GTeX_Finemapped=1
6	31618761	BAG6	0.93	|Promoter=1
6	31619024	BAG6	0.755	|Promoter=1
6	31619024	CFB	0.057	|GTeX_Finemapped=1
6	31619024	HSPA1A	0.189	|eQTLGen_Finemapped=1
6	31697957	DDAH2	0.757	|Exon=1|ABC=1
6	31697957	LY6G6C	0.187	|eQTLGen_Finemapped=1
6	31697957	HSPA1L	0.056	|GTeX_Finemapped=1
6	31698352	DDAH2	1	|Exon=1|eQTLGen_Finemapped=1|ABC=1
6	31717692	LY6G5B	1	|GTeX_Finemapped=1
6	31778272	HSPA1L	0.93	|Exon=1
6	31778272	LY6G5B	0.07	|GTeX_Finemapped=1
6	31812038	HSPA1L	1	|GTeX_Finemapped=1
6	31824828	NEU1	1	|Cicero=1
6	31845985	SLC44A4	0.931	|Promoter=1|Roadmap=1|ABC=1
6	31845985	DDAH2	0.069	|GTeX_Finemapped=1
6	31846234	TNXA	0.069	|GTeX_Finemapped=1
6	31846234	SLC44A4	0.931	|Promoter=1|Roadmap=1|ABC=1
6	31846234	SLC44A4	0.931	|Promoter=1|ABC=1
6	31888367	DDAH2	0.189	|eQTLGen_Finemapped=1
6	31888367	C2	0.755	|Promoter=1|Roadmap=1
6	31888367	DXO	0.057	|GTeX_Finemapped=1
6	31914935	TNXA	0.07	|GTeX_Finemapped=1
6	31914935	CFB	0.93	|Exon=1|Roadmap=1|PCHiC_Jung=1
6	31914935	CFB	0.93	|Exon=1
6	31914935	CFB	0.93	|Exon=1|Roadmap=1|PCHiC_Jung=1
6	31927342	SKIV2L	0.535	|Promoter=0.500|GTeX_Finemapped=1|ABC=0.500
6	31927342	NELFE	0.465	|Promoter=0.500|ABC=0.500
6	31928799	SKIV2L	1	|Exon=1|GTeX_Finemapped=1
6	31947460	GPSM3	0.017	|EpiMap=1
6	31947460	DXO	0.009	|ABC=1
6	31947460	STK19	0.906	|Exon=1
6	31947460	EHMT2	0.068	|GTeX_Finemapped=1
6	32026257	HCG27	1	|GTeX_Finemapped=1
6	32033944	DDAH2	0.231	|GTeX_Finemapped=1
6	32033944	AGPAT1	0.769	|eQTLGen_Finemapped=1|PCHiC_Jung=0.200
6	32050544	AGPAT1	0.706	|eQTLGen_Finemapped=1
6	32050544	TNXB	0.082	|EpiMap=1|ABC=1
6	32050544	HSPA1L	0.212	|GTeX_Finemapped=1
6	32066819	AGPAT1	0.769	|eQTLGen_Finemapped=1
6	32066819	DDAH2	0.231	|GTeX_Finemapped=1
6	32071017	CLIC1	1	|GTeX_Finemapped=1
6	32071893	AGPAT1	0.769	|eQTLGen_Finemapped=1
6	32071893	CLIC1	0.231	|GTeX_Finemapped=1
6	32080146	TNXB	0.038	|ABC=1
6	32080146	AGPAT1	0.962	|eQTLGen_Finemapped=1
6	32080146	TNXB	0.038	|Roadmap=1|ABC=1
6	32112626	PRRT1	1	|GTeX_Finemapped=1
6	32120715	PPT2	0.484	|Promoter=1|Roadmap=1|ABC=1
6	32120715	PBX2	0.036	|GTeX_Finemapped=1
6	32120715	PRRT1	0.48	|Exon=1
6	32120715	PPT2	0.484	|Promoter=1|ABC=1
6	32126002	PRRT1	1	|GTeX_Finemapped=1
6	32138545	EGFL8	0.202	|EpiMap=1
6	32138545	PRRT1	0.798	|GTeX_Finemapped=1
6	32147761	GPSM3	1	|EpiMap=1
6	32184705	NOTCH4	0.93	|Exon=1
6	32184705	AGPAT1	0.07	|GTeX_Finemapped=1
6	32190028	PRRT1	1	|GTeX_Finemapped=1
6	32195359	SAPCD1	1	|GTeX_Finemapped=1
6	32196873	HLA-DMA	1	|GTeX_Finemapped=1
6	32212264	NOTCH4	1	|EpiMap=1|Roadmap=1
6	32212264	NOTCH4	1	|EpiMap=1
6	32220397	NOTCH4	0.096	|Cicero=1
6	32220397	PRRT1	0.721	|GTeX_Finemapped=1
6	32220397	GPSM3	0.183	|EpiMap=1
6	32262406	PRRT1	1	|GTeX_Finemapped=1
6	32401079	HLA-DRB1	1	|GTeX_Finemapped=1
6	32404377	HLA-DRB1	1	|GTeX_Finemapped=1
6	32406473	HLA-DRA	1	|EpiMap=1|Roadmap=1
6	32406473	HLA-DRA	1	|EpiMap=1
6	32574060	HLA-DRB5	1	|GTeX_Finemapped=1
6	32586854	HLA-DRB1	1	|GTeX_Finemapped=1
6	32687973	VARS	1	|GTeX_Finemapped=1
6	32710010	VARS	0.07	|GTeX_Finemapped=1
6	32710010	HLA-DQA2	0.93	|Promoter=1
6	32743138	HLA-DMB	1	|EpiMap=1
6	32761674	HLA-DRB6	1	|Cicero=1
6	32761690	HLA-DRB6	1	|Cicero=1
6	32761939	HLA-DRB6	1	|Cicero=1
6	32762391	HLA-DRB6	0.345	|Cicero=1
6	32762391	HLA-DQA2	0.655	|EpiMap=1
6	32803316	PSMB9	1	|EpiMap=1
6	32928984	HLA-DMA	1	|GTeX_Finemapped=1
6	33026110	HLA-DPB1	1	|PCHiC_Javierre=0.500|ABC=1
6	33026110	HLA-DPB1	1	|ABC=1
6	33049726	HLA-DPA1	0.5	|ABC=1
6	33049726	HLA-DPB1	0.5	|Roadmap=1|Cicero=1
6	33049726	HLA-DPB1	0.5	|Cicero=1
6	33055551	HLA-DPB2	1	|Cicero=1
6	33056384	HLA-DPA1	0.655	|EpiMap=1|PCHiC_Javierre=0.500
6	33056384	HLA-DPB1	0.345	|PCHiC_Javierre=0.500|Cicero=1
6	33056384	HLA-DPA1	0.655	|EpiMap=1
6	33056384	HLA-DPB1	0.345	|Cicero=1
6	33056788	HLA-DPB1	1	|PCHiC_Javierre=0.500|Cicero=1
6	33056840	HLA-DPB1	1	|PCHiC_Javierre=0.500|Cicero=1
6	33075259	PHF1	1	|EpiMap=1
6	33081798	HLA-DPB2	1	|ABC=1|Cicero=1
6	33130430	COL11A2	1	|EpiMap=1|ABC=1
6	33579448	ITPR3	0.279	|EpiMap=1|ABC=1
6	33579448	WDR46	0.721	|GTeX_Finemapped=1
6	33736082	LEMD2	1	|ABC=1
6	33772335	HCG25	0.07	|GTeX_Finemapped=1
6	33772335	MLN	0.93	|Promoter=1
6	33774070	HCG25	1	|GTeX_Finemapped=1
6	33775641	MLN	0.798	|GTeX_Finemapped=1
6	33775641	TAP2	0.202	|EpiMap=1
6	33778964	MLN	1	|GTeX_Finemapped=1
6	33865343	LINC01016	0.981	|Promoter=1
6	33865343	HLA-DPB1	0.019	|EpiMap=1
6	33869738	LINC01016	1	|ABC=1
6	33869806	LINC01016	1	|ABC=1
6	34041418	GRM4	1	|EpiMap=1|PCHiC_Jung=1
6	34041447	GRM4	1	|EpiMap=1|PCHiC_Jung=1
6	34041568	GRM4	1	|EpiMap=1|PCHiC_Jung=1
6	34044268	GRM4	1	|EpiMap=1
6	34044268	GRM4	1	|EpiMap=1|PCHiC_Jung=1
6	34189612	C6orf1	1	|GTeX_Finemapped=1
6	34197188	HMGA1	1	|ABC=1
6	34233452	WDR46	1	|GTeX_Finemapped=1
6	34244245	C6orf1	0.345	|ABC=1
6	34244245	IP6K3	0.655	|EpiMap=1
6	34268107	C6orf1	0.655	|EpiMap=1
6	34268107	NUDT3	0.345	|PCHiC_Javierre=1|PCHiC_Jung=1|Cicero=1
6	34268107	NUDT3	0.345	|Cicero=1
6	34381937	RPS10	1	|GTeX_Finemapped=1
6	34474563	PACSIN1	1	|EpiMap=1|PCHiC_Jung=1
6	34479905	NUDT3	1	|EpiMap=1
6	34481092	PACSIN1	1	|EpiMap=1|Roadmap=1|PCHiC_Jung=1
6	34483015	PACSIN1	1	|Promoter=1|Roadmap=1|PCHiC_Jung=1
6	34483015	PACSIN1	1	|Promoter=1
6	34520267	SPDEF	1	|EpiMap=1
6	34528517	C6orf1	0.655	|EpiMap=1|PCHiC_Javierre=0.500
6	34528517	SPDEF	0.345	|ABC=1
6	34528955	SPDEF	1	|ABC=1
6	34531300	SPDEF	1	|EpiMap=1|ABC=1
6	34535986	RPS10	0.655	|EpiMap=1
6	34535986	SPDEF	0.345	|ABC=1
6	34549107	TULP1	1	|EpiMap=1
6	34549699	UHRF1BP1	1	|GTeX_Finemapped=1
6	34551086	UHRF1BP1	1	|GTeX_Finemapped=1
6	34551334	UHRF1BP1	1	|GTeX_Finemapped=1
6	34553048	UHRF1BP1	1	|GTeX_Finemapped=1
6	34563887	SPDEF	1	|EpiMap=1
6	34566975	UHRF1BP1	1	|GTeX_Finemapped=1
6	34570070	RPS10	0.202	|EpiMap=1
6	34570070	UHRF1BP1	0.798	|GTeX_Finemapped=1
6	34570094	UHRF1BP1	0.798	|GTeX_Finemapped=1
6	34570094	RPS10	0.202	|EpiMap=1
6	34571645	RPS10	1	|EpiMap=1
6	34579431	SNRPC	1	|GTeX_Finemapped=1
6	34579651	C6orf106	1	|EpiMap=1
6	34580221	UHRF1BP1	1	|GTeX_Finemapped=1
6	34581055	SNRPC	1	|GTeX_Finemapped=1
6	34585344	C6orf106	1	|GTeX_Finemapped=1
6	34613630	C6orf106	1	|EpiMap=1
6	34617144	UHRF1BP1	1	|GTeX_Finemapped=1
6	34618516	UHRF1BP1	1	|GTeX_Finemapped=1
6	34619392	SNRPC	0.655	|EpiMap=1
6	34619392	C6orf106	0.345	|ABC=1
6	34623369	PPARD	1	|EpiMap=1
6	34624148	C6orf106	1	|ABC=1
6	34625211	C6orf106	1	|GTeX_Finemapped=1|ABC=1
6	34633862	RPS10	0.202	|EpiMap=1
6	34633862	UHRF1BP1	0.798	|GTeX_Finemapped=1|Roadmap=1
6	34635809	RPS10	0.183	|EpiMap=1
6	34635809	C6orf106	0.817	|GTeX_Finemapped=1|ABC=1
6	34636268	RPS10	0.202	|EpiMap=1
6	34636268	UHRF1BP1	0.798	|GTeX_Finemapped=1
6	34640686	DEF6	0.017	|EpiMap=1
6	34640686	UHRF1BP1	0.068	|GTeX_Finemapped=1
6	34640686	C6orf106	0.915	|Promoter=1|ABC=1
6	34640870	C6orf106	0.118	|ABC=1
6	34640870	TAF11	0.882	|GTeX_Finemapped=1
6	34647978	UHRF1BP1	0.882	|GTeX_Finemapped=1
6	34647978	C6orf106	0.118	|ABC=1
6	34653268	UHRF1BP1	1	|GTeX_Finemapped=1
6	34655000	SNRPC	1	|GTeX_Finemapped=1
6	34658363	C6orf106	1	|GTeX_Finemapped=1|Roadmap=1
6	34663487	C6orf106	0.118	|ABC=1
6	34663487	UHRF1BP1	0.882	|GTeX_Finemapped=1
6	34677103	C6orf106	1	|ABC=1
6	34683940	TAF11	1	|GTeX_Finemapped=1
6	34690778	SNRPC	0.118	|PCHiC_Jung=1|ABC=1
6	34690778	UHRF1BP1	0.882	|GTeX_Finemapped=1
6	34693917	UHRF1BP1	1	|GTeX_Finemapped=1
6	34694779	UHRF1BP1	1	|GTeX_Finemapped=1
6	34697767	UHRF1BP1	0.882	|GTeX_Finemapped=1
6	34697767	SNRPC	0.118	|PCHiC_Jung=1|ABC=1
6	34698146	SNRPC	1	|PCHiC_Jung=1|ABC=1
6	34703695	UHRF1BP1	1	|GTeX_Finemapped=1
6	34704613	UHRF1BP1	1	|GTeX_Finemapped=1
6	34705947	UHRF1BP1	1	|GTeX_Finemapped=1
6	34708850	UHRF1BP1	1	|GTeX_Finemapped=1
6	34710327	UHRF1BP1	1	|GTeX_Finemapped=1
6	34712232	UHRF1BP1	1	|GTeX_Finemapped=1
6	34712900	MLN	0.202	|EpiMap=1
6	34712900	UHRF1BP1	0.798	|GTeX_Finemapped=1
6	34712998	SNRPC	0.096	|ABC=1
6	34712998	UHRF1BP1	0.721	|GTeX_Finemapped=1
6	34712998	MLN	0.183	|EpiMap=1
6	34713138	MLN	0.054	|EpiMap=1
6	34713138	UHRF1BP1	0.212	|GTeX_Finemapped=1
6	34713138	SNRPC	0.734	|eQTLGen_Finemapped=1|ABC=1
6	34713500	SNRPC	0.096	|ABC=1
6	34713500	MLN	0.183	|EpiMap=1
6	34713500	UHRF1BP1	0.721	|GTeX_Finemapped=1
6	34714209	UHRF1BP1	0.882	|GTeX_Finemapped=1
6	34714209	SNRPC	0.118	|ABC=1
6	34714322	UHRF1BP1	0.918	|GTeX_Finemapped=1|eQTLGen_Finemapped=1
6	34714322	SPDEF	0.054	|EpiMap=1
6	34714322	SNRPC	0.028	|ABC=1
6	34715297	SNRPC	0.769	|eQTLGen_Finemapped=1|Roadmap=1
6	34715297	UHRF1BP1	0.231	|GTeX_Finemapped=1
6	34716028	SNRPC	0.769	|eQTLGen_Finemapped=1
6	34716028	UHRF1BP1	0.231	|GTeX_Finemapped=1
6	34719793	SNRPC	0.769	|eQTLGen_Finemapped=1
6	34719793	UHRF1BP1	0.231	|GTeX_Finemapped=1
6	34722659	UHRF1BP1	0.231	|GTeX_Finemapped=1
6	34722659	SNRPC	0.769	|eQTLGen_Finemapped=1
6	34722902	UHRF1BP1	1	|GTeX_Finemapped=1
6	34725478	SNRPC	1	|Exon=1|ABC=1
6	34727031	UHRF1BP1	1	|GTeX_Finemapped=1|eQTLGen_Finemapped=1
6	34728230	UHRF1BP1	1	|GTeX_Finemapped=1
6	34737553	UHRF1BP1	1	|GTeX_Finemapped=1
6	34739649	UHRF1BP1	0.798	|GTeX_Finemapped=1
6	34739649	SNRPC	0.202	|EpiMap=1
6	34739726	SNRPC	0.055	|EpiMap=1
6	34739726	UHRF1BP1	0.945	|GTeX_Finemapped=1|eQTLGen_Finemapped=1
6	34739875	UHRF1BP1	1	|GTeX_Finemapped=1
6	34741917	UHRF1BP1	0.817	|GTeX_Finemapped=1|ABC=1
6	34741917	RPL10A	0.183	|EpiMap=1
6	34747603	UHRF1BP1	1	|GTeX_Finemapped=1
6	34758824	UHRF1BP1	1	|GTeX_Finemapped=1|Roadmap=1
6	34758824	UHRF1BP1	1	|GTeX_Finemapped=1
6	34760736	UHRF1BP1	0.991	|Promoter=1|GTeX_Finemapped=1|ABC=1
6	34760736	ANKS1A	0.009	|Cicero=1
6	34760956	UHRF1BP1	0.991	|Promoter=1|GTeX_Finemapped=1|ABC=1
6	34760956	UHRF1BP1	0.991	|Promoter=1|GTeX_Finemapped=1|Roadmap=1|ABC=1
6	34760956	ANKS1A	0.009	|Cicero=1
6	34761684	UHRF1BP1	1	|GTeX_Finemapped=1|Roadmap=1
6	34761684	UHRF1BP1	1	|GTeX_Finemapped=1
6	34764443	SNRPC	1	|GTeX_Finemapped=1
6	34765118	UHRF1BP1	0.231	|GTeX_Finemapped=1
6	34765118	SNRPC	0.769	|eQTLGen_Finemapped=1
6	34771820	UHRF1BP1	1	|ABC=1
6	34774414	SNRPC	0.782	|eQTLGen_Finemapped=1|EpiMap=1
6	34774414	UHRF1BP1	0.218	|GTeX_Finemapped=1
6	34779801	UHRF1BP1	0.231	|GTeX_Finemapped=1
6	34779801	SNRPC	0.769	|eQTLGen_Finemapped=1
6	34784667	UHRF1BP1	1	|GTeX_Finemapped=1|eQTLGen_Finemapped=1|Roadmap=1
6	34787976	UHRF1BP1	0.254	|GTeX_Finemapped=1|Roadmap=1|ABC=1
6	34787976	SNRPC	0.746	|eQTLGen_Finemapped=1
6	34788231	SNRPC	0.655	|EpiMap=1
6	34788231	UHRF1BP1	0.345	|Roadmap=1|ABC=1
6	34791027	UHRF1BP1	0.811	|Exon=1|GTeX_Finemapped=1
6	34791027	SNRPC	0.189	|eQTLGen_Finemapped=1
6	34794434	UHRF1BP1	1	|GTeX_Finemapped=1
6	34797033	UHRF1BP1	0.231	|GTeX_Finemapped=1
6	34797033	SNRPC	0.769	|eQTLGen_Finemapped=1
6	34797241	SNRPC	1	|GTeX_Finemapped=1
6	34799308	SNRPC	0.769	|eQTLGen_Finemapped=1
6	34799308	UHRF1BP1	0.231	|GTeX_Finemapped=1
6	34801160	SNRPC	0.769	|eQTLGen_Finemapped=1
6	34801160	UHRF1BP1	0.231	|GTeX_Finemapped=1
6	34802999	UHRF1BP1	1	|Cicero=1
6	34803558	UHRF1BP1	0.218	|GTeX_Finemapped=1
6	34803558	SNRPC	0.782	|eQTLGen_Finemapped=1|EpiMap=1
6	34803947	UHRF1BP1	1	|Exon=1|GTeX_Finemapped=1|eQTLGen_Finemapped=1|Cicero=1
6	34811199	UHRF1BP1	1	|GTeX_Finemapped=1
6	34813077	UHRF1BP1	1	|GTeX_Finemapped=1
6	34824107	UHRF1BP1	1	|Exon=1
6	34824636	UHRF1BP1	1	|Exon=1|GTeX_Finemapped=1
6	34828553	SNRPC	1	|GTeX_Finemapped=1
6	34831369	UHRF1BP1	1	|GTeX_Finemapped=1
6	34831856	UHRF1BP1	1	|Exon=1
6	34831866	UHRF1BP1	1	|Exon=1|GTeX_Finemapped=1
6	34832295	SNRPC	1	|EpiMap=1
6	34840440	UHRF1BP1	1	|Exon=1
6	34850826	TAF11	1	|GTeX_Finemapped=1|eQTLGen_Finemapped=1
6	34855748	TAF11	0.913	|Exon=1
6	34855748	ANKS1A	0.087	|GTeX_Finemapped=1|ABC=1|Cicero=1
6	34867478	ANKS1A	1	|GTeX_Finemapped=1
6	34876320	TAF11	1	|GTeX_Finemapped=1|eQTLGen_Finemapped=1|PCHiC_Jung=0.500
6	34880219	TAF11	1	|GTeX_Finemapped=1
6	34882394	TAF11	1	|GTeX_Finemapped=1
6	34893068	ANKS1A	1	|EpiMap=1
6	34897174	ANKS1A	1	|GTeX_Finemapped=1
6	34902390	ANKS1A	1	|EpiMap=1
6	34904584	TAF11	1	|GTeX_Finemapped=1|PCHiC_Javierre=0.500
6	34904968	TAF11	1	|GTeX_Finemapped=1
6	34925371	ANKS1A	1	|EpiMap=1
6	34927280	TAF11	1	|GTeX_Finemapped=1
6	34937472	TAF11	1	|GTeX_Finemapped=1
6	34949451	ANKS1A	0.931	|Exon=1|EpiMap=1
6	34949451	TAF11	0.069	|GTeX_Finemapped=1
6	34954800	TAF11	1	|EpiMap=1
6	34958841	SCUBE3	1	|PCHiC_Jung=1|ABC=1
6	34979341	SNRPC	1	|GTeX_Finemapped=1
6	34982058	SNRPC	1	|GTeX_Finemapped=1
6	34988391	FKBP5	0.202	|EpiMap=1
6	34988391	TCP11	0.798	|GTeX_Finemapped=1
6	34990968	TCP11	1	|GTeX_Finemapped=1
6	34994686	TCP11	1	|GTeX_Finemapped=1|ABC=1
6	35002048	UHRF1BP1	1	|Cicero=1
6	35003603	SNRPC	0.655	|EpiMap=1
6	35003603	ANKS1A	0.172	|ABC=0.500
6	35003603	TAF11	0.172	|ABC=0.500
6	35004819	SCUBE3	0.345	|ABC=1
6	35004819	GRM4	0.655	|EpiMap=1
6	35005084	GRM4	0.655	|EpiMap=1
6	35005084	SCUBE3	0.345	|ABC=1
6	35033854	TCP11	0.798	|GTeX_Finemapped=1|PCHiC_Jung=1
6	35033854	FKBP5	0.202	|EpiMap=1
6	35046548	TCP11	1	|GTeX_Finemapped=1
6	35050075	SNRPC	0.655	|EpiMap=1
6	35050075	TCP11	0.345	|ABC=1
6	35050506	ANKS1A	0.906	|Exon=1
6	35050506	CLPSL2	0.017	|EpiMap=1
6	35050506	TCP11	0.077	|GTeX_Finemapped=1|ABC=1
6	35050506	ANKS1A	0.906	|Exon=1|PCHiC_Jung=0.500
6	35053306	FKBP5	1	|EpiMap=1
6	35054185	TCP11	0.798	|GTeX_Finemapped=1
6	35054185	DEF6	0.202	|EpiMap=1
6	35055629	HMGA1	1	|EpiMap=1
6	35059791	FKBP5	1	|EpiMap=1
6	35088381	TCP11	1	|Exon=1
6	35090097	TCP11	1	|Exon=1
6	35110705	TCP11	1	|GTeX_Finemapped=1|EpiMap=1
6	35159805	DEF6	1	|EpiMap=1
6	35168613	DEF6	1	|GTeX_Finemapped=1
6	35172194	DEF6	1	|GTeX_Finemapped=1|eQTLGen_Finemapped=1
6	35176547	ZNF76	0.769	|eQTLGen_Finemapped=1
6	35176547	DEF6	0.231	|GTeX_Finemapped=1
6	35179541	DEF6	1	|GTeX_Finemapped=1
6	35183149	DEF6	0.198	|eQTLGen_Finemapped=1
6	35183149	SCUBE3	0.802	|Promoter=1|Roadmap=1|ABC=1
6	35183149	SCUBE3	0.802	|Promoter=1|ABC=1
6	35186646	DEF6	0.231	|GTeX_Finemapped=1
6	35186646	ZNF76	0.769	|eQTLGen_Finemapped=1|PCHiC_Jung=1
6	35189999	ZNF76	1	|GTeX_Finemapped=1|eQTLGen_Finemapped=1|PCHiC_Jung=1
6	35191519	ZNF76	1	|GTeX_Finemapped=1|eQTLGen_Finemapped=1
6	35193773	ZNF76	1	|GTeX_Finemapped=1
6	35200350	ZNF76	1	|GTeX_Finemapped=1
6	35202883	ZNF76	1	|eQTLGen_Finemapped=1
6	35203203	ZNF76	0.2	|eQTLGen_Finemapped=1
6	35203203	SCUBE3	0.8	|Exon=1|PCHiC_Jung=1
6	35203203	SCUBE3	0.8	|Exon=1
6	35205541	SCUBE3	1	|EpiMap=1
6	35205541	SCUBE3	1	|EpiMap=1|Roadmap=1|PCHiC_Jung=1
6	35215904	ZNF76	1	|eQTLGen_Finemapped=1|ABC=1
6	35216023	DEF6	0.224	|GTeX_Finemapped=1
6	35216023	ZNF76	0.776	|eQTLGen_Finemapped=1|ABC=1
6	35216296	C6orf1	0.054	|EpiMap=1
6	35216296	ZNF76	0.734	|eQTLGen_Finemapped=1|ABC=1
6	35216296	DEF6	0.212	|GTeX_Finemapped=1
6	35222010	ZNF76	1	|eQTLGen_Finemapped=1
6	35228215	ZNF76	1	|Promoter=1|GTeX_Finemapped=1|ABC=1
6	35228243	ZNF76	1	|Promoter=1|eQTLGen_Finemapped=1|ABC=1
6	35228387	ZNF76	1	|Promoter=1|eQTLGen_Finemapped=1|ABC=1|Cicero=1
6	35230540	ZNF76	1	|eQTLGen_Finemapped=1
6	35231168	DEF6	0.929	|eQTLGen_Finemapped=1
6	35231168	ZNF76	0.071	|EpiMap=1
6	35233443	FKBP5	1	|EpiMap=1
6	35235858	ZNF76	1	|EpiMap=1
6	35243257	SCUBE3	0.068	|EpiMap=1
6	35243257	ZNF76	0.932	|eQTLGen_Finemapped=1|ABC=1
6	35244531	ZNF76	1	|GTeX_Finemapped=1|Roadmap=1
6	35245120	DEF6	1	|GTeX_Finemapped=1|eQTLGen_Finemapped=1
6	35246319	RPL10A	0.769	|eQTLGen_Finemapped=1
6	35246319	SCUBE3	0.231	|GTeX_Finemapped=1
6	35250440	ZNF76	1	|GTeX_Finemapped=1|EpiMap=1|PCHiC_Javierre=0.500
6	35260503	ZNF76	0.93	|Exon=1
6	35260503	ZNF76	0.93	|Exon=1
6	35260503	DEF6	0.07	|GTeX_Finemapped=1
6	35260530	ZNF76	0.755	|Exon=1
6	35261990	ZNF76	0.914	|Exon=1
6	35261990	DEF6	0.086	|GTeX_Finemapped=1|EpiMap=1
6	35263555	ZNF76	0.983	|Exon=1|GTeX_Finemapped=1
6	35263555	DEF6	0.017	|EpiMap=1
6	35263677	ZNF76	1	|Exon=1
6	35266231	DEF6	0.931	|Promoter=1|ABC=1
6	35266231	ZNF76	0.069	|GTeX_Finemapped=1
6	35266231	DEF6	0.931	|Promoter=1|Roadmap=1|ABC=1
6	35267548	PPARD	0.5	|Cicero=1
6	35267548	DEF6	0.5	|Roadmap=1|ABC=1
6	35267715	DEF6	0.5	|Roadmap=1|ABC=1
6	35267715	PPARD	0.5	|Cicero=1
6	35268410	DEF6	1	|Roadmap=1|Cicero=1
6	35270579	DEF6	1	|EpiMap=1|Roadmap=1|ABC=1
6	35272274	DEF6	1	|GTeX_Finemapped=1|EpiMap=1|Roadmap=1|ABC=1
6	35272274	DEF6	1	|GTeX_Finemapped=1|EpiMap=1|ABC=1
6	35275963	ZNF76	1	|eQTLGen_Finemapped=1
6	35280697	DEF6	1	|GTeX_Finemapped=1|EpiMap=1|Roadmap=1|ABC=1
6	35280971	DEF6	0.202	|EpiMap=1|Roadmap=1
6	35280971	CLPSL1	0.798	|GTeX_Finemapped=1|PCHiC_Javierre=0.500
6	35280971	CLPSL1	0.798	|GTeX_Finemapped=1
6	35285720	DEF6	0.931	|Exon=1|ABC=1
6	35285720	ZNF76	0.069	|GTeX_Finemapped=1
6	35291094	DEF6	1	|EpiMap=1
6	35292204	FKBP5	1	|eQTLGen_Finemapped=1|PCHiC_Javierre=0.500
6	35317301	DEF6	1	|EpiMap=1|Roadmap=1
6	35322763	PPARD	1	|EpiMap=1|Roadmap=1|ABC=1
6	35322975	PPARD	1	|EpiMap=1|Roadmap=1|ABC=1
6	35322975	PPARD	1	|EpiMap=1|ABC=1
6	35324741	PPARD	1	|EpiMap=1
6	35333741	PPARD	1	|EpiMap=1|Roadmap=1
6	35339035	PPARD	0.256	|ABC=1
6	35339035	ZNF76	0.256	|Cicero=1
6	35339035	PPARD	0.256	|PCHiC_Jung=1|ABC=1
6	35339035	DEF6	0.487	|EpiMap=1
6	35353523	FANCE	0.655	|EpiMap=1|PCHiC_Jung=0.500
6	35353523	PPARD	0.345	|ABC=1
6	35353523	FANCE	0.655	|EpiMap=1
6	35362848	DEF6	1	|EpiMap=1
6	35391787	ZNF76	0.07	|GTeX_Finemapped=1
6	35391787	PPARD	0.93	|Exon=1|PCHiC_Javierre=1|PCHiC_Jung=1
6	35391787	PPARD	0.93	|Exon=1
6	35395010	PPARD	0.93	|Exon=1|Roadmap=1|PCHiC_Javierre=1|PCHiC_Jung=1
6	35395010	PPARD	0.93	|Exon=1
6	35395010	ZNF76	0.07	|GTeX_Finemapped=1
6	35395618	PPARD	0.981	|Exon=1
6	35395618	PPARD	0.981	|Exon=1|Roadmap=1|PCHiC_Javierre=1|PCHiC_Jung=1
6	35395618	FANCE	0.019	|EpiMap=1
6	35396004	FANCE	0.279	|EpiMap=1|ABC=1
6	35396004	PPARD	0.721	|GTeX_Finemapped=1|PCHiC_Javierre=1|PCHiC_Jung=1
6	35407374	TEAD3	1	|GTeX_Finemapped=1
6	35408959	TEAD3	1	|GTeX_Finemapped=1
6	35416039	FANCE	1	|GTeX_Finemapped=1
6	35417791	TEAD3	0.798	|GTeX_Finemapped=1
6	35417791	FANCE	0.202	|EpiMap=1
6	35418442	TEAD3	1	|GTeX_Finemapped=1
6	35418954	TEAD3	1	|GTeX_Finemapped=1
6	35422754	FANCE	0.118	|Roadmap=1|ABC=1
6	35422754	RPL10A	0.882	|GTeX_Finemapped=1
6	35423489	TEAD3	0.218	|GTeX_Finemapped=1
6	35423489	FANCE	0.727	|eQTLGen_Finemapped=1
6	35423489	FANCE	0.727	|eQTLGen_Finemapped=1|Roadmap=1
6	35423489	FKBP5	0.055	|EpiMap=1
6	35424188	RPL10A	1	|GTeX_Finemapped=1
6	35425416	RPL10A	0.798	|GTeX_Finemapped=1
6	35425416	FKBP5	0.202	|EpiMap=1
6	35439932	ZNF76	0.054	|EpiMap=1
6	35439932	RPL10A	0.946	|GTeX_Finemapped=1|eQTLGen_Finemapped=1|ABC=1
6	35443573	TEAD3	0.183	|EpiMap=1
6	35443573	RPL10A	0.817	|GTeX_Finemapped=1|ABC=1
6	35445516	TEAD3	0.273	|GTeX_Finemapped=1|EpiMap=1
6	35445516	FANCE	0.727	|eQTLGen_Finemapped=1
6	35448189	TEAD3	0.814	|Promoter=1|GTeX_Finemapped=1|EpiMap=1|Roadmap=1
6	35448189	TEAD3	0.814	|Promoter=1|GTeX_Finemapped=1|EpiMap=1
6	35448189	FANCE	0.186	|eQTLGen_Finemapped=1
6	35449326	TEAD3	1	|EpiMap=1
6	35460722	TEAD3	1	|EpiMap=1|Roadmap=1|ABC=1
6	35529025	RPL10A	1	|eQTLGen_Finemapped=1
6	35707690	ARMC12	0.345	|ABC=1
6	35707690	CLPSL2	0.655	|EpiMap=1
6	35713426	FKBP5	1	|EpiMap=1
6	35824734	SRPK1	1	|Exon=1|PCHiC_Jung=1
6	36121468	MAPK13	1	|GTeX_Finemapped=1|eQTLGen_Finemapped=1|EpiMap=1
6	36127469	MAPK13	1	|GTeX_Finemapped=1
6	36144958	MAPK13	1	|eQTLGen_Finemapped=1
6	36177857	C6orf222	0.183	|EpiMap=1
6	36177857	BRPF3	0.817	|GTeX_Finemapped=1|Roadmap=1|ABC=1
6	36178497	BRPF3	0.983	|Promoter=1|GTeX_Finemapped=1|Roadmap=1|ABC=1
6	36178497	C6orf222	0.017	|EpiMap=1
6	36195048	BRPF3	1	|GTeX_Finemapped=1
6	36198421	ETV7	0.017	|EpiMap=1
6	36198421	BRPF3	0.983	|Exon=1|GTeX_Finemapped=1|PCHiC_Jung=1
6	36203710	RAB44	0.202	|EpiMap=1
6	36203710	BRPF3	0.798	|GTeX_Finemapped=1|PCHiC_Jung=1
6	36215693	BRPF3	0.721	|GTeX_Finemapped=1
6	36215693	PNPLA1	0.279	|EpiMap=1|ABC=1
6	36301499	TEAD3	1	|EpiMap=1
6	36341693	ETV7	1	|GTeX_Finemapped=1|EpiMap=1
6	36369786	ETV7	1	|GTeX_Finemapped=1
6	36395761	KCTD20	0.183	|EpiMap=1|Roadmap=1
6	36395761	PXT1	0.096	|ABC=1
6	36395761	ETV7	0.721	|GTeX_Finemapped=1
6	36433408	KCTD20	0.93	|Exon=1
6	36433408	STK38	0.07	|GTeX_Finemapped=1|PCHiC_Jung=1
6	36611868	CDKN1A	1	|PCHiC_Jung=1|ABC=1
6	36621533	RAB44	1	|eQTLGen_Finemapped=1
6	36623379	SRSF3	0.183	|EpiMap=1
6	36623379	CDKN1A	0.096	|ABC=1
6	36623379	CDKN1A	0.096	|PCHiC_Jung=1|ABC=1
6	36623379	KCTD20	0.721	|GTeX_Finemapped=1
6	36625272	RAB44	1	|EpiMap=1
6	36626932	RAB44	1	|eQTLGen_Finemapped=1
6	36627872	RAB44	1	|eQTLGen_Finemapped=1
6	36633069	CDKN1A	1	|GTeX_Finemapped=1
6	36689630	RAB44	1	|Exon=1|EpiMap=1
6	36705200	CPNE5	1	|GTeX_Finemapped=1
6	36708196	CPNE5	1	|GTeX_Finemapped=1|Roadmap=1|ABC=1
6	36708821	CPNE5	1	|Exon=1|Roadmap=1
6	36708917	CPNE5	1	|Exon=1|EpiMap=1|Roadmap=1
6	36709065	CPNE5	1	|Exon=1|Roadmap=1
6	36711050	CPNE5	0.798	|GTeX_Finemapped=1
6	36711050	C6orf222	0.202	|EpiMap=1
6	36726998	CPNE5	1	|EpiMap=1|ABC=1
6	36752641	PPIL1	1	|GTeX_Finemapped=1
6	36801176	CPNE5	1	|EpiMap=1|Roadmap=1
6	36844195	CDKN1A	1	|GTeX_Finemapped=1
6	36942417	PI16	1	|EpiMap=1
6	36942746	PI16	1	|EpiMap=1
6	36943513	MTCH1	0.981	|Exon=1|Roadmap=1
6	36943513	PI16	0.019	|EpiMap=1
6	36943787	MTCH1	0.345	|Roadmap=1|ABC=1
6	36943787	PI16	0.655	|EpiMap=1
6	36943911	PI16	0.655	|EpiMap=1
6	36943911	MTCH1	0.345	|Roadmap=1|ABC=1
6	36943923	PI16	0.655	|EpiMap=1
6	36943923	MTCH1	0.345	|Roadmap=1|ABC=1
6	36944902	MTCH1	0.982	|Promoter=1|Roadmap=1|ABC=1
6	36944902	PI16	0.018	|EpiMap=1
6	36945136	FGD2	0.017	|EpiMap=1
6	36945136	MTCH1	0.983	|Promoter=1|GTeX_Finemapped=1|Roadmap=1
6	36945781	PI16	0.202	|EpiMap=1
6	36945781	MTCH1	0.798	|GTeX_Finemapped=1|Roadmap=1
6	36947386	PI16	0.183	|EpiMap=1
6	36947386	MTCH1	0.817	|GTeX_Finemapped=1|Roadmap=1|ABC=1
6	36970173	FGD2	1	|GTeX_Finemapped=1|Roadmap=1
6	36975231	FGD2	1	|Roadmap=1|ABC=1
6	37022663	CCDC167	1	|GTeX_Finemapped=1
6	37023644	PIM1	1	|EpiMap=1|PCHiC_Javierre=1|ABC=1
6	37198501	TMEM217	1	|GTeX_Finemapped=1
6	37199880	TMEM217	1	|GTeX_Finemapped=1|ABC=1
6	37204540	TMEM217	1	|GTeX_Finemapped=1|Roadmap=1
6	37205202	TMEM217	1	|eQTLGen_Finemapped=1|Roadmap=1
6	37206352	FGD2	1	|PCHiC_Javierre=1|Cicero=1
6	37211717	TMEM217	1	|GTeX_Finemapped=1|EpiMap=1|Roadmap=1|PCHiC_Jung=0.500
6	37215224	TMEM217	1	|GTeX_Finemapped=1
6	37219644	TMEM217	1	|GTeX_Finemapped=1|Roadmap=1
6	37220715	TMEM217	1	|GTeX_Finemapped=1
6	37226001	TMEM217	0.539	|Promoter=0.500|GTeX_Finemapped=1|ABC=1
6	37226001	TBC1D22B	0.461	|Promoter=0.500
6	37230331	TBC1D22B	1	|ABC=1
6	37241784	TMEM217	0.798	|GTeX_Finemapped=1
6	37241784	TBC1D22B	0.202	|EpiMap=1
6	37242941	TMEM217	1	|GTeX_Finemapped=1
6	37247500	RAB44	0.655	|EpiMap=1
6	37247500	TBC1D22B	0.345	|ABC=1
6	37248738	TMEM217	1	|GTeX_Finemapped=1
6	37250112	TMEM217	0.2	|eQTLGen_Finemapped=1|PCHiC_Jung=0.500
6	37250112	TBC1D22B	0.8	|Exon=1|PCHiC_Jung=0.500
6	37250112	TMEM217	0.2	|eQTLGen_Finemapped=1
6	37250112	TBC1D22B	0.8	|Exon=1
6	37251060	PI16	0.183	|EpiMap=1
6	37251060	TMEM217	0.721	|GTeX_Finemapped=1|PCHiC_Jung=0.500
6	37251060	TBC1D22B	0.096	|PCHiC_Jung=0.500|ABC=1
6	37252729	PI16	0.202	|EpiMap=1
6	37252729	TMEM217	0.798	|GTeX_Finemapped=1|PCHiC_Jung=0.500
6	37330751	RNF8	1	|GTeX_Finemapped=1
6	37333796	RNF8	1	|GTeX_Finemapped=1
6	37338969	RNF8	0.945	|GTeX_Finemapped=1|eQTLGen_Finemapped=1
6	37338969	PI16	0.055	|EpiMap=1
6	37339017	PI16	0.055	|EpiMap=1
6	37339017	RNF8	0.945	|GTeX_Finemapped=1|eQTLGen_Finemapped=1
6	37348920	RNF8	1	|Exon=1|GTeX_Finemapped=1
6	37349033	RNF8	1	|Exon=1|GTeX_Finemapped=1|Roadmap=1
6	37349033	RNF8	1	|Exon=1|GTeX_Finemapped=1
6	37354059	RNF8	1	|GTeX_Finemapped=1
6	37371157	RNF8	1	|eQTLGen_Finemapped=1
6	37517871	CCDC167	1	|PCHiC_Jung=1|ABC=1
6	37518181	CCDC167	1	|EpiMap=1|PCHiC_Jung=1|ABC=1
6	37583896	CCDC167	1	|EpiMap=1|PCHiC_Jung=1|ABC=1
6	37660117	MDGA1	1	|GTeX_Finemapped=1|eQTLGen_Finemapped=1|ABC=1
6	37668144	MDGA1	1	|EpiMap=1|Roadmap=1|ABC=1
6	37789321	ZFAND3	1	|ABC=1
6	38140631	BTBD9	1	|Exon=1|eQTLGen_Finemapped=1
6	39070211	KCNK17	0.256	|PCHiC_Javierre=1|Cicero=1
6	39070211	SAYSD1	0.744	|EpiMap=1|Roadmap=1|PCHiC_Jung=1|ABC=1
6	39075634	SAYSD1	1	|EpiMap=1
6	39288534	KCNK17	1	|GTeX_Finemapped=1|Roadmap=1
6	39289875	KCNK16	0.922	|Promoter=1|Roadmap=1
6	39289875	KCNK17	0.078	|GTeX_Finemapped=1|Cicero=1
6	39290834	KCNK16	1	|Promoter=1|EpiMap=1|Roadmap=1
6	39625664	KIF6	1	|EpiMap=1
6	39792513	DAAM2	1	|EpiMap=1|Roadmap=1|PCHiC_Jung=1|ABC=1
6	39795793	KCNK5	1	|GTeX_Finemapped=1
6	39796667	KCNK5	1	|GTeX_Finemapped=1
6	39859885	MOCS1	1	|EpiMap=1
6	39898112	MOCS1	1	|GTeX_Finemapped=1|EpiMap=1|Roadmap=1|ABC=1
6	39903734	MOCS1	1	|ABC=1
6	39904317	MOCS1	1	|GTeX_Finemapped=1
6	39911241	MOCS1	1	|EpiMap=1
6	40517949	LRFN2	1	|EpiMap=1
6	40518064	LRFN2	1	|EpiMap=1|Roadmap=1
6	40523970	LRFN2	1	|EpiMap=1
6	40531175	LRFN2	1	|EpiMap=1|Roadmap=1|PCHiC_Jung=1|ABC=1
6	40756593	LRFN2	0.345	|ABC=1
6	40756593	OARD1	0.655	|EpiMap=1
6	40918101	TSPO2	1	|ABC=1
6	40918479	TSPO2	1	|ABC=1
6	41169428	TFEB	0.069	|GTeX_Finemapped=1
6	41169428	TREML2	0.931	|Promoter=1|Roadmap=1|ABC=1
6	41169428	TREML2	0.931	|Promoter=1|ABC=1
6	41374426	MDFI	1	|EpiMap=1|ABC=1
6	41412564	TFEB	1	|GTeX_Finemapped=1
6	41460287	FOXP4	1	|EpiMap=1
6	41509901	FOXP4	1	|GTeX_Finemapped=1
6	41511950	FOXP4	1	|GTeX_Finemapped=1|Roadmap=1|ABC=1
6	41516351	FOXP4	1	|GTeX_Finemapped=1|Roadmap=1|ABC=1
6	41516351	FOXP4	1	|GTeX_Finemapped=1|ABC=1
6	41525739	FOXP4	1	|GTeX_Finemapped=1|Roadmap=1|PCHiC_Javierre=1|ABC=1
6	41527698	FOXP4	1	|GTeX_Finemapped=1
6	41533579	FOXP4	1	|Exon=1|GTeX_Finemapped=1|PCHiC_Jung=1
6	41536427	FOXP4	1	|GTeX_Finemapped=1|EpiMap=1|ABC=1
6	41536427	FOXP4	1	|GTeX_Finemapped=1|EpiMap=1|PCHiC_Jung=1|ABC=1
6	41536587	FOXP4	1	|GTeX_Finemapped=1|EpiMap=1|PCHiC_Jung=1|ABC=1
6	41536587	FOXP4	1	|GTeX_Finemapped=1|EpiMap=1|ABC=1
6	41538545	FOXP4	1	|Promoter=1|GTeX_Finemapped=1|PCHiC_Jung=1|ABC=1
6	41544494	PGC	0.202	|EpiMap=1|PCHiC_Jung=1
6	41544494	FOXP4	0.798	|GTeX_Finemapped=1
6	41547312	GUCA1A	1	|EpiMap=1
6	41548540	FOXP4	1	|ABC=1
6	41552040	FOXP4	1	|EpiMap=1|Roadmap=1
6	41554182	FOXP4	1	|GTeX_Finemapped=1|EpiMap=1|Roadmap=1
6	41554993	FOXP4	1	|EpiMap=1
6	41554993	FOXP4	1	|EpiMap=1|Roadmap=1
6	41557117	FOXP4	1	|GTeX_Finemapped=1|EpiMap=1|Roadmap=1
6	41570251	MDFI	0.817	|GTeX_Finemapped=1|ABC=1
6	41570251	FOXP4	0.183	|EpiMap=1|Roadmap=1|PCHiC_Jung=1
6	41570350	FOXP4	0.904	|GTeX_Finemapped=1|EpiMap=1
6	41570350	MDFI	0.096	|ABC=1
6	41570350	FOXP4	0.904	|GTeX_Finemapped=1|EpiMap=1|Roadmap=1|PCHiC_Jung=1
6	41576640	MDFI	1	|GTeX_Finemapped=1
6	41595686	MDFI	1	|EpiMap=1|Roadmap=1
6	41618053	MDFI	1	|EpiMap=1
6	41619247	MDFI	1	|EpiMap=1|Roadmap=1
6	41625610	MDFI	1	|EpiMap=1|PCHiC_Jung=0.500|ABC=1
6	41641489	MDFI	1	|EpiMap=1
6	41655942	TFEB	1	|GTeX_Finemapped=1
6	41999125	CCND3	0.655	|EpiMap=1
6	41999125	TAF8	0.345	|Roadmap=1|ABC=1
6	41999125	TAF8	0.345	|ABC=1
6	42002867	FRS3	1	|GTeX_Finemapped=1
6	42002867	FRS3	1	|GTeX_Finemapped=1|PCHiC_Jung=1
6	42009583	CCND3	0.183	|EpiMap=1|Roadmap=1
6	42009583	FRS3	0.721	|GTeX_Finemapped=1|PCHiC_Jung=1
6	42009583	TAF8	0.096	|ABC=1
6	42369541	TRERF1	1	|GTeX_Finemapped=1
6	42704119	USP49	1	|GTeX_Finemapped=1
6	42897074	GNMT	0.187	|eQTLGen_Finemapped=1
6	42897074	CNPY3	0.813	|Exon=1|GTeX_Finemapped=1|ABC=1
6	43071538	PTK7	1	|EpiMap=1|Roadmap=1
6	43396856	ABCC10	1	|ABC=1
6	43401105	CRIP3	0.186	|eQTLGen_Finemapped=1
6	43401105	ABCC10	0.814	|Exon=1|GTeX_Finemapped=1|EpiMap=1|Roadmap=1
6	43401105	ABCC10	0.814	|Exon=1|GTeX_Finemapped=1|EpiMap=1
6	43404511	CRIP3	0.185	|eQTLGen_Finemapped=1
6	43404511	POLH	0.014	|EpiMap=1
6	43404511	ABCC10	0.794	|Promoter=1|GTeX_Finemapped=1
6	43404511	DLK2	0.007	|ABC=1
6	43404511	DLK2	0.007	|Roadmap=1|ABC=1
6	43408005	DLK2	1	|eQTLGen_Finemapped=1
6	43412865	ABCC10	1	|Exon=1|GTeX_Finemapped=1
6	43731854	VEGFA	1	|EpiMap=1|Roadmap=1
6	43736389	VEGFA	1	|EpiMap=1|ABC=1
6	43736389	VEGFA	1	|EpiMap=1|Roadmap=1|ABC=1
6	43737486	VEGFA	1	|Promoter=1|ABC=1
6	43745095	VEGFA	0.99	|Promoter=1|Roadmap=1|PCHiC_Javierre=1
6	43745095	RSPH9	0.01	|ABC=1
6	43745095	VEGFA	0.99	|Promoter=1
6	43751075	VEGFA	0.655	|EpiMap=1|PCHiC_Javierre=1
6	43751075	C6orf223	0.345	|Cicero=1
6	43751075	VEGFA	0.655	|EpiMap=1
6	43753051	VEGFA	1	|Exon=1|EpiMap=1|Roadmap=1|PCHiC_Javierre=1
6	43757896	GTPBP2	1	|EpiMap=1|Cicero=1
6	43758873	VEGFA	1	|EpiMap=1
6	43767340	VEGFA	1	|ABC=1
6	43767703	VEGFA	0.088	|ABC=1
6	43767703	C6orf223	0.088	|Cicero=1
6	43767703	C6orf226	0.658	|GTeX_Finemapped=1
6	43767703	NFKBIE	0.167	|EpiMap=1
6	43768330	CRIP3	1	|GTeX_Finemapped=1
6	43768757	CRIP3	1	|GTeX_Finemapped=1
6	43770512	CRIP3	1	|GTeX_Finemapped=1
6	43771002	MRPS18A	1	|EpiMap=1
6	43773768	VEGFA	0.345	|Roadmap=1|PCHiC_Jung=1|ABC=1
6	43773768	SLC22A7	0.655	|EpiMap=1
6	44018156	C6orf223	0.345	|ABC=1
6	44018156	YIPF3	0.655	|EpiMap=1
6	44021286	C6orf223	1	|EpiMap=1|Roadmap=1
6	44232920	SLC35B2	0.01	|ABC=1
6	44232920	NFKBIE	0.98	|Exon=1
6	44232920	NFKBIE	0.98	|Exon=1
6	44232920	HSP90AB1	0.01	|Cicero=1
6	44269570	TCTE1	1	|GTeX_Finemapped=1|ABC=1
6	44417920	CDC5L	1	|Exon=1
6	44494992	CAPN11	1	|EpiMap=1
6	44515883	CAPN11	1	|GTeX_Finemapped=1
6	44519096	CAPN11	1	|GTeX_Finemapped=1
6	44548875	SLC35B2	1	|EpiMap=1
6	44548984	SLC35B2	1	|EpiMap=1
6	44595064	CLIC5	1	|ABC=1
6	44666930	RUNX2	1	|EpiMap=1|PCHiC_Javierre=1
6	44667080	RUNX2	1	|EpiMap=1|PCHiC_Javierre=1
6	45571305	RUNX2	1	|GTeX_Finemapped=1
6	45574349	RUNX2	1	|GTeX_Finemapped=1
6	45574839	SUPT3H	0.118	|ABC=1
6	45574839	RUNX2	0.882	|GTeX_Finemapped=1
6	45857604	CLIC5	1	|GTeX_Finemapped=1
6	46030130	CLIC5	0.655	|EpiMap=1
6	46030130	CLIC5	0.655	|EpiMap=1|Roadmap=1|PCHiC_Jung=1
6	46030130	ENPP5	0.345	|ABC=1
6	46046957	ENPP4	1	|ABC=1
6	46080181	ENPP4	1	|GTeX_Finemapped=1
6	46086577	ENPP4	1	|GTeX_Finemapped=1
6	46096777	ENPP4	1	|Promoter=1|GTeX_Finemapped=1|Roadmap=1|Cicero=1
6	46097769	ENPP5	0.009	|Cicero=1
6	46097769	ENPP4	0.991	|Exon=1|GTeX_Finemapped=1|ABC=1
6	46106441	ENPP4	1	|GTeX_Finemapped=1|Roadmap=1
6	46108916	ENPP4	1	|Exon=1|GTeX_Finemapped=1
6	46114914	ENPP4	1	|GTeX_Finemapped=1
6	46117304	ENPP4	1	|GTeX_Finemapped=1
6	46132243	ENPP4	1	|GTeX_Finemapped=1
6	46133785	ENPP4	1	|GTeX_Finemapped=1
6	46142552	ENPP5	0.798	|GTeX_Finemapped=1
6	46142552	ENPP4	0.202	|EpiMap=1|Roadmap=1
6	46460147	RCAN2	1	|Promoter=1|Roadmap=1|Cicero=1
6	46484995	RCAN2	1	|GTeX_Finemapped=1
6	46658905	SLC25A27	0.254	|GTeX_Finemapped=1|eQTLGen_Finemapped=1|EpiMap=1
6	46658905	TDRD6	0.739	|Exon=1
6	46658905	PLA2G7	0.007	|ABC=1
6	46676019	SLC25A27	1	|GTeX_Finemapped=1
6	46703319	PLA2G7	1	|Exon=1|GTeX_Finemapped=1|Roadmap=1|ABC=1|Cicero=1
6	46713394	TDRD6	1	|GTeX_Finemapped=1
6	46713805	ANKRD66	0.93	|Promoter=1
6	46713805	SLC25A27	0.07	|GTeX_Finemapped=1
6	46714598	ANKRD66	1	|Promoter=1
6	47080911	TNFRSF21	1	|EpiMap=1|PCHiC_Javierre=1
6	47094562	TNFRSF21	0.817	|GTeX_Finemapped=1|PCHiC_Javierre=1|ABC=1
6	47094562	ENPP4	0.183	|EpiMap=1
6	47098662	GPR116	1	|EpiMap=1
6	47119155	TNFRSF21	1	|ABC=1
6	47128649	GPR110	0.655	|EpiMap=1|Roadmap=1
6	47128649	TNFRSF21	0.345	|ABC=1
6	47155051	TNFRSF21	1	|GTeX_Finemapped=1|EpiMap=1|ABC=1
6	47155275	TNFRSF21	1	|EpiMap=1|ABC=1
6	47166458	TNFRSF21	1	|EpiMap=1
6	47203348	TNFRSF21	1	|EpiMap=1
6	47214413	TNFRSF21	1	|ABC=1
6	47216562	TNFRSF21	1	|ABC=1
6	47227915	TNFRSF21	1	|EpiMap=1
6	47328104	TNFRSF21	1	|ABC=1
6	47328863	TNFRSF21	1	|ABC=1
6	47369202	CD2AP	1	|ABC=1
6	47369341	CD2AP	1	|ABC=1
6	47370334	CD2AP	1	|ABC=1
6	47379843	CD2AP	1	|GTeX_Finemapped=1
6	47381580	CD2AP	1	|ABC=1
6	47382378	OPN5	1	|PCHiC_Javierre=1|ABC=1
6	47383237	CD2AP	1	|PCHiC_Jung=1|ABC=1
6	47383890	CD2AP	1	|GTeX_Finemapped=1|EpiMap=1|PCHiC_Jung=1
6	47386948	CD2AP	1	|EpiMap=1
6	47388209	CD2AP	1	|ABC=1
6	47445017	CD2AP	1	|Promoter=1|GTeX_Finemapped=1|ABC=1
6	47447041	CD2AP	1	|GTeX_Finemapped=1|ABC=1
6	47448336	CD2AP	1	|Roadmap=1|ABC=1
6	47448336	CD2AP	1	|ABC=1
6	47451883	CD2AP	1	|EpiMap=1|ABC=1
6	47469273	CD2AP	1	|Roadmap=1|PCHiC_Jung=1|ABC=1
6	47483653	CD2AP	1	|GTeX_Finemapped=1|PCHiC_Jung=1
6	47487762	CD2AP	1	|GTeX_Finemapped=1|PCHiC_Javierre=1|PCHiC_Jung=1|ABC=1
6	47633098	GPR111	1	|GTeX_Finemapped=1|EpiMap=1|ABC=1
6	47678182	PLA2G7	1	|GTeX_Finemapped=1
6	47688128	PLA2G7	1	|GTeX_Finemapped=1
6	47691208	OPN5	1	|EpiMap=1
6	47693753	PLA2G7	1	|GTeX_Finemapped=1
6	47695732	PLA2G7	1	|GTeX_Finemapped=1
6	49533472	C6orf141	1	|GTeX_Finemapped=1|EpiMap=1|PCHiC_Jung=1|ABC=1
6	49538566	C6orf141	1	|EpiMap=1|ABC=1
6	49538807	C6orf141	1	|EpiMap=1
6	49540705	C6orf141	1	|GTeX_Finemapped=1
6	49541086	C6orf141	1	|GTeX_Finemapped=1
6	50789451	TFAP2B	1	|Promoter=1|Roadmap=1|ABC=1
6	50796634	TFAP2B	1	|EpiMap=1
6	50798526	TFAP2B	1	|GTeX_Finemapped=1
6	50803050	TFAP2B	1	|GTeX_Finemapped=1
6	50809720	TFAP2B	1	|EpiMap=1|PCHiC_Jung=1
6	50921271	PKHD1	1	|ABC=1
6	50926154	TFAP2B	1	|EpiMap=1
6	51187927	TFAP2B	1	|GTeX_Finemapped=1|PCHiC_Jung=1
6	51187927	TFAP2B	1	|GTeX_Finemapped=1
6	51191737	TFAP2B	1	|GTeX_Finemapped=1
6	51228899	TFAP2B	1	|GTeX_Finemapped=1|PCHiC_Javierre=1|PCHiC_Jung=1
6	51657464	PKHD1	1	|ABC=1
6	51705624	PKHD1	1	|GTeX_Finemapped=1
6	51875890	PKHD1	1	|EpiMap=1
6	51890823	PKHD1	1	|Exon=1
6	51911407	PKHD1	1	|EpiMap=1
6	51914956	PKHD1	1	|Exon=1|EpiMap=1
6	51923409	PKHD1	1	|Exon=1
6	51938766	PKHD1	1	|EpiMap=1|Roadmap=1
6	51943256	PKHD1	1	|EpiMap=1|ABC=1
6	51953097	PKHD1	1	|Promoter=1|Roadmap=1
6	51974028	PKHD1	1	|ABC=1
6	51979729	PKHD1	1	|PCHiC_Jung=1|ABC=1
6	51991420	PKHD1	1	|EpiMap=1|PCHiC_Jung=1
6	52126613	MCM3	1	|EpiMap=1
6	52130547	MCM3	1	|GTeX_Finemapped=1|PCHiC_Jung=1
6	52135501	MCM3	1	|GTeX_Finemapped=1
6	52135600	MCM3	1	|GTeX_Finemapped=1
6	52135707	MCM3	1	|GTeX_Finemapped=1
6	52136511	MCM3	1	|GTeX_Finemapped=1|ABC=1
6	52138179	MCM3	1	|GTeX_Finemapped=1
6	52138226	MCM3	1	|GTeX_Finemapped=1
6	52145455	MCM3	1	|GTeX_Finemapped=1|Roadmap=1
6	52145776	MCM3	1	|GTeX_Finemapped=1|Roadmap=1
6	52150843	MCM3	1	|ABC=1
6	52151925	MCM3	0.5	|ABC=1
6	52151925	PAQR8	0.5	|PCHiC_Jung=1|Cicero=1
6	52212188	PAQR8	1	|GTeX_Finemapped=1|Roadmap=1
6	52213010	PAQR8	1	|GTeX_Finemapped=1|Roadmap=1|ABC=1
6	52213658	PAQR8	1	|GTeX_Finemapped=1
6	52213805	PAQR8	1	|GTeX_Finemapped=1
6	52215432	PAQR8	1	|ABC=1
6	52215788	PAQR8	1	|ABC=1
6	52220229	PAQR8	1	|GTeX_Finemapped=1
6	52220975	PAQR8	1	|GTeX_Finemapped=1|EpiMap=1|ABC=1
6	52220975	PAQR8	1	|GTeX_Finemapped=1|EpiMap=1|Roadmap=1|ABC=1
6	52223211	PAQR8	1	|GTeX_Finemapped=1|eQTLGen_Finemapped=1
6	52224245	PAQR8	1	|GTeX_Finemapped=1
6	52228225	PAQR8	1	|Promoter=1|GTeX_Finemapped=1|Roadmap=1|ABC=1
6	52228225	PAQR8	1	|Promoter=1|GTeX_Finemapped=1|ABC=1
6	52237938	PAQR8	1	|EpiMap=1|Roadmap=1|ABC=1
6	52253839	MCM3	0.088	|PCHiC_Javierre=1|PCHiC_Jung=1|Cicero=1
6	52253839	PAQR8	0.912	|GTeX_Finemapped=1|EpiMap=1|ABC=1
6	52253839	PAQR8	0.912	|GTeX_Finemapped=1|EpiMap=1|Roadmap=1|ABC=1
6	52265818	MCM3	1	|PCHiC_Javierre=1|PCHiC_Jung=1|Cicero=1
6	52266244	PAQR8	1	|EpiMap=1
6	52266334	PAQR8	1	|EpiMap=1
6	52268008	PAQR8	0.758	|Exon=1|EpiMap=1
6	52268008	TRAM2	0.242	|GTeX_Finemapped=1|eQTLGen_Finemapped=1
6	52269046	PAQR8	1	|Exon=1
6	52270992	PAQR8	1	|Exon=1|GTeX_Finemapped=1
6	52272313	EFHC1	0.01	|ABC=1
6	52272313	PAQR8	0.99	|Exon=1
6	52273228	GSTA3	1	|EpiMap=1
6	52279901	EFHC1	0.769	|eQTLGen_Finemapped=1
6	52279901	PAQR8	0.231	|GTeX_Finemapped=1
6	52283923	EFHC1	0.118	|Roadmap=1|ABC=1
6	52283923	TMEM14A	0.882	|GTeX_Finemapped=1|PCHiC_Javierre=1
6	52284721	EFHC1	1	|Promoter=1|ABC=1
6	52285394	EFHC1	1	|Promoter=1|ABC=1
6	52286099	TRAM2	0.069	|GTeX_Finemapped=1
6	52286099	EFHC1	0.931	|Promoter=1|Roadmap=1|ABC=1
6	52291968	EFHC1	1	|GTeX_Finemapped=1
6	52302922	EFHC1	1	|GTeX_Finemapped=1
6	52320699	EFHC1	1	|GTeX_Finemapped=1
6	52325810	EFHC1	1	|GTeX_Finemapped=1
6	52333091	TRAM2	1	|GTeX_Finemapped=1
6	52336310	EFHC1	1	|GTeX_Finemapped=1
6	52336361	EFHC1	1	|GTeX_Finemapped=1
6	52350799	TRAM2	1	|GTeX_Finemapped=1
6	52357260	EFHC1	1	|Exon=1|PCHiC_Javierre=1
6	52362405	TRAM2	0.995	|Exon=1|PCHiC_Jung=1|ABC=0.500
6	52362405	TRAM2	0.995	|Exon=1|ABC=0.500
6	52362405	TRAM2-AS1	0.005	|ABC=0.500
6	52362865	TRAM2-AS1	0.005	|ABC=0.500
6	52362865	TRAM2	0.995	|Exon=1|EpiMap=1|ABC=0.500
6	52362865	TRAM2	0.995	|Exon=1|EpiMap=1|PCHiC_Jung=1|ABC=0.500
6	52363833	EFHC1	0.009	|PCHiC_Javierre=1|ABC=1
6	52363833	PAQR8	0.068	|GTeX_Finemapped=1
6	52363833	TRAM2	0.923	|Exon=1|EpiMap=1|PCHiC_Jung=1
6	52366206	TRAM2-AS1	0.07	|GTeX_Finemapped=1
6	52366206	TRAM2	0.93	|Exon=1|Roadmap=1
6	52367117	TRAM2	1	|Exon=1|GTeX_Finemapped=1|eQTLGen_Finemapped=1|Roadmap=1
6	52370174	TRAM2	1	|EpiMap=1
6	52371336	TRAM2	1	|GTeX_Finemapped=1|Roadmap=1
6	52375593	PAQR8	1	|GTeX_Finemapped=1
6	52376226	TRAM2	1	|EpiMap=1|Roadmap=1
6	52379893	TRAM2-AS1	1	|GTeX_Finemapped=1
6	52381185	TRAM2	1	|EpiMap=1|Roadmap=1
6	52384784	ICK	1	|GTeX_Finemapped=1
6	52387144	TRAM2-AS1	0.172	|ABC=0.500
6	52387144	TRAM2	0.828	|EpiMap=1|Roadmap=1|ABC=0.500
6	52387144	TRAM2	0.828	|EpiMap=1|ABC=0.500
6	52397630	TRAM2	1	|GTeX_Finemapped=1|Roadmap=1
6	52404523	TRAM2	0.828	|EpiMap=1|ABC=0.500
6	52404523	TRAM2-AS1	0.172	|ABC=0.500
6	52404523	TRAM2	0.828	|EpiMap=1|Roadmap=1|ABC=0.500
6	52404897	TRAM2	0.5	|Roadmap=1|ABC=0.500
6	52404897	TRAM2-AS1	0.5	|ABC=0.500
6	52408850	EFHC1	0.345	|PCHiC_Javierre=1|ABC=1
6	52408850	TRAM2	0.655	|EpiMap=1|Roadmap=1|PCHiC_Jung=1
6	52408894	TRAM2	0.655	|EpiMap=1|Roadmap=1|PCHiC_Jung=1
6	52408894	EFHC1	0.345	|PCHiC_Javierre=1|ABC=1
6	52409620	EFHC1	0.345	|PCHiC_Javierre=1|ABC=1
6	52409620	TRAM2	0.655	|EpiMap=1|Roadmap=1|PCHiC_Jung=1
6	52409620	TRAM2	0.655	|EpiMap=1
6	52409741	TRAM2	0.655	|EpiMap=1|Roadmap=1|PCHiC_Jung=1
6	52409741	EFHC1	0.345	|PCHiC_Javierre=1|ABC=1
6	52409741	TRAM2	0.655	|EpiMap=1
6	52409741	EFHC1	0.345	|ABC=1
6	52416259	TRAM2	0.655	|EpiMap=1|Roadmap=1|PCHiC_Jung=1
6	52416259	TRAM2-AS1	0.345	|ABC=1
6	52416807	TRAM2-AS1	0.345	|ABC=1
6	52416807	TRAM2	0.655	|EpiMap=1|Roadmap=1|PCHiC_Jung=1
6	52417100	TRAM2	0.655	|EpiMap=1|Roadmap=1|PCHiC_Jung=1
6	52417100	TRAM2-AS1	0.345	|ABC=1
6	52417511	TRAM2-AS1	0.096	|ABC=1
6	52417511	TRAM2	0.904	|GTeX_Finemapped=1|EpiMap=1|Roadmap=1|PCHiC_Jung=1
6	52420681	TRAM2-AS1	0.5	|ABC=0.500
6	52420681	TRAM2	0.5	|Roadmap=1|PCHiC_Jung=1|ABC=0.500
6	52425393	TRAM2	1	|EpiMap=1
6	52425393	TRAM2	1	|EpiMap=1|Roadmap=1
6	52425456	TRAM2	1	|EpiMap=1|Roadmap=1
6	52454094	TRAM2	1	|EpiMap=1|ABC=1
6	52454140	TRAM2	1	|EpiMap=1|ABC=1
6	52455488	TRAM2	1	|ABC=1
6	52455488	TRAM2	1	|Roadmap=1|ABC=1
6	52460604	TRAM2	1	|Roadmap=1|ABC=1
6	52469057	TRAM2-AS1	1	|GTeX_Finemapped=1
6	52476763	EFHC1	0.096	|PCHiC_Javierre=1|ABC=1
6	52476763	TRAM2	0.904	|GTeX_Finemapped=1|EpiMap=1
6	52604350	GSTA2	1	|EpiMap=1|Roadmap=1
6	52609842	GSTA7P	1	|Promoter=1
6	52611118	GSTA7P	0.345	|ABC=1
6	52611118	GSTA2	0.655	|EpiMap=1|Roadmap=1
6	52623807	GSTA1	1	|EpiMap=1
6	52635331	GSTA1	1	|GTeX_Finemapped=1
6	52643987	GSTA2	1	|GTeX_Finemapped=1
6	52647660	GSTA2	1	|EpiMap=1|PCHiC_Jung=1
6	52648106	GSTA1	1	|GTeX_Finemapped=1
6	52648277	GSTA1	1	|GTeX_Finemapped=1
6	52648728	GSTA1	1	|GTeX_Finemapped=1
6	52648906	GSTA1	1	|GTeX_Finemapped=1
6	52649209	GSTA1	1	|GTeX_Finemapped=1
6	52652340	GSTA1	0.655	|EpiMap=1
6	52652340	GSTA1	0.655	|EpiMap=1|Roadmap=1
6	52652340	GSTA2	0.345	|PCHiC_Jung=1|ABC=1
6	52652455	GSTA2	1	|PCHiC_Jung=1|ABC=1
6	52653324	GSTA1	1	|GTeX_Finemapped=1|Roadmap=1|ABC=1
6	52654220	GSTA1	1	|GTeX_Finemapped=1|Roadmap=1
6	52657552	GSTA1	1	|GTeX_Finemapped=1
6	52662153	GSTA1	1	|GTeX_Finemapped=1|Roadmap=1
6	52664956	GSTA1	0.93	|Promoter=1
6	52664956	GSTA1	0.93	|Promoter=1|Roadmap=1
6	52664956	GSTA2	0.07	|GTeX_Finemapped=1
6	52666273	GSTA1	1	|GTeX_Finemapped=1|Roadmap=1|ABC=1
6	52666273	GSTA1	1	|GTeX_Finemapped=1|ABC=1
6	52666405	GSTA2	0.882	|GTeX_Finemapped=1
6	52666405	GSTA1	0.118	|Roadmap=1|ABC=1
6	52670444	GSTA1	1	|GTeX_Finemapped=1
6	52679690	GSTA1	1	|GTeX_Finemapped=1|Roadmap=1
6	52703766	GSTA1	1	|GTeX_Finemapped=1
6	52733458	GSTA1	1	|GTeX_Finemapped=1
6	52735825	GSTA3	0.202	|EpiMap=1
6	52735825	GSTA2	0.798	|GTeX_Finemapped=1
6	52737138	GSTA1	1	|GTeX_Finemapped=1
6	52738427	GSTA2	1	|GTeX_Finemapped=1
6	52985220	ICK	1	|GTeX_Finemapped=1
6	52987617	ICK	1	|GTeX_Finemapped=1
6	52996708	FBXO9	1	|GTeX_Finemapped=1
6	52999239	GCM1	0.279	|EpiMap=1|ABC=1
6	52999239	FBXO9	0.721	|GTeX_Finemapped=1|Roadmap=1
6	52999924	GCM1	0.055	|EpiMap=1
6	52999924	FBXO9	0.945	|GTeX_Finemapped=1|eQTLGen_Finemapped=1
6	53007050	GCM1	1	|EpiMap=1|Roadmap=1
6	53027389	FBXO9	1	|GTeX_Finemapped=1
6	53071349	TRAM2-AS1	1	|GTeX_Finemapped=1
6	53206646	RPS16P5	1	|ABC=1
6	53301889	ELOVL5	1	|EpiMap=1|ABC=1
6	53303912	ELOVL5	1	|PCHiC_Jung=1|ABC=1
6	53303942	ELOVL5	1	|PCHiC_Jung=1|ABC=1
6	53306195	LRRC1	1	|GTeX_Finemapped=1
6	53310454	LRRC1	1	|GTeX_Finemapped=1
6	53314183	LRRC1	1	|GTeX_Finemapped=1
6	53317012	LRRC1	1	|GTeX_Finemapped=1
6	53330356	LRRC1	0.721	|GTeX_Finemapped=1
6	53330356	GCM1	0.279	|EpiMap=1|PCHiC_Javierre=1|PCHiC_Jung=1|ABC=1
6	53346755	KLHL31	0.345	|ABC=1
6	53346755	GCM1	0.655	|EpiMap=1|PCHiC_Javierre=1|PCHiC_Jung=1
6	53349780	GCM1	0.096	|ABC=1
6	53349780	FBXO9	0.904	|GTeX_Finemapped=1|EpiMap=1
6	53349780	GCM1	0.096	|PCHiC_Javierre=1|PCHiC_Jung=1|ABC=1
6	53488396	GCLC	1	|ABC=1
6	53493460	GCLC	1	|EpiMap=1|Roadmap=1|ABC=1
6	53515130	KLHL31	1	|Exon=1|PCHiC_Jung=1
6	53517643	KLHL31	1	|GTeX_Finemapped=1
6	53529252	KLHL31	1	|GTeX_Finemapped=1|Roadmap=1|ABC=1
6	53535770	KLHL31	1	|Roadmap=1|ABC=1
6	53951990	MLIP	1	|EpiMap=1
6	53977292	MLIP-IT1	0.01	|ABC=1
6	53977292	MLIP	0.99	|Promoter=1
6	54025155	MLIP	1	|Exon=1
6	54054686	MLIP	1	|Exon=1
6	54058704	GCLC	0.655	|EpiMap=1
6	54058704	MLIP-IT1	0.345	|ABC=1
6	54071553	MLIP	1	|EpiMap=1
6	54210432	HCRTR2	1	|GTeX_Finemapped=1
6	54215710	HCRTR2	1	|GTeX_Finemapped=1
6	54237466	HCRTR2	1	|GTeX_Finemapped=1
6	54248807	MLIP-IT1	1	|GTeX_Finemapped=1
6	54252292	MLIP-IT1	1	|GTeX_Finemapped=1
6	54714635	FAM83B	1	|Roadmap=1|ABC=1
6	54721617	FAM83B	0.882	|GTeX_Finemapped=1|Roadmap=1
6	54721617	GFRAL	0.118	|ABC=1
6	54724405	FAM83B	1	|EpiMap=1|Roadmap=1
6	54724405	FAM83B	1	|EpiMap=1
6	54726327	FAM83B	1	|EpiMap=1|Roadmap=1
6	54726851	FAM83B	1	|EpiMap=1|ABC=1
6	54726869	FAM83B	1	|EpiMap=1|ABC=1
6	54727075	FAM83B	1	|EpiMap=1|ABC=1
6	54730180	FAM83B	1	|EpiMap=1|Roadmap=1|ABC=1
6	54734123	FAM83B	1	|EpiMap=1|Roadmap=1
6	54735122	FAM83B	1	|Exon=1|Roadmap=1
6	54736717	FAM83B	1	|EpiMap=1|Roadmap=1
6	54738246	FAM83B	1	|EpiMap=1|Roadmap=1|PCHiC_Jung=1
6	54748681	FAM83B	1	|ABC=1
6	54749496	FAM83B	1	|ABC=1
6	54753340	HCRTR2	1	|GTeX_Finemapped=1
6	54755871	HCRTR2	1	|GTeX_Finemapped=1
6	54800874	FAM83B	1	|ABC=1
6	54800874	FAM83B	1	|Roadmap=1|ABC=1
6	55193238	GFRAL	1	|Promoter=1
6	55739053	BMP5	1	|Promoter=1|ABC=1
6	55742442	BMP5	1	|ABC=1
6	55742442	BMP5	1	|Roadmap=1|ABC=1
6	55889672	COL21A1	1	|ABC=1
6	55889836	COL21A1	1	|ABC=1
6	55890075	COL21A1	1	|ABC=1
6	55890097	COL21A1	1	|ABC=1
6	55890463	COL21A1	1	|ABC=1
6	55890744	COL21A1	1	|EpiMap=1|ABC=1
6	55890993	COL21A1	1	|EpiMap=1|ABC=1
6	55891312	COL21A1	1	|ABC=1
6	55891503	COL21A1	1	|EpiMap=1|ABC=1
6	55891553	COL21A1	1	|EpiMap=1|ABC=1
6	55914850	COL21A1	1	|GTeX_Finemapped=1
6	55937876	COL21A1	1	|ABC=1
6	55942956	COL21A1	1	|Exon=1
6	55955754	COL21A1	1	|Promoter=1|ABC=1
6	55957074	COL21A1	1	|Promoter=1
6	55959103	COL21A1	1	|ABC=1
6	55964693	COL21A1	1	|EpiMap=1
6	55966027	COL21A1	1	|ABC=1
6	55991270	COL21A1	1	|Exon=1
6	55991330	COL21A1	1	|Exon=1
6	56009638	COL21A1	1	|ABC=1
6	56011288	COL21A1	1	|EpiMap=1
6	56011530	COL21A1	1	|EpiMap=1
6	56115226	COL21A1	1	|ABC=1
6	56175994	COL21A1	1	|EpiMap=1
6	56193756	COL21A1	1	|EpiMap=1|ABC=1
6	56202104	DST	1	|GTeX_Finemapped=1
6	56202293	DST	1	|GTeX_Finemapped=1
6	56212433	BEND6	1	|EpiMap=1|PCHiC_Jung=0.500
6	56227407	DST	1	|eQTLGen_Finemapped=1
6	56228405	COL21A1	1	|ABC=1
6	56231402	COL21A1	1	|EpiMap=1|PCHiC_Jung=1
6	56235411	COL21A1	1	|EpiMap=1|ABC=1
6	56235826	COL21A1	1	|EpiMap=1|ABC=1
6	56242453	COL21A1	1	|EpiMap=1
6	56258540	COL21A1	1	|Promoter=1|Cicero=1
6	56269343	COL21A1	1	|EpiMap=1
6	56270634	COL21A1	1	|EpiMap=1
6	56271981	COL21A1	0.202	|EpiMap=1
6	56271981	BAG2	0.798	|GTeX_Finemapped=1
6	56463410	DST	1	|Exon=1
6	56464012	DST	1	|Promoter=1
6	56468238	DST	1	|Exon=1
6	56470551	DST	1	|Exon=1
6	56471995	DST	1	|Exon=1
6	56507135	DST	1	|Promoter=1
6	56554272	DST	1	|GTeX_Finemapped=1
6	56557344	DST	1	|Promoter=1|GTeX_Finemapped=1|ABC=1
6	56560530	DST	1	|GTeX_Finemapped=1
6	56560764	BEND6	0.202	|EpiMap=1
6	56560764	DST	0.798	|GTeX_Finemapped=1
6	56561273	DST	1	|GTeX_Finemapped=1
6	56562295	DST	1	|GTeX_Finemapped=1
6	56562452	DST	1	|GTeX_Finemapped=1
6	56562495	DST	1	|GTeX_Finemapped=1
6	56563093	DST	1	|GTeX_Finemapped=1
6	56566015	DST	1	|GTeX_Finemapped=1
6	56566630	DST	1	|GTeX_Finemapped=1
6	56569104	DST	1	|Exon=1
6	56573656	BEND6	0.183	|EpiMap=1
6	56573656	DST	0.817	|GTeX_Finemapped=1|ABC=1
6	56575671	DST	1	|GTeX_Finemapped=1
6	57107323	RAB23	0.118	|ABC=1
6	57107323	ZNF451	0.882	|GTeX_Finemapped=1
6	57110411	BAG2	1	|GTeX_Finemapped=1
6	57117624	RAB23	1	|EpiMap=1|Roadmap=1|ABC=1
6	57120578	RAB23	1	|EpiMap=1
6	57122627	RAB23	1	|GTeX_Finemapped=1|Roadmap=1|ABC=1
6	57124881	RAB23	1	|GTeX_Finemapped=1
6	57125043	RAB23	1	|GTeX_Finemapped=1
6	57126898	RAB23	1	|GTeX_Finemapped=1|EpiMap=1|ABC=1
6	57128259	RAB23	0.279	|EpiMap=1|Roadmap=1|ABC=1
6	57128259	DST	0.721	|GTeX_Finemapped=1|PCHiC_Javierre=0.500
6	57128259	DST	0.721	|GTeX_Finemapped=1
6	57129077	RAB23	0.202	|EpiMap=1
6	57129077	DST	0.798	|GTeX_Finemapped=1
6	57129077	DST	0.798	|GTeX_Finemapped=1|PCHiC_Javierre=0.500
6	57144935	DST	1	|GTeX_Finemapped=1
6	57144935	DST	1	|GTeX_Finemapped=1|PCHiC_Javierre=0.500
6	57160897	PRIM2	1	|GTeX_Finemapped=1
6	57161558	BAG2	1	|GTeX_Finemapped=1
6	57161932	BAG2	1	|GTeX_Finemapped=1
6	57169715	RAB23	0.655	|EpiMap=1
6	57169715	PRIM2	0.345	|ABC=1
6	57177297	BAG2	1	|EpiMap=1
6	57182297	PRIM2	1	|Promoter=1|ABC=1|Cicero=1
6	57189484	PRIM2	1	|ABC=1
6	57299092	PRIM2	1	|GTeX_Finemapped=1
6	64332103	PTP4A1	1	|eQTLGen_Finemapped=1
6	69405498	BAI3	1	|PCHiC_Jung=1|ABC=1
6	69563201	BAI3	1	|GTeX_Finemapped=1|PCHiC_Jung=1
6	69610230	BAI3	1	|GTeX_Finemapped=1
6	69677322	BAI3	1	|PCHiC_Javierre=1|PCHiC_Jung=1|ABC=1
6	69677917	BAI3	1	|PCHiC_Javierre=1|PCHiC_Jung=1|ABC=1
6	70778297	COL19A1	1	|Exon=1
6	71667550	B3GAT2	1	|Promoter=1|Roadmap=1
6	71741854	B3GAT2	1	|EpiMap=1
6	71743144	B3GAT2	1	|EpiMap=1
6	71791938	B3GAT2	1	|EpiMap=1|ABC=1
6	71793334	B3GAT2	1	|EpiMap=1
6	72710388	KCNQ5	1	|GTeX_Finemapped=1
6	72751600	KCNQ5	1	|GTeX_Finemapped=1
6	72756047	KCNQ5	1	|GTeX_Finemapped=1
6	72757676	KCNQ5	1	|GTeX_Finemapped=1
6	72758831	KCNQ5	1	|GTeX_Finemapped=1
6	72889472	RIMS1	1	|Exon=1
6	72890843	RIMS1	1	|GTeX_Finemapped=1
6	73076381	RIMS1	1	|Promoter=1
6	73111454	RIMS1	1	|Exon=1
6	73388290	KCNQ5-IT1	1	|Exon=1
6	73451906	KCNQ5	1	|EpiMap=1|PCHiC_Jung=1|ABC=1
6	73456119	KCNQ5	1	|GTeX_Finemapped=1
6	73465837	KCNQ5	1	|GTeX_Finemapped=1|PCHiC_Jung=1
6	73470111	KCNQ5	1	|EpiMap=1|PCHiC_Jung=1
6	73470111	KCNQ5	1	|EpiMap=1
6	73470432	KHDC1	1	|EpiMap=1
6	73471193	KCNQ5	1	|GTeX_Finemapped=1|PCHiC_Jung=1
6	73471683	KCNQ5	1	|GTeX_Finemapped=1|ABC=1
6	73471683	KCNQ5	1	|GTeX_Finemapped=1|PCHiC_Jung=1|ABC=1
6	73472914	KCNQ5	1	|GTeX_Finemapped=1|PCHiC_Jung=1
6	73473322	KCNQ5	1	|GTeX_Finemapped=1|PCHiC_Jung=1
6	73491236	KCNQ5	1	|EpiMap=1|PCHiC_Jung=1
6	73544500	KCNQ5	1	|GTeX_Finemapped=1|PCHiC_Jung=1
6	73899356	KHDC1L	1	|GTeX_Finemapped=1
6	74226973	CD109	0.018	|EpiMap=1
6	74226973	EEF1A1	0.982	|Exon=1|ABC=1
6	74227053	EEF1A1	0.981	|Exon=1
6	74227053	CD109	0.019	|EpiMap=1
6	74325560	SLC17A5	1	|GTeX_Finemapped=1
6	74325994	SLC17A5	1	|GTeX_Finemapped=1
6	74326236	SLC17A5	1	|GTeX_Finemapped=1
6	74340159	SLC17A5	1	|GTeX_Finemapped=1
6	74360695	SLC17A5	1	|GTeX_Finemapped=1|EpiMap=1
6	74424069	CD109	1	|EpiMap=1|Roadmap=1|ABC=1
6	74424355	CD109	1	|GTeX_Finemapped=1|EpiMap=1|Roadmap=1|ABC=1
6	74430495	CD109	1	|GTeX_Finemapped=1|Roadmap=1
6	74432636	CD109	1	|GTeX_Finemapped=1|eQTLGen_Finemapped=1|EpiMap=1|ABC=1|Cicero=1
6	74432636	CD109	1	|GTeX_Finemapped=1|eQTLGen_Finemapped=1|EpiMap=1|Roadmap=1|ABC=1|Cicero=1
6	74442924	CD109	1	|EpiMap=1|Roadmap=1|ABC=1
6	74453686	CD109	1	|GTeX_Finemapped=1
6	74455832	CD109	1	|GTeX_Finemapped=1|Roadmap=1
6	74475047	CD109	1	|GTeX_Finemapped=1
6	74484137	CD109	1	|EpiMap=1|Roadmap=1|ABC=1
6	74497009	CD109	1	|Exon=1
6	74497152	CD109	1	|Exon=1
6	74498829	CD109	1	|EpiMap=1|Roadmap=1
6	74513576	CD109	0.655	|EpiMap=1|Roadmap=1
6	74513576	DDX43	0.345	|ABC=1
6	75341571	FILIP1	1	|ABC=1
6	76194007	FILIP1	1	|Roadmap=1|ABC=1
6	76199219	FILIP1	1	|ABC=1
6	76202656	FILIP1	1	|Promoter=1|GTeX_Finemapped=1|Roadmap=1|ABC=1
6	76202656	FILIP1	1	|Promoter=1|GTeX_Finemapped=1|ABC=1
6	76231304	FILIP1	1	|GTeX_Finemapped=1
6	76234697	SENP6	0.118	|ABC=1
6	76234697	FILIP1	0.882	|GTeX_Finemapped=1
6	76236389	TMEM30A	0.096	|PCHiC_Javierre=1|ABC=1
6	76236389	FILIP1	0.904	|GTeX_Finemapped=1|EpiMap=1
6	76237741	FILIP1	1	|GTeX_Finemapped=1|ABC=1
6	76238614	TMEM30A	0.118	|PCHiC_Javierre=1|ABC=1
6	76238614	FILIP1	0.882	|GTeX_Finemapped=1
6	76239262	FILIP1	1	|GTeX_Finemapped=1
6	76250456	FILIP1	1	|GTeX_Finemapped=1
6	76272274	SENP6	1	|GTeX_Finemapped=1
6	76272989	SENP6	1	|GTeX_Finemapped=1|PCHiC_Jung=1
6	76275587	SENP6	1	|GTeX_Finemapped=1|PCHiC_Jung=1
6	76277296	SENP6	1	|GTeX_Finemapped=1
6	76295914	SENP6	1	|GTeX_Finemapped=1
6	76296115	SENP6	1	|GTeX_Finemapped=1
6	76343783	SENP6	1	|Promoter=1|PCHiC_Jung=1
6	76469115	MYO6	1	|GTeX_Finemapped=1|EpiMap=1|Roadmap=1|ABC=1
6	76638950	SENP6	1	|GTeX_Finemapped=1
6	76640781	IMPG1	0.981	|Exon=1
6	76640781	COL12A1	0.019	|EpiMap=1
6	79194127	MEI4	1	|GTeX_Finemapped=1|PCHiC_Jung=1
6	79386066	IRAK1BP1	1	|ABC=1
6	79505798	PHIP	1	|GTeX_Finemapped=1
6	79562655	IRAK1BP1	1	|PCHiC_Jung=1|ABC=1
6	80319015	SH3BGRL2	1	|EpiMap=1|ABC=1
6	80322860	SH3BGRL2	1	|EpiMap=1|Roadmap=1
6	80512765	SH3BGRL2	1	|ABC=1
6	80519923	ELOVL4	1	|EpiMap=1|PCHiC_Jung=1|ABC=1
6	80520724	ELOVL4	0.345	|ABC=1
6	80520724	LCA5	0.655	|EpiMap=1
6	80583428	ELOVL4	1	|EpiMap=1
6	80604428	ELOVL4	1	|EpiMap=1|ABC=1
6	80723229	TTK	1	|Exon=1
6	80730848	TTK	1	|ABC=1
6	80751942	TTK	1	|Exon=1
6	81232448	BCKDHB	1	|ABC=1
6	81232862	TTK	0.655	|EpiMap=1
6	81232862	BCKDHB	0.345	|ABC=1
6	81233133	BCKDHB	1	|ABC=1
6	81233536	BCKDHB	0.345	|ABC=1
6	81233536	TTK	0.655	|EpiMap=1
6	81233578	BCKDHB	0.345	|ABC=1
6	81233578	TTK	0.655	|EpiMap=1
6	81246949	BCKDHB	1	|ABC=1
6	81247098	BCKDHB	1	|ABC=1
6	81251116	ELOVL4	1	|ABC=1
6	82498757	FAM46A	1	|EpiMap=1
6	82499984	FAM46A	1	|ABC=1
6	82526352	FAM46A	1	|ABC=1
6	82725412	TPBG	1	|ABC=1
6	82732170	FAM46A	1	|ABC=1
6	82733069	TPBG	1	|EpiMap=1
6	82980983	TPBG	1	|GTeX_Finemapped=1|ABC=1
6	83065888	TPBG	1	|GTeX_Finemapped=1
6	83069723	TPBG	1	|GTeX_Finemapped=1
6	83070572	TPBG	1	|GTeX_Finemapped=1
6	83072871	TPBG	1	|Promoter=1|GTeX_Finemapped=1|Roadmap=1|ABC=1
6	83072871	TPBG	1	|Promoter=1|GTeX_Finemapped=1|ABC=1
6	83074365	TPBG	1	|Exon=1|GTeX_Finemapped=1|ABC=1|Cicero=1
6	83074365	TPBG	1	|Exon=1|GTeX_Finemapped=1|Roadmap=1|ABC=1|Cicero=1
6	83091076	TPBG	0.655	|EpiMap=1
6	83091076	FAM46A	0.345	|ABC=1
6	83093852	TPBG	1	|GTeX_Finemapped=1|Roadmap=1|PCHiC_Jung=1
6	83106631	TPBG	1	|Roadmap=1|PCHiC_Jung=1|ABC=1
6	83108363	TPBG	1	|PCHiC_Jung=1|ABC=1
6	83109571	TPBG	1	|EpiMap=1|PCHiC_Jung=1
6	83113771	TPBG	1	|eQTLGen_Finemapped=1
6	83118292	TPBG	1	|EpiMap=1
6	83118292	TPBG	1	|EpiMap=1|PCHiC_Jung=1
6	83119026	TPBG	1	|EpiMap=1|Roadmap=1|PCHiC_Jung=1|ABC=1
6	83151774	TPBG	1	|ABC=1
6	83204056	TPBG	1	|PCHiC_Jung=1|ABC=1
6	83277703	TPBG	1	|EpiMap=1|PCHiC_Jung=1
6	83278034	TPBG	1	|PCHiC_Jung=1|ABC=1
6	83278034	TPBG	1	|ABC=1
6	83280057	TPBG	1	|PCHiC_Jung=1|ABC=1
6	83397624	TPBG	1	|PCHiC_Jung=1|ABC=1
6	83616522	PGM3	1	|EpiMap=1
6	83642848	UBE3D	1	|GTeX_Finemapped=1
6	83655610	UBE3D	1	|GTeX_Finemapped=1
6	83661489	UBE3D	1	|GTeX_Finemapped=1
6	83664885	DOPEY1	0.345	|ABC=1
6	83664885	PGM3	0.655	|EpiMap=1
6	83665062	DOPEY1	1	|ABC=1
6	83665132	DOPEY1	1	|ABC=1
6	83666118	PGM3	0.655	|EpiMap=1
6	83666118	DOPEY1	0.345	|ABC=1
6	83666480	PGM3	1	|EpiMap=1
6	83667005	PGM3	1	|EpiMap=1
6	83667045	UBE3D	0.981	|Exon=1
6	83667045	PGM3	0.019	|EpiMap=1
6	83667467	PRSS35	0.655	|EpiMap=1
6	83667467	TPBG	0.345	|ABC=1
6	83668143	PRSS35	1	|EpiMap=1
6	83672463	UBE3D	1	|GTeX_Finemapped=1
6	83679535	UBE3D	1	|GTeX_Finemapped=1
6	83686243	UBE3D	1	|GTeX_Finemapped=1
6	83691384	DOPEY1	1	|GTeX_Finemapped=1
6	83707028	UBE3D	1	|GTeX_Finemapped=1
6	83708583	UBE3D	1	|GTeX_Finemapped=1
6	83746059	UBE3D	0.755	|Exon=1
6	83746059	DOPEY1	0.245	|GTeX_Finemapped=1|eQTLGen_Finemapped=1
6	83910955	SNAP91	1	|GTeX_Finemapped=1
6	85593031	KIAA1009	1	|ABC=1
6	85607718	TBX18	0.655	|EpiMap=1
6	85607718	MRAP2	0.345	|ABC=1
6	85683405	TBX18	1	|EpiMap=1|PCHiC_Jung=1
6	85683704	TBX18	1	|EpiMap=1|PCHiC_Jung=1
6	85685779	TBX18	1	|EpiMap=1
6	85685874	TBX18	1	|EpiMap=1
6	85685888	TBX18	1	|EpiMap=1
6	85686828	TBX18	0.655	|EpiMap=1|Roadmap=1
6	85686828	KIAA1009	0.345	|ABC=1
6	85687137	KIAA1009	0.345	|ABC=1
6	85687137	TBX18	0.655	|EpiMap=1
6	85687191	TBX18	0.655	|EpiMap=1
6	85687191	KIAA1009	0.345	|ABC=1
6	85689003	KIAA1009	0.345	|ABC=1
6	85689003	TBX18	0.655	|EpiMap=1
6	85725755	MRAP2	1	|EpiMap=1
6	87977132	ORC3	0.798	|GTeX_Finemapped=1
6	87977132	GJB7	0.202	|EpiMap=1
6	88366868	SLC35A1	0.882	|GTeX_Finemapped=1
6	88366868	RARS2	0.118	|ABC=1
6	89579185	RNGTT	1	|EpiMap=1
6	89633340	RNGTT	1	|ABC=1
6	89654319	RNGTT	1	|ABC=1
6	89854436	PNRC1	0.721	|GTeX_Finemapped=1
6	89854436	PM20D2	0.279	|EpiMap=1|Roadmap=1|ABC=1
6	89981712	GABRR2	0.231	|GTeX_Finemapped=1
6	89981712	UBE2J1	0.769	|eQTLGen_Finemapped=1
6	90179545	LYRM2	1	|GTeX_Finemapped=1|PCHiC_Jung=1
6	90323624	ANKRD6	1	|Exon=1
6	90323624	ANKRD6	1	|Exon=1|PCHiC_Javierre=1|PCHiC_Jung=1
6	90677126	LYRM2	1	|GTeX_Finemapped=1
6	90687218	SRSF12	0.655	|EpiMap=1
6	90687218	MAP3K7	0.345	|ABC=1
6	90691308	PM20D2	1	|GTeX_Finemapped=1
6	91061153	BACH2	1	|EpiMap=1|Roadmap=1|PCHiC_Javierre=1|PCHiC_Jung=1|ABC=1
6	91084137	BACH2	1	|EpiMap=1|PCHiC_Javierre=1|PCHiC_Jung=1|ABC=1
6	91084452	BACH2	1	|EpiMap=1|PCHiC_Javierre=1|PCHiC_Jung=1
6	91121017	BACH2	1	|PCHiC_Javierre=1|PCHiC_Jung=1|ABC=1
6	91121525	BACH2	1	|PCHiC_Javierre=1|PCHiC_Jung=1|ABC=1
6	91149531	MAP3K7	1	|ABC=1
6	91151093	MAP3K7	1	|ABC=1
6	93793076	EPHA7	1	|EpiMap=1|PCHiC_Jung=1
6	93793350	EPHA7	1	|EpiMap=1|PCHiC_Jung=1
6	93812815	EPHA7	1	|GTeX_Finemapped=1
6	93814357	EPHA7	1	|EpiMap=1
6	94039519	EPHA7	1	|EpiMap=1
6	96553006	FUT9	1	|ABC=1
6	96605329	FUT9	1	|ABC=1
6	96731978	MANEA	1	|GTeX_Finemapped=1
6	97094092	FHL5	1	|EpiMap=1
6	97566938	MMS22L	1	|GTeX_Finemapped=1
6	97571877	MMS22L	1	|GTeX_Finemapped=1
6	97576742	MMS22L	1	|ABC=1
6	97578888	MMS22L	1	|GTeX_Finemapped=1
6	97582001	MMS22L	1	|GTeX_Finemapped=1
6	97583629	MMS22L	1	|GTeX_Finemapped=1
6	97590623	MMS22L	1	|Exon=1
6	97591680	MMS22L	1	|Exon=1
6	97613163	MMS22L	1	|Exon=1
6	97618608	MMS22L	1	|GTeX_Finemapped=1
6	97621738	MMS22L	1	|GTeX_Finemapped=1
6	97624456	MMS22L	1	|GTeX_Finemapped=1
6	97626374	MMS22L	1	|Exon=1|eQTLGen_Finemapped=1
6	97631727	MMS22L	1	|GTeX_Finemapped=1
6	97632245	MMS22L	1	|GTeX_Finemapped=1
6	97954709	MMS22L	1	|GTeX_Finemapped=1
6	99236457	FBXL4	1	|ABC=1
6	99237315	POU3F2	1	|EpiMap=1
6	99242592	POU3F2	1	|EpiMap=1|Roadmap=1|PCHiC_Jung=1
6	99721806	FAXC	1	|Exon=1
6	99724713	FAXC	1	|Exon=1
6	99727507	FAXC	1	|Exon=1
6	99746934	FAXC	1	|GTeX_Finemapped=1|PCHiC_Jung=1
6	99773417	FAXC	1	|GTeX_Finemapped=1|Roadmap=1|PCHiC_Jung=1
6	99783126	FAXC	1	|GTeX_Finemapped=1|Roadmap=1|ABC=1
6	99806408	FAXC	1	|GTeX_Finemapped=1
6	99819379	COQ3	1	|Exon=1|GTeX_Finemapped=1
6	100052886	PNISR	0.655	|EpiMap=1
6	100052886	PRDM13	0.345	|ABC=1
6	100520931	SIM1	1	|GTeX_Finemapped=1
6	100952874	SIM1	0.279	|EpiMap=1|ABC=1
6	100952874	ASCC3	0.721	|GTeX_Finemapped=1
6	100964147	ASCC3	1	|Exon=1
6	101036713	ASCC3	1	|GTeX_Finemapped=1
6	101053726	ASCC3	1	|GTeX_Finemapped=1|eQTLGen_Finemapped=1
6	101075354	ASCC3	1	|GTeX_Finemapped=1|eQTLGen_Finemapped=1
6	101086372	ASCC3	1	|eQTLGen_Finemapped=1
6	101113781	ASCC3	1	|eQTLGen_Finemapped=1
6	101118109	ASCC3	1	|GTeX_Finemapped=1|eQTLGen_Finemapped=1
6	101133834	ASCC3	1	|eQTLGen_Finemapped=1
6	101213723	ASCC3	1	|GTeX_Finemapped=1|PCHiC_Jung=1
6	101338728	GRIK2	1	|GTeX_Finemapped=1
6	101338978	GRIK2	1	|GTeX_Finemapped=1
6	101573555	GRIK2	1	|GTeX_Finemapped=1
6	101574489	GRIK2	1	|GTeX_Finemapped=1
6	101575412	GRIK2	1	|GTeX_Finemapped=1
6	101577043	GRIK2	1	|GTeX_Finemapped=1
6	101988652	GRIK2	1	|GTeX_Finemapped=1|PCHiC_Jung=1
6	104774231	HACE1	1	|ABC=1
6	105087222	HACE1	1	|ABC=1
6	105282263	HACE1	1	|eQTLGen_Finemapped=1
6	105599671	POPDC3	0.882	|GTeX_Finemapped=1
6	105599671	BVES-AS1	0.118	|ABC=1
6	105600322	POPDC3	1	|GTeX_Finemapped=1
6	105615223	BVES	1	|GTeX_Finemapped=1
6	106228704	PRDM1	1	|PCHiC_Javierre=1|PCHiC_Jung=1|ABC=1
6	106228704	PRDM1	1	|ABC=1
6	106544560	C6orf203	1	|EpiMap=1
6	106629713	ATG5	1	|EpiMap=1
6	106772773	ATG5	1	|Promoter=1|ABC=1
6	106787583	ATG5	1	|ABC=1
6	106787841	ATG5	1	|ABC=1
6	106787886	ATG5	1	|ABC=1
6	106795263	AIM1	1	|EpiMap=1
6	106821193	AIM1	1	|EpiMap=1|Roadmap=1
6	106821655	AIM1	1	|EpiMap=1|Roadmap=1
6	106956724	AIM1	1	|ABC=1
6	106967778	AIM1	1	|Exon=1|GTeX_Finemapped=1|ABC=1
6	106974933	SOBP	0.202	|EpiMap=1
6	106974933	AIM1	0.798	|GTeX_Finemapped=1
6	106978193	AIM1	0.981	|Exon=1
6	106978193	ATG5	0.019	|EpiMap=1
6	106982202	AIM1	1	|eQTLGen_Finemapped=1|Roadmap=1
6	106982532	AIM1	1	|EpiMap=1|Roadmap=1
6	106982532	AIM1	1	|EpiMap=1
6	106982672	AIM1	1	|EpiMap=1|Roadmap=1
6	106982732	AIM1	1	|EpiMap=1|Roadmap=1
6	106992592	AIM1	1	|Exon=1
6	106995059	AIM1	1	|EpiMap=1|ABC=1
6	106995515	AIM1	1	|ABC=1
6	106995540	AIM1	1	|ABC=1
6	106995863	AIM1	1	|ABC=1
6	106996372	SOBP	0.655	|EpiMap=1
6	106996372	AIM1	0.345	|ABC=1
6	107039527	QRSL1	0.172	|ABC=0.500
6	107039527	RTN4IP1	0.828	|EpiMap=1|ABC=0.500
6	107039720	RTN4IP1	0.5	|ABC=0.500
6	107039720	QRSL1	0.5	|ABC=0.500
6	107047233	AIM1	1	|GTeX_Finemapped=1
6	107058910	RTN4IP1	1	|EpiMap=1
6	107061631	QRSL1	0.345	|ABC=1
6	107061631	RTN4IP1	0.655	|EpiMap=1
6	107062187	QRSL1	1	|EpiMap=1|ABC=1
6	107062484	QRSL1	1	|ABC=1
6	107247689	QRSL1	0.172	|ABC=0.500
6	107247689	RTN4IP1	0.828	|EpiMap=1|ABC=0.500
6	107424378	BEND3	0.655	|EpiMap=1|Roadmap=1
6	107424378	C6orf203	0.345	|ABC=1
6	107443035	BEND3	1	|eQTLGen_Finemapped=1|EpiMap=1|Roadmap=1|ABC=1
6	107677319	SOBP	1	|EpiMap=1
6	107735501	SOBP	1	|EpiMap=1
6	107760871	SOBP	1	|EpiMap=1
6	107760896	SOBP	1	|EpiMap=1
6	107886522	SOBP	1	|EpiMap=1|Roadmap=1
6	107920237	C6orf203	1	|eQTLGen_Finemapped=1
6	107923284	SOBP	1	|EpiMap=1
6	107923284	SOBP	1	|EpiMap=1|Roadmap=1
6	107940287	SCML4	0.5	|Cicero=1
6	107940287	SOBP	0.5	|ABC=1
6	107940461	SOBP	0.345	|ABC=1
6	107940461	SCML4	0.655	|EpiMap=1
6	107940461	SCML4	0.655	|EpiMap=1|Roadmap=1
6	107950737	SOBP	1	|EpiMap=1
6	107950737	SOBP	1	|EpiMap=1|Roadmap=1|PCHiC_Jung=1
6	107966468	SOBP	1	|EpiMap=1
6	107976518	SCML4	1	|ABC=1
6	107976756	SCML4	1	|ABC=1
6	107980406	SOBP	0.99	|Exon=1
6	107980406	SCML4	0.01	|ABC=1
6	107983816	SOBP	1	|EpiMap=1
6	108107761	BEND3	0.789	|GTeX_Finemapped=1
6	108107761	SCML4	0.211	|Roadmap=1|PCHiC_Javierre=1|PCHiC_Jung=1|ABC=1|Cicero=1
6	108109144	SCML4	0.279	|EpiMap=1|Roadmap=1|PCHiC_Jung=1|Cicero=1
6	108109144	BEND3	0.721	|GTeX_Finemapped=1
6	108109472	BEND3	0.798	|GTeX_Finemapped=1
6	108109472	SCML4	0.202	|EpiMap=1|Roadmap=1|PCHiC_Jung=1
6	108143093	SCML4	1	|eQTLGen_Finemapped=1|Roadmap=1|ABC=1|Cicero=1
6	108364106	OSTM1	1	|Exon=1
6	108365658	OSTM1	1	|Exon=1
6	108382401	OSTM1	1	|GTeX_Finemapped=1|Roadmap=1|PCHiC_Jung=0.500
6	108400302	OSTM1	1	|GTeX_Finemapped=1|PCHiC_Jung=0.500
6	108442222	NR2E1	1	|EpiMap=1|PCHiC_Jung=0.500
6	108454050	SNX3	1	|GTeX_Finemapped=1
6	108462362	SNX3	1	|GTeX_Finemapped=1
6	108479714	NR2E1	0.01	|ABC=1
6	108479714	OSTM1-AS1	0.99	|Exon=1
6	108491808	NR2E1	1	|Roadmap=1|ABC=1
6	108730243	LACE1	1	|EpiMap=1
6	108774408	LACE1	1	|ABC=1
6	108884159	FOXO3	1	|ABC=1|Cicero=1
6	108889822	FOXO3	1	|Roadmap=1|ABC=1
6	108889822	FOXO3	1	|ABC=1
6	108897386	FOXO3	1	|EpiMap=1
6	108899835	FOXO3	1	|ABC=1
6	108902180	FOXO3	1	|EpiMap=1|Roadmap=1|ABC=1
6	108902180	FOXO3	1	|EpiMap=1|ABC=1
6	109042459	LINC00222	1	|eQTLGen_Finemapped=1
6	109080407	LINC00222	1	|Exon=1|GTeX_Finemapped=1
6	109169000	ARMC2	1	|Promoter=1|EpiMap=1|Roadmap=1|ABC=1
6	109172026	SESN1	0.183	|EpiMap=1
6	109172026	ARMC2	0.817	|GTeX_Finemapped=1|ABC=1
6	109175372	ARMC2	1	|GTeX_Finemapped=1
6	109185029	ARMC2	1	|GTeX_Finemapped=1
6	109185029	ARMC2	1	|GTeX_Finemapped=1|PCHiC_Jung=1
6	109190267	ARMC2	1	|Promoter=1|GTeX_Finemapped=1|PCHiC_Jung=1
6	109192248	ARMC2	1	|GTeX_Finemapped=1|PCHiC_Jung=1
6	109192819	ARMC2	0.798	|GTeX_Finemapped=1|Roadmap=1|PCHiC_Jung=1
6	109192819	SESN1	0.202	|EpiMap=1
6	109193142	ARMC2	0.798	|GTeX_Finemapped=1|Roadmap=1
6	109193142	SESN1	0.202	|EpiMap=1
6	109193484	ARMC2	1	|ABC=1
6	109195215	ARMC2	1	|GTeX_Finemapped=1|ABC=1
6	109195553	SESN1	0.655	|EpiMap=1
6	109195553	ARMC2	0.345	|ABC=1
6	109203696	ARMC2	1	|GTeX_Finemapped=1|PCHiC_Jung=1
6	109204789	ARMC2	1	|PCHiC_Jung=1|ABC=1
6	109209701	ARMC2	1	|GTeX_Finemapped=1
6	109218136	ARMC2	1	|GTeX_Finemapped=1
6	109226511	ARMC2-AS1	0.096	|ABC=1
6	109226511	ARMC2	0.721	|GTeX_Finemapped=1
6	109226511	MICAL1	0.183	|EpiMap=1
6	109227822	ARMC2	1	|GTeX_Finemapped=1|eQTLGen_Finemapped=1
6	109229549	ARMC2	1	|GTeX_Finemapped=1
6	109237426	ARMC2	1	|GTeX_Finemapped=1|eQTLGen_Finemapped=1
6	109237445	ARMC2	1	|GTeX_Finemapped=1|eQTLGen_Finemapped=1
6	109239884	ARMC2	1	|GTeX_Finemapped=1|eQTLGen_Finemapped=1
6	109240080	ARMC2	1	|GTeX_Finemapped=1|eQTLGen_Finemapped=1
6	109241123	ARMC2	1	|GTeX_Finemapped=1|eQTLGen_Finemapped=1
6	109243086	ARMC2-AS1	0.118	|ABC=1
6	109243086	ARMC2	0.882	|GTeX_Finemapped=1
6	109244436	ARMC2	1	|GTeX_Finemapped=1
6	109246891	ARMC2	1	|GTeX_Finemapped=1
6	109246946	ARMC2	1	|GTeX_Finemapped=1
6	109247134	ARMC2	1	|GTeX_Finemapped=1|eQTLGen_Finemapped=1
6	109247307	ARMC2	1	|GTeX_Finemapped=1
6	109248379	ARMC2	1	|GTeX_Finemapped=1
6	109249965	ARMC2	1	|GTeX_Finemapped=1
6	109257107	ARMC2	1	|GTeX_Finemapped=1|eQTLGen_Finemapped=1
6	109257868	ARMC2	1	|GTeX_Finemapped=1|eQTLGen_Finemapped=1
6	109258284	ARMC2	1	|GTeX_Finemapped=1
6	109258649	ARMC2	1	|GTeX_Finemapped=1
6	109263187	ARMC2	0.655	|EpiMap=1|PCHiC_Jung=1
6	109263187	ARMC2-AS1	0.345	|ABC=1
6	109270334	SESN1	1	|GTeX_Finemapped=1
6	109276321	SESN1	1	|EpiMap=1
6	109383659	SESN1	1	|EpiMap=1
6	109383659	SESN1	1	|EpiMap=1|Roadmap=1
6	109401045	LINC00222	0.882	|GTeX_Finemapped=1
6	109401045	CEP57L1	0.118	|ABC=1
6	109419070	LINC00222	1	|GTeX_Finemapped=1
6	109420225	LINC00222	1	|GTeX_Finemapped=1
6	109564996	CCDC162P	0.895	|GTeX_Finemapped=1|ABC=1
6	109564996	CD164	0.105	|PCHiC_Jung=1|Cicero=1
6	109574095	CCDC162P	1	|ABC=1
6	109575070	CCDC162P	1	|eQTLGen_Finemapped=1
6	109575596	CD164	1	|GTeX_Finemapped=1|PCHiC_Jung=1
6	109625550	CCDC162P	0.038	|ABC=1
6	109625550	CD164	0.962	|eQTLGen_Finemapped=1|Roadmap=1
6	109625550	CD164	0.962	|eQTLGen_Finemapped=1
6	109631315	CD164	1	|eQTLGen_Finemapped=1|PCHiC_Jung=1
6	109638828	CD164	1	|GTeX_Finemapped=1|Roadmap=1
6	109639656	MICAL1	0.183	|EpiMap=1
6	109639656	CCDC162P	0.096	|ABC=1
6	109639656	CD164	0.721	|GTeX_Finemapped=1
6	109639656	CD164	0.721	|GTeX_Finemapped=1|Roadmap=1|PCHiC_Jung=1
6	109640488	CD164	0.882	|GTeX_Finemapped=1|Roadmap=1|PCHiC_Jung=1
6	109640488	CCDC162P	0.118	|ABC=1
6	109641115	CD164	1	|GTeX_Finemapped=1|eQTLGen_Finemapped=1|Roadmap=1|PCHiC_Jung=1
6	109641411	CD164	1	|GTeX_Finemapped=1|eQTLGen_Finemapped=1|EpiMap=1|Roadmap=1|PCHiC_Jung=1
6	109641563	CD164	1	|GTeX_Finemapped=1|EpiMap=1|Roadmap=1|PCHiC_Jung=1
6	109641563	CD164	1	|GTeX_Finemapped=1|EpiMap=1
6	109642957	CD164	1	|GTeX_Finemapped=1|PCHiC_Jung=1
6	109643521	CD164	1	|GTeX_Finemapped=1|PCHiC_Jung=1
6	109646216	CCDC162P	1	|GTeX_Finemapped=1
6	109648353	CCDC162P	1	|GTeX_Finemapped=1
6	109814411	AK9	1	|Exon=1|GTeX_Finemapped=1
6	110055313	FIG4	1	|GTeX_Finemapped=1
6	110175896	GPR6	1	|EpiMap=1|ABC=1
6	110389869	WASF1	1	|GTeX_Finemapped=1|eQTLGen_Finemapped=1
6	110447643	WASF1	1	|GTeX_Finemapped=1
6	110470514	WASF1	1	|GTeX_Finemapped=1
6	110497233	WASF1	1	|GTeX_Finemapped=1|Roadmap=1
6	110516180	WASF1	1	|GTeX_Finemapped=1|eQTLGen_Finemapped=1
6	110520157	WASF1	1	|GTeX_Finemapped=1|eQTLGen_Finemapped=1
6	110539889	WASF1	1	|GTeX_Finemapped=1
6	110555401	WASF1	0.798	|GTeX_Finemapped=1
6	110555401	CDC40	0.202	|EpiMap=1|Roadmap=1
6	110555467	WASF1	1	|GTeX_Finemapped=1
6	110656013	CD164	1	|GTeX_Finemapped=1
6	110887577	DDO	1	|EpiMap=1
6	111048577	CDK19	1	|GTeX_Finemapped=1
6	111055531	CDK19	1	|GTeX_Finemapped=1
6	111079043	CDK19	1	|GTeX_Finemapped=1|eQTLGen_Finemapped=1
6	111091244	CDK19	1	|GTeX_Finemapped=1|eQTLGen_Finemapped=1
6	111098298	CDK19	1	|eQTLGen_Finemapped=1
6	111099067	CDK19	1	|GTeX_Finemapped=1|Roadmap=1
6	111099661	CDK19	1	|GTeX_Finemapped=1|eQTLGen_Finemapped=1|Roadmap=1
6	111100687	CDK19	1	|GTeX_Finemapped=1|eQTLGen_Finemapped=1
6	111107737	CDK19	1	|eQTLGen_Finemapped=1|Roadmap=1|PCHiC_Jung=1
6	111107921	CDK19	1	|GTeX_Finemapped=1|eQTLGen_Finemapped=1|Roadmap=1|PCHiC_Jung=1
6	111135373	CDK19	1	|Promoter=1|eQTLGen_Finemapped=1|ABC=1
6	111135373	CDK19	1	|Promoter=1|eQTLGen_Finemapped=1|Roadmap=1|ABC=1
6	111147868	CDK19	0.345	|ABC=1
6	111147868	SLC22A16	0.655	|EpiMap=1
6	111280332	GTF3C6	1	|Promoter=1|ABC=1
6	111366465	RPF2	1	|GTeX_Finemapped=1
6	111873652	TRAF3IP2-AS1	0.345	|ABC=1
6	111873652	REV3L	0.655	|EpiMap=1
6	111873652	REV3L	0.655	|EpiMap=1|PCHiC_Javierre=0.500|PCHiC_Jung=1
6	111873652	TRAF3IP2-AS1	0.345	|PCHiC_Javierre=0.500|ABC=1
6	111982257	FYN	1	|Exon=1
6	112446876	WISP3	1	|GTeX_Finemapped=1
6	112451778	WISP3	1	|GTeX_Finemapped=1
6	112453123	WISP3	1	|GTeX_Finemapped=1
6	112526025	LAMA4	1	|EpiMap=1|Roadmap=1|PCHiC_Jung=1|ABC=1
6	112526101	LAMA4	1	|EpiMap=1|Roadmap=1|PCHiC_Jung=1|ABC=1
6	112538465	LAMA4	1	|Promoter=1|EpiMap=1|Roadmap=1|PCHiC_Jung=1|ABC=1
6	112557740	RFPL4B	1	|GTeX_Finemapped=1
6	112610724	LAMA4	1	|EpiMap=1|Roadmap=1|PCHiC_Jung=1|ABC=1
6	112612294	LAMA4	1	|PCHiC_Jung=1|ABC=1
6	112612573	LAMA4	1	|EpiMap=1|PCHiC_Jung=1|ABC=1
6	112612615	LAMA4	1	|EpiMap=1|PCHiC_Jung=1|ABC=1
6	112612843	LAMA4	1	|EpiMap=1|PCHiC_Jung=1
6	112614872	LAMA4	1	|EpiMap=1|PCHiC_Jung=1
6	112619456	LAMA4	1	|EpiMap=1|Roadmap=1|PCHiC_Jung=1|ABC=1
6	112619456	LAMA4	1	|EpiMap=1|ABC=1
6	112626176	LAMA4	1	|EpiMap=1
6	112628239	LAMA4	1	|EpiMap=1|PCHiC_Jung=1
6	112651195	LAMA4	1	|ABC=1
6	112652343	LAMA4	1	|GTeX_Finemapped=1|EpiMap=1|ABC=1
6	112652704	LAMA4	1	|EpiMap=1|ABC=1
6	112653071	LAMA4	1	|EpiMap=1
6	112668649	RFPL4B	1	|Promoter=1
6	112668922	RFPL4B	1	|Promoter=1|EpiMap=1
6	112669390	RFPL4B	1	|Promoter=1
6	112671611	RFPL4B	1	|Exon=1
6	112672155	RFPL4B	1	|Exon=1
6	112823511	LAMA4	1	|GTeX_Finemapped=1|EpiMap=1|ABC=1
6	112884323	LAMA4	1	|EpiMap=1
6	113686661	MARCKS	1	|PCHiC_Javierre=1|PCHiC_Jung=1|ABC=1
6	116441646	COL10A1	1	|Exon=1
6	116478951	COL10A1	1	|Promoter=1|EpiMap=1
6	116526409	TSPYL4	1	|EpiMap=1|Roadmap=1
6	116526575	TSPYL4	1	|GTeX_Finemapped=1|EpiMap=1|Roadmap=1
6	116527120	DSE	1	|EpiMap=1|Roadmap=1
6	116532265	DSE	0.202	|EpiMap=1|Roadmap=1
6	116532265	TSPYL4	0.798	|GTeX_Finemapped=1
6	116541212	TSPYL4	1	|GTeX_Finemapped=1|EpiMap=1
6	116541547	TSPYL4	1	|EpiMap=1|ABC=1
6	116543847	TSPYL1	1	|GTeX_Finemapped=1|eQTLGen_Finemapped=1
6	116546282	TSPYL4	1	|GTeX_Finemapped=1
6	116551638	TSPYL4	0.202	|EpiMap=1
6	116551638	FAM26E	0.798	|GTeX_Finemapped=1
6	116560025	TSPYL4	1	|eQTLGen_Finemapped=1
6	116560766	TSPYL4	1	|GTeX_Finemapped=1
6	116560871	TSPYL4	1	|GTeX_Finemapped=1
6	116563767	TSPYL4	1	|GTeX_Finemapped=1
6	116563825	TSPYL4	1	|GTeX_Finemapped=1
6	116563925	TSPYL4	1	|GTeX_Finemapped=1
6	116564388	FAM26E	1	|GTeX_Finemapped=1
6	116570488	TSPYL1	0.07	|GTeX_Finemapped=1
6	116570488	NT5DC1	0.93	|Exon=1
6	116570824	TSPYL1	1	|GTeX_Finemapped=1|eQTLGen_Finemapped=1
6	116572117	TSPYL1	0.07	|GTeX_Finemapped=1
6	116572117	TSPYL4	0.93	|Exon=1
6	116575083	DSE	0.48	|Promoter=1
6	116575083	TSPYL4	0.52	|Exon=1|GTeX_Finemapped=1|ABC=1
6	116575083	TSPYL4	0.52	|Exon=1|GTeX_Finemapped=1|ABC=1
6	116575344	TSPYL4	0.502	|Promoter=1|ABC=1
6	116575344	DSE	0.498	|Exon=1
6	116577113	TSPYL4	1	|EpiMap=1
6	116597724	TSPYL1	1	|GTeX_Finemapped=1|Roadmap=1
6	116604549	TSPYL4	1	|EpiMap=1
6	116660240	TSPYL1	1	|GTeX_Finemapped=1
6	116672360	TSPYL1	1	|GTeX_Finemapped=1
6	116689378	TSPYL1	1	|GTeX_Finemapped=1
6	117521371	VGLL2	1	|EpiMap=1|Roadmap=1
6	117753765	ROS1	1	|Roadmap=1|ABC=1
6	117753765	ROS1	1	|ABC=1
6	117765313	ROS1	1	|GTeX_Finemapped=1|Roadmap=1|PCHiC_Jung=1
6	117934732	GOPC	1	|ABC=1
6	118228527	SLC35F1	1	|Promoter=1|Roadmap=1|ABC=1|Cicero=1
6	118231888	SLC35F1	1	|EpiMap=1|Roadmap=1
6	118240685	SLC35F1	1	|EpiMap=1|Roadmap=1|ABC=1
6	118253301	SLC35F1	1	|EpiMap=1
6	118258468	SLC35F1	1	|PCHiC_Jung=1|ABC=1
6	118260565	SLC35F1	1	|EpiMap=1|Roadmap=1
6	118314537	SLC35F1	1	|EpiMap=1|PCHiC_Jung=1
6	119240226	ASF1A	1	|GTeX_Finemapped=1
6	121698572	TBC1D32	1	|GTeX_Finemapped=1
6	121703855	TBC1D32	1	|EpiMap=1|ABC=1
6	121772983	GJA1	1	|EpiMap=1
6	121773999	GJA1	1	|EpiMap=1
6	121773999	GJA1	1	|EpiMap=1|Roadmap=1
6	121774243	GJA1	1	|EpiMap=1
6	121774402	GJA1	1	|EpiMap=1
6	121774402	GJA1	1	|EpiMap=1|Roadmap=1
6	121803109	GJA1	1	|PCHiC_Jung=1|ABC=1
6	121803109	GJA1	1	|ABC=1
6	121837314	GJA1	1	|ABC=1
6	123057563	SMPDL3A	1	|PCHiC_Javierre=1|ABC=1
6	123072360	SMPDL3A	1	|PCHiC_Javierre=1|PCHiC_Jung=1|ABC=1
6	123094939	SMPDL3A	1	|EpiMap=1|PCHiC_Javierre=1|PCHiC_Jung=1|ABC=1
6	123167378	SMPDL3A	0.655	|EpiMap=1
6	123167378	PKIB	0.172	|ABC=0.500
6	123167378	SERINC1	0.172	|ABC=0.500
6	123386063	CLVS2	1	|Exon=1
6	123539684	TRDN	1	|Exon=1
6	123999692	TRDN	1	|EpiMap=1
6	124027272	NKAIN2	1	|ABC=1
6	124027470	NKAIN2	1	|ABC=1
6	124036672	NKAIN2	1	|EpiMap=1|Cicero=1
6	125504823	TPD52L1	1	|GTeX_Finemapped=1|EpiMap=1
6	125555960	TPD52L1	1	|GTeX_Finemapped=1
6	125591008	TPD52L1	1	|GTeX_Finemapped=1
6	125595438	TPD52L1	0.655	|EpiMap=1|Roadmap=1
6	125595438	HDDC2	0.345	|ABC=1
6	125598200	TPD52L1	1	|GTeX_Finemapped=1
6	125600069	TPD52L1	1	|GTeX_Finemapped=1
6	125601409	HDDC2	1	|EpiMap=1|ABC=1
6	125601488	HDDC2	1	|ABC=1
6	125607559	TPD52L1	1	|GTeX_Finemapped=1
6	125612068	TPD52L1	1	|eQTLGen_Finemapped=1
6	125614100	HDDC2	1	|Exon=1
6	125614121	HDDC2	1	|Exon=1
6	125615408	HDDC2	1	|ABC=1
6	125618558	HDDC2	1	|EpiMap=1
6	125845736	HEY2	1	|EpiMap=1|PCHiC_Javierre=1
6	125896156	HEY2	1	|GTeX_Finemapped=1
6	125909182	HEY2	1	|ABC=1
6	125909711	HEY2	1	|PCHiC_Javierre=1|ABC=1
6	126133389	NCOA7-AS1	0.5	|ABC=1
6	126133389	HINT3	0.5	|Cicero=1
6	126135893	NCOA7	0.99	|Promoter=1|EpiMap=1|Roadmap=1|PCHiC_Jung=1
6	126135893	NCOA7-AS1	0.01	|ABC=1
6	126135893	NCOA7	0.99	|Promoter=1|EpiMap=1
6	126140385	NCOA7	0.018	|EpiMap=1|PCHiC_Jung=1
6	126140385	NCOA7-AS1	0.982	|Promoter=1|ABC=1
6	126141201	NCOA7	0.655	|EpiMap=1|PCHiC_Jung=1
6	126141201	NCOA7-AS1	0.345	|ABC=1
6	126142576	NCOA7	1	|EpiMap=1|Roadmap=1|PCHiC_Jung=1
6	126143681	NCOA7	1	|GTeX_Finemapped=1
6	126146355	TRMT11	0.882	|GTeX_Finemapped=1
6	126146355	NCOA7-AS1	0.118	|ABC=1
6	126146385	NCOA7-AS1	0.038	|ABC=1
6	126146385	HEY2	0.962	|eQTLGen_Finemapped=1
6	126146711	NCOA7-AS1	1	|ABC=1
6	126154164	NCOA7-AS1	1	|ABC=1
6	126157178	NCOA7	1	|GTeX_Finemapped=1|PCHiC_Jung=1
6	126168605	NCOA7	1	|GTeX_Finemapped=1
6	126172362	NCOA7	1	|GTeX_Finemapped=1
6	126188488	NCOA7	1	|GTeX_Finemapped=1
6	126190894	NCOA7-AS1	1	|ABC=1
6	126207186	HINT3	1	|Cicero=1
6	126211659	TRMT11	1	|EpiMap=1
6	127105492	KIAA0408	1	|EpiMap=1
6	127105529	KIAA0408	1	|EpiMap=1
6	127110444	RSPO3	1	|ABC=1
6	127110444	RSPO3	1	|PCHiC_Javierre=1|PCHiC_Jung=1|ABC=1
6	127210093	RSPO3	1	|PCHiC_Jung=1|ABC=1
6	127211159	RSPO3	0.118	|PCHiC_Jung=1|ABC=1
6	127211159	TRMT11	0.882	|GTeX_Finemapped=1
6	127221252	TRMT11	1	|GTeX_Finemapped=1
6	127225296	TRMT11	1	|GTeX_Finemapped=1
6	127229388	KIAA0408	0.202	|EpiMap=1
6	127229388	TRMT11	0.798	|GTeX_Finemapped=1
6	127232945	TRMT11	1	|GTeX_Finemapped=1
6	127234280	TRMT11	1	|GTeX_Finemapped=1
6	127598406	RNF146	1	|ABC=1
6	127664112	ECHDC1	1	|Exon=1|ABC=1
6	128217645	THEMIS	1	|Roadmap=1|ABC=1
6	128218878	THEMIS	1	|ABC=1
6	128221238	THEMIS	1	|Promoter=1|ABC=1
6	128222626	THEMIS	1	|Promoter=1|Roadmap=1|ABC=1
6	128225372	THEMIS	1	|Roadmap=1|ABC=1
6	128227896	THEMIS	1	|EpiMap=1|Roadmap=1
6	128228284	THEMIS	1	|Roadmap=1|ABC=1
6	128228643	THEMIS	1	|Roadmap=1|ABC=1
6	128240708	THEMIS	1	|Promoter=1|Roadmap=1
6	129125184	LAMA2	1	|EpiMap=1
6	129429694	LAMA2	1	|EpiMap=1
6	129429719	LAMA2	1	|EpiMap=1
6	129436522	LAMA2	1	|EpiMap=1
6	129436939	LAMA2	1	|EpiMap=1
6	129468288	LAMA2	1	|EpiMap=1
6	129635800	LAMA2	1	|Exon=1
6	129905249	ARHGAP18	1	|Exon=1
6	130069291	ARHGAP18	1	|PCHiC_Jung=1|ABC=1
6	130087805	TMEM244	1	|EpiMap=1
6	130211785	TMEM244	1	|ABC=1
6	130452600	SAMD3	1	|EpiMap=1|PCHiC_Jung=0.500|ABC=1
6	130452600	SAMD3	1	|EpiMap=1|ABC=1
6	130453842	SAMD3	1	|PCHiC_Jung=0.500|ABC=1
6	130455885	SAMD3	1	|EpiMap=1
6	130507274	TMEM200A	1	|GTeX_Finemapped=1
6	130508557	SAMD3	1	|GTeX_Finemapped=1|eQTLGen_Finemapped=1|Roadmap=1
6	130508557	SAMD3	1	|GTeX_Finemapped=1|eQTLGen_Finemapped=1
6	130508976	SAMD3	1	|GTeX_Finemapped=1|eQTLGen_Finemapped=1|EpiMap=1|Roadmap=1
6	130508976	SAMD3	1	|GTeX_Finemapped=1|eQTLGen_Finemapped=1|EpiMap=1
6	130762287	TMEM200A	1	|Exon=1
6	130922149	TMEM200A	1	|ABC=1
6	130923678	TMEM200A	1	|GTeX_Finemapped=1|ABC=1
6	130924488	TMEM200A	1	|ABC=1
6	130924737	SAMD3	0.882	|GTeX_Finemapped=1
6	130924737	TMEM200A	0.118	|ABC=1
6	130925647	SAMD3	1	|GTeX_Finemapped=1
6	130927023	SAMD3	1	|GTeX_Finemapped=1
6	130931578	TMEM200A	1	|EpiMap=1
6	130936249	L3MBTL3	1	|GTeX_Finemapped=1
6	130969945	SAMD3	1	|GTeX_Finemapped=1|PCHiC_Javierre=0.500
6	131034838	TMEM200A	1	|PCHiC_Jung=0.500|ABC=1
6	131045553	TMEM200A	1	|GTeX_Finemapped=1|PCHiC_Jung=0.500
6	131048441	TMEM200A	1	|PCHiC_Jung=0.500|ABC=1
6	131055407	SMLR1	1	|ABC=1
6	131110923	AKAP7	1	|GTeX_Finemapped=1
6	132287936	CTGF	0.118	|ABC=1
6	132287936	LINC01013	0.882	|GTeX_Finemapped=1
6	132287984	CTGF	1	|ABC=1
6	132302295	CTGF	1	|EpiMap=1|Roadmap=1|ABC=1
6	132305402	LINC01013	1	|GTeX_Finemapped=1
6	132317119	STX7	1	|GTeX_Finemapped=1
6	132317413	STX7	1	|GTeX_Finemapped=1
6	132340824	CTGF	1	|EpiMap=1|PCHiC_Jung=1
6	132344668	CTGF	1	|EpiMap=1|PCHiC_Jung=1
6	132691495	MOXD1	1	|eQTLGen_Finemapped=1|PCHiC_Jung=1
6	132836473	STX7	1	|EpiMap=1|Roadmap=1|ABC=1
6	132836473	STX7	1	|EpiMap=1|ABC=1
6	132933476	VNN1	1	|EpiMap=1
6	133052384	VNN3	1	|Promoter=1|EpiMap=1|Roadmap=1|ABC=1
6	133080800	VNN2	1	|EpiMap=1
6	133083791	VNN3	0.01	|ABC=1
6	133083791	VNN2	0.99	|Promoter=1|Roadmap=1
6	133084359	VNN2	1	|Promoter=1|ABC=1
6	133084359	VNN2	1	|Promoter=1|Roadmap=1|ABC=1
6	133362406	EYA4	1	|EpiMap=1
6	133608972	EYA4	1	|GTeX_Finemapped=1
6	133609328	EYA4	1	|GTeX_Finemapped=1
6	133654340	EYA4	1	|EpiMap=1|PCHiC_Jung=1
6	133715210	EYA4	1	|EpiMap=1|PCHiC_Jung=1
6	133718501	EYA4	1	|EpiMap=1|PCHiC_Jung=1
6	133723235	EYA4	1	|EpiMap=1
6	133728961	EYA4	1	|EpiMap=1
6	133753825	VNN1	0.345	|ABC=1
6	133753825	EYA4	0.655	|EpiMap=1
6	133756500	EYA4	0.655	|EpiMap=1
6	133756500	VNN1	0.345	|ABC=1
6	133756705	VNN1	0.345	|ABC=1
6	133756705	EYA4	0.655	|EpiMap=1
6	133789728	EYA4	1	|Exon=1
6	133821417	SLC2A12	1	|GTeX_Finemapped=1
6	133823372	EYA4	1	|EpiMap=1|PCHiC_Jung=1|ABC=1
6	133823458	EYA4	1	|EpiMap=1|PCHiC_Jung=1|ABC=1
6	133824643	EYA4	1	|EpiMap=1|PCHiC_Jung=1|ABC=1
6	133849966	EYA4	1	|Exon=1
6	133851377	EYA4	1	|Exon=1
6	133906701	TCF21	1	|EpiMap=1
6	133958612	TCF21	1	|EpiMap=1
6	134073214	EYA4	1	|EpiMap=1
6	134089019	TCF21	1	|GTeX_Finemapped=1
6	134130932	TCF21	1	|EpiMap=1
6	134158800	TCF21	1	|ABC=1
6	134159152	TCF21	1	|ABC=1
6	134170124	TCF21	1	|GTeX_Finemapped=1
6	134170352	TCF21	1	|GTeX_Finemapped=1
6	134170549	TCF21	1	|GTeX_Finemapped=1
6	134171132	TCF21	1	|GTeX_Finemapped=1
6	134171479	TCF21	1	|GTeX_Finemapped=1
6	134172346	TCF21	1	|GTeX_Finemapped=1
6	134172950	TCF21	1	|GTeX_Finemapped=1
6	134176315	TCF21	1	|ABC=1
6	134184972	TCF21	1	|GTeX_Finemapped=1
6	134188626	TCF21	1	|GTeX_Finemapped=1
6	134189834	TCF21	1	|GTeX_Finemapped=1
6	134205092	TCF21	1	|GTeX_Finemapped=1
6	134205841	TCF21	1	|EpiMap=1
6	134214525	TCF21	1	|Exon=1|GTeX_Finemapped=1|ABC=1
6	134214525	TCF21	1	|Exon=1|GTeX_Finemapped=1|Roadmap=1|ABC=1
6	134787054	LINC01010	1	|Promoter=1|ABC=1
6	135536496	MYB	1	|EpiMap=1|Roadmap=1
6	136223236	PDE7B	1	|ABC=1|Cicero=1
6	136873919	MAP7	1	|GTeX_Finemapped=1|ABC=1
6	136904002	MAP7	0.345	|Roadmap=1|ABC=1
6	136904002	IL22RA2	0.655	|EpiMap=1
6	136907588	MAP7	1	|GTeX_Finemapped=1|ABC=1
6	136908721	MAP3K5	0.202	|EpiMap=1|PCHiC_Javierre=1
6	136908721	MAP7	0.798	|GTeX_Finemapped=1
6	137006928	MAP3K5	1	|EpiMap=1|PCHiC_Javierre=1
6	137291281	SLC35D3	0.279	|EpiMap=1|ABC=1
6	137291281	IL20RA	0.721	|GTeX_Finemapped=1|PCHiC_Jung=1
6	137293890	IL20RA	1	|GTeX_Finemapped=1|PCHiC_Jung=1
6	137583003	IFNGR1	1	|GTeX_Finemapped=1|ABC=1
6	137594069	IFNGR1	1	|GTeX_Finemapped=1
6	137603442	IFNGR1	1	|GTeX_Finemapped=1|EpiMap=1|Cicero=1
6	137618935	IFNGR1	1	|PCHiC_Javierre=1|ABC=1
6	137619590	IFNGR1	1	|PCHiC_Javierre=1|ABC=1
6	137619590	IFNGR1	1	|ABC=1
6	137818611	OLIG3	1	|Roadmap=1|ABC=1
6	137900923	KIAA1244	1	|GTeX_Finemapped=1
6	138052771	TNFAIP3	1	|PCHiC_Javierre=1|PCHiC_Jung=1|ABC=1
6	138427179	PERP	1	|GTeX_Finemapped=1|Roadmap=1|ABC=1
6	138994934	ABRACL	1	|GTeX_Finemapped=1
6	139054359	ECT2L	1	|GTeX_Finemapped=1
6	139617590	TXLNB	1	|EpiMap=1|ABC=1
6	139789685	CITED2	1	|EpiMap=1
6	139789685	CITED2	1	|EpiMap=1|PCHiC_Jung=1
6	139818658	CITED2	1	|ABC=1
6	139827777	CITED2	1	|ABC=1
6	139829917	NHSL1	1	|GTeX_Finemapped=1
6	139831757	TXLNB	1	|EpiMap=1
6	139835689	CITED2	1	|GTeX_Finemapped=1
6	139838419	CITED2	1	|GTeX_Finemapped=1
6	139840693	CITED2	1	|GTeX_Finemapped=1|EpiMap=1
6	139840693	CITED2	1	|GTeX_Finemapped=1|EpiMap=1|PCHiC_Jung=1
6	139843583	CITED2	1	|GTeX_Finemapped=1|EpiMap=1|PCHiC_Jung=1
6	139843583	CITED2	1	|GTeX_Finemapped=1|EpiMap=1
6	139843787	CITED2	1	|EpiMap=1
6	139843787	CITED2	1	|EpiMap=1|PCHiC_Jung=1
6	140210555	CITED2	1	|PCHiC_Jung=1|ABC=1
6	142818428	GPR126	1	|GTeX_Finemapped=1
6	142846193	FUCA2	1	|GTeX_Finemapped=1
6	142969334	GPR126	0.655	|EpiMap=1
6	142969334	AIG1	0.345	|ABC=1
6	143178021	AIG1	0.5	|ABC=1
6	143178021	HIVEP2	0.5	|Roadmap=1|PCHiC_Javierre=1|PCHiC_Jung=1|Cicero=1
6	143193344	HIVEP2	1	|ABC=1|Cicero=1
6	143193344	HIVEP2	1	|PCHiC_Javierre=1|PCHiC_Jung=1|ABC=1|Cicero=1
6	143193404	HIVEP2	1	|ABC=1|Cicero=1
6	143193404	HIVEP2	1	|PCHiC_Javierre=1|PCHiC_Jung=1|ABC=1|Cicero=1
6	143200936	HIVEP2	1	|EpiMap=1|PCHiC_Javierre=1|PCHiC_Jung=1
6	143206826	HIVEP2	1	|ABC=1|Cicero=1
6	143206826	HIVEP2	1	|PCHiC_Javierre=1|PCHiC_Jung=1|ABC=1|Cicero=1
6	143397486	AIG1	1	|Roadmap=1|ABC=1
6	143436299	AIG1	1	|EpiMap=1
6	143438246	AIG1	1	|EpiMap=1|Roadmap=1
6	143865221	FUCA2	1	|EpiMap=1|ABC=1
6	143867406	FUCA2	1	|ABC=1
6	143896915	PLAGL1	1	|EpiMap=1|ABC=1
6	143916992	PHACTR2	1	|EpiMap=1
6	144452571	SF3B5	0.655	|EpiMap=1|Roadmap=1
6	144452571	STX11	0.345	|ABC=1
6	145105537	UTRN	1	|GTeX_Finemapped=1
6	145114935	UTRN	1	|GTeX_Finemapped=1
6	145588073	ADGB	1	|ABC=1
6	146757211	GRM1	1	|Exon=1|PCHiC_Jung=1
6	146757302	GRM1	1	|Exon=1|PCHiC_Jung=1
6	147092302	ADGB	0.991	|Promoter=1|GTeX_Finemapped=1|Cicero=1
6	147092302	KATNBL1P6	0.009	|ABC=1
6	147092673	RAB32	0.01	|PCHiC_Jung=1|ABC=1
6	147092673	ADGB	0.99	|Promoter=1
6	147098659	ADGB	1	|GTeX_Finemapped=1|PCHiC_Jung=1
6	147109036	ADGB	1	|GTeX_Finemapped=1
6	147635385	STXBP5	0.93	|Exon=1
6	147635385	STXBP5-AS1	0.07	|GTeX_Finemapped=1
6	147971816	SAMD5	1	|GTeX_Finemapped=1|PCHiC_Jung=1
6	147974090	SAMD5	1	|GTeX_Finemapped=1
6	147974090	SAMD5	1	|GTeX_Finemapped=1|PCHiC_Jung=1
6	147983560	SAMD5	1	|GTeX_Finemapped=1
6	147986024	SAMD5	1	|GTeX_Finemapped=1
6	148304698	SAMD5	1	|EpiMap=1
6	148304811	SAMD5	1	|EpiMap=1
6	148403405	SASH1	1	|ABC=1
6	148853867	SASH1	1	|GTeX_Finemapped=1|PCHiC_Jung=1
6	149064986	UST	1	|ABC=1
6	149069418	UST	1	|Promoter=1|ABC=1
6	149079394	ZC3H12D	0.655	|EpiMap=1|PCHiC_Jung=1
6	149079394	UST	0.345	|Roadmap=1|ABC=1
6	149580928	SUMO4	1	|ABC=1
6	149582560	ZC3H12D	1	|Cicero=1
6	149582909	ZC3H12D	0.345	|PCHiC_Jung=1|Cicero=1
6	149582909	TAB2	0.655	|EpiMap=1|Roadmap=1
6	149582942	TAB2	0.655	|EpiMap=1|Roadmap=1
6	149582942	ZC3H12D	0.345	|PCHiC_Jung=1|Cicero=1
6	149814132	PPIL4	0.789	|GTeX_Finemapped=1|PCHiC_Javierre=1
6	149814132	ZC3H12D	0.211	|Roadmap=1|ABC=1|Cicero=1
6	149814762	ZC3H12D	1	|GTeX_Finemapped=1|eQTLGen_Finemapped=1|Roadmap=1|ABC=1
6	150303049	ULBP1	1	|GTeX_Finemapped=1
6	150386262	ULBP3	1	|ABC=1
6	150387302	ULBP3	1	|Exon=1
6	150393683	ULBP3	1	|ABC=1
6	150393890	ULBP3	0.798	|GTeX_Finemapped=1
6	150393890	PLEKHG1	0.202	|EpiMap=1
6	150678524	PPP1R14C	1	|GTeX_Finemapped=1
6	150679676	PPP1R14C	1	|GTeX_Finemapped=1
6	150680566	PPP1R14C	1	|GTeX_Finemapped=1|PCHiC_Jung=1
6	150680860	PPP1R14C	1	|GTeX_Finemapped=1|PCHiC_Jung=1
6	150681152	PPP1R14C	1	|GTeX_Finemapped=1|PCHiC_Jung=1
6	150682343	PPP1R14C	0.798	|GTeX_Finemapped=1|PCHiC_Jung=1
6	150682343	IYD	0.202	|EpiMap=1
6	150979813	PLEKHG1	1	|EpiMap=1
6	150989698	PLEKHG1	1	|EpiMap=1|ABC=1
6	150989698	PLEKHG1	1	|EpiMap=1|PCHiC_Javierre=1|ABC=1
6	150997035	ULBP2	1	|GTeX_Finemapped=1
6	151004770	PLEKHG1	0.211	|PCHiC_Javierre=1|ABC=1|Cicero=1
6	151004770	ULBP2	0.789	|GTeX_Finemapped=1
6	151275163	AKAP12	1	|EpiMap=1
6	151280388	MTHFD1L	1	|GTeX_Finemapped=1
6	151289176	MTHFD1L	1	|EpiMap=1
6	151289291	MTHFD1L	1	|EpiMap=1
6	151646048	ZBTB2	0.198	|eQTLGen_Finemapped=1
6	151646048	AKAP12	0.802	|Promoter=1|ABC=1
6	151646285	ZBTB2	0.195	|eQTLGen_Finemapped=1
6	151646285	AKAP12	0.805	|Promoter=1|EpiMap=1|ABC=1
6	151646797	AKAP12	1	|Promoter=1|ABC=1
6	151768495	CCDC170	1	|GTeX_Finemapped=1
6	151779228	RMND1	1	|GTeX_Finemapped=1
6	151789912	RMND1	0.07	|GTeX_Finemapped=1
6	151789912	C6orf211	0.93	|Exon=1
6	151799924	CCDC170	1	|GTeX_Finemapped=1
6	151800630	CCDC170	1	|GTeX_Finemapped=1
6	151803754	CCDC170	1	|ABC=1|Cicero=1
6	151820799	CCDC170	1	|EpiMap=1|ABC=1|Cicero=1
6	151832668	CCDC170	1	|GTeX_Finemapped=1
6	151859855	CCDC170	1	|ABC=1
6	151900047	CCDC170	1	|GTeX_Finemapped=1
6	151901409	CCDC170	1	|GTeX_Finemapped=1
6	151901802	CCDC170	1	|GTeX_Finemapped=1
6	151906293	CCDC170	1	|GTeX_Finemapped=1
6	151907748	CCDC170	1	|GTeX_Finemapped=1
6	151910904	CCDC170	1	|GTeX_Finemapped=1
6	151950235	ESR1	1	|EpiMap=1
6	152048022	ESR1	1	|eQTLGen_Finemapped=1
6	152265522	ESR1	1	|Exon=1
6	152489294	SYNE1	0.99	|Exon=1
6	152489294	MYCT1	0.01	|ABC=1
6	152529260	SYNE1	1	|Exon=1
6	152529260	SYNE1	1	|Exon=1|PCHiC_Javierre=1
6	152555112	SYNE1	1	|Exon=1
6	152919706	SYNE1	1	|EpiMap=1|PCHiC_Jung=1
6	153291428	FBXO5	1	|eQTLGen_Finemapped=1
6	153292712	FBXO5	0.769	|eQTLGen_Finemapped=1|PCHiC_Javierre=1
6	153292712	MTRF1L	0.231	|GTeX_Finemapped=1|PCHiC_Jung=1
6	153293068	FBXO5	0.769	|eQTLGen_Finemapped=1
6	153293068	MTRF1L	0.231	|GTeX_Finemapped=1
6	153296541	FBXO5	1	|Exon=1|eQTLGen_Finemapped=1|ABC=1
6	153313832	MTRF1L	1	|GTeX_Finemapped=1
6	153316775	MTRF1L	1	|GTeX_Finemapped=1
6	153330468	MTRF1L	0.07	|GTeX_Finemapped=1
6	153330468	RGS17	0.93	|Exon=1
6	153333440	MTRF1L	1	|GTeX_Finemapped=1
6	153333883	MTRF1L	1	|GTeX_Finemapped=1
6	153340412	MTRF1L	1	|GTeX_Finemapped=1
6	153343952	MTRF1L	1	|GTeX_Finemapped=1
6	153345185	MTRF1L	1	|GTeX_Finemapped=1|eQTLGen_Finemapped=1
6	153345309	MTRF1L	1	|GTeX_Finemapped=1
6	153365100	RGS17	1	|Exon=1|ABC=1
6	153365348	RGS17	1	|PCHiC_Jung=1|ABC=1
6	153365384	RGS17	1	|PCHiC_Jung=1|ABC=1
6	153379377	RGS17	1	|EpiMap=1
6	153380434	RGS17	1	|EpiMap=1|Roadmap=1|ABC=1
6	153383590	RGS17	1	|GTeX_Finemapped=1|Roadmap=1
6	153383590	RGS17	1	|GTeX_Finemapped=1
6	153391618	RGS17	1	|GTeX_Finemapped=1
6	153395344	RGS17	1	|GTeX_Finemapped=1
6	153402841	RGS17	1	|GTeX_Finemapped=1
6	153405793	RGS17	1	|EpiMap=1|Roadmap=1
6	153408708	RGS17	1	|EpiMap=1|Roadmap=1|ABC=1
6	153411095	RGS17	1	|EpiMap=1
6	153411456	RGS17	1	|EpiMap=1|ABC=1
6	153412476	RGS17	1	|GTeX_Finemapped=1|EpiMap=1
6	153413460	RGS17	1	|ABC=1
6	153414273	RGS17	1	|ABC=1
6	153414287	RGS17	1	|ABC=1
6	153421545	RGS17	1	|GTeX_Finemapped=1
6	153426679	MTRF1L	1	|GTeX_Finemapped=1
6	153427706	RGS17	1	|GTeX_Finemapped=1|Roadmap=1|PCHiC_Jung=1
6	153428611	RGS17	1	|GTeX_Finemapped=1|PCHiC_Jung=1
6	153430451	RGS17	1	|GTeX_Finemapped=1|Roadmap=1
6	153431125	RGS17	1	|GTeX_Finemapped=1
6	153431376	RGS17	1	|GTeX_Finemapped=1
6	153431376	RGS17	1	|GTeX_Finemapped=1|Roadmap=1
6	153440062	RGS17	1	|ABC=1
6	153441733	RGS17	1	|GTeX_Finemapped=1|Roadmap=1
6	153443159	RGS17	1	|GTeX_Finemapped=1|EpiMap=1|Roadmap=1
6	153443159	RGS17	1	|GTeX_Finemapped=1|EpiMap=1
6	153446191	RGS17	1	|GTeX_Finemapped=1|Roadmap=1
6	153457053	RGS17	1	|GTeX_Finemapped=1|eQTLGen_Finemapped=1|ABC=1|Cicero=1
6	153463915	RGS17	1	|GTeX_Finemapped=1
6	153472227	RGS17	1	|GTeX_Finemapped=1|eQTLGen_Finemapped=1|ABC=1
6	153472227	RGS17	1	|GTeX_Finemapped=1|eQTLGen_Finemapped=1|Roadmap=1|PCHiC_Jung=1|ABC=1
6	153473232	RGS17	1	|GTeX_Finemapped=1|eQTLGen_Finemapped=1|PCHiC_Jung=1
6	153481185	RGS17	1	|eQTLGen_Finemapped=1
6	153488244	RGS17	1	|EpiMap=1|PCHiC_Jung=1|ABC=1
6	153489212	RGS17	1	|EpiMap=1|ABC=1
6	153489212	RGS17	1	|EpiMap=1|PCHiC_Jung=1|ABC=1
6	153491362	RGS17	1	|EpiMap=1|PCHiC_Jung=1
6	153491362	RGS17	1	|EpiMap=1
6	153502539	RGS17	1	|GTeX_Finemapped=1
6	153503386	RGS17	1	|GTeX_Finemapped=1|ABC=1
6	153529759	RGS17	1	|ABC=1
6	153529919	RGS17	1	|ABC=1
6	153530382	RGS17	1	|ABC=1
6	154360797	OPRM1	1	|Exon=1|GTeX_Finemapped=1
6	154552207	IPCEF1	1	|ABC=1
6	154560337	IPCEF1	1	|EpiMap=1|Roadmap=1|PCHiC_Jung=1
6	154565335	IPCEF1	1	|ABC=1
6	154565335	IPCEF1	1	|Roadmap=1|PCHiC_Jung=1|ABC=1
6	154566991	IPCEF1	1	|Promoter=1|PCHiC_Javierre=1|PCHiC_Jung=1
6	154567145	IPCEF1	1	|Promoter=1|PCHiC_Javierre=1|PCHiC_Jung=1
6	154567362	IPCEF1	1	|Promoter=1|PCHiC_Javierre=1|PCHiC_Jung=1
6	154567384	IPCEF1	1	|Promoter=1|PCHiC_Javierre=1|PCHiC_Jung=1
6	154571263	IPCEF1	1	|PCHiC_Javierre=1|ABC=1
6	154574318	TIAM2	1	|GTeX_Finemapped=1
6	154578345	TIAM2	0.721	|GTeX_Finemapped=1
6	154578345	IPCEF1	0.279	|EpiMap=1|Roadmap=1|PCHiC_Javierre=1|PCHiC_Jung=1|ABC=1
6	154579668	TIAM2	0.721	|GTeX_Finemapped=1
6	154579668	IPCEF1	0.279	|EpiMap=1|Roadmap=1|PCHiC_Javierre=1|PCHiC_Jung=1|ABC=1
6	154588815	TIAM2	1	|GTeX_Finemapped=1
6	154669904	IPCEF1	1	|EpiMap=1
6	154739219	SCAF8	1	|GTeX_Finemapped=1
6	154762524	CNKSR3	1	|Exon=1|Roadmap=1
6	154785558	CNKSR3	1	|EpiMap=1
6	154785558	CNKSR3	1	|EpiMap=1|Roadmap=1
6	155253299	TIAM2	0.655	|EpiMap=1
6	155253299	TFB1M	0.345	|ABC=1
6	155281716	SCAF8	1	|ABC=1
6	155451352	TIAM2	1	|Exon=1
6	155632844	TFB1M	1	|GTeX_Finemapped=1|eQTLGen_Finemapped=1
6	155638213	TFB1M	1	|eQTLGen_Finemapped=1
6	156979600	ARID1B	1	|EpiMap=1
6	158148695	SNX9	1	|EpiMap=1|ABC=1
6	158169955	SNX9	1	|GTeX_Finemapped=1
6	158183836	SNX9	0.345	|ABC=1
6	158183836	SNX9	0.345	|PCHiC_Javierre=1|ABC=1
6	158183836	TULP4	0.655	|EpiMap=1
6	158245486	SNX9	1	|ABC=1|Cicero=1
6	158245819	SNX9	1	|Roadmap=1|ABC=1|Cicero=1
6	158253331	SNX9	1	|EpiMap=1
6	158262162	SNX9	1	|ABC=1
6	158262784	SNX9	1	|Roadmap=1|ABC=1
6	158289323	SNX9	1	|ABC=1
6	158289799	SNX9	1	|ABC=1
6	158289852	SNX9	1	|ABC=1
6	158293573	SNX9	1	|EpiMap=1|PCHiC_Jung=1
6	158293722	SYNJ2	1	|EpiMap=1
6	158294184	SNX9	1	|Exon=1
6	158294184	SNX9	1	|Exon=1|PCHiC_Jung=1
6	158298328	GTF2H5	1	|EpiMap=1
6	158305737	SNX9	0.513	|ABC=1|Cicero=1
6	158305737	SYTL3	0.487	|EpiMap=1
6	158312783	SNX9	1	|ABC=1
6	158314608	SNX9	1	|Cicero=1
6	158314631	SNX9	1	|Cicero=1
6	158327522	GTF2H5	1	|EpiMap=1
6	158330765	SNX9	1	|Exon=1
6	158333660	SYNJ2	1	|EpiMap=1|ABC=1
6	158350312	SNX9	1	|EpiMap=1
6	158361823	SYNJ2	1	|EpiMap=1
6	158364982	SNX9	1	|Exon=1
6	158365035	SNX9	1	|Exon=1
6	158366299	SYNJ2	1	|EpiMap=1
6	158373208	SYNJ2	1	|ABC=1
6	158399449	SYNJ2	1	|Roadmap=1|ABC=1
6	158411364	SYTL3	0.789	|GTeX_Finemapped=1
6	158411364	SYNJ2-IT1	0.105	|ABC=1
6	158411364	SYNJ2	0.105	|Roadmap=1|Cicero=1
6	158412832	SYNJ2	1	|EpiMap=1
6	158430614	SYNJ2	1	|EpiMap=1|Roadmap=1|ABC=1
6	158432978	SYNJ2	0.655	|EpiMap=1|Roadmap=1
6	158432978	SYNJ2-IT1	0.345	|ABC=1
6	158433919	SYNJ2	1	|EpiMap=1|Roadmap=1
6	158435623	SYNJ2	1	|EpiMap=1|Roadmap=1
6	158435820	SYNJ2	1	|EpiMap=1|Roadmap=1
6	158436048	SYNJ2-IT1	1	|ABC=1
6	158439029	SYNJ2	1	|Promoter=1|Roadmap=1|PCHiC_Jung=1|ABC=1
6	158439761	SYNJ2-IT1	1	|ABC=1
6	158440157	SYNJ2	0.655	|EpiMap=1
6	158440157	SYNJ2	0.655	|EpiMap=1|Roadmap=1|PCHiC_Jung=1
6	158440157	SYNJ2-IT1	0.345	|ABC=1
6	158444683	SYNJ2-IT1	0.345	|ABC=1
6	158444683	SYNJ2	0.655	|EpiMap=1|Roadmap=1
6	158444683	SYNJ2	0.655	|EpiMap=1
6	158447355	SYNJ2-IT1	1	|ABC=1
6	158448229	SYNJ2	1	|Roadmap=1|ABC=1
6	158448559	SYNJ2	1	|EpiMap=1|Roadmap=1|ABC=1|Cicero=1
6	158450937	SYNJ2	1	|EpiMap=1
6	158452188	SYNJ2	1	|EpiMap=1|ABC=1
6	158454874	SYNJ2	1	|Promoter=1|Roadmap=1|PCHiC_Jung=1
6	158455055	SYNJ2	0.99	|Promoter=1|EpiMap=1|Roadmap=1|PCHiC_Jung=1
6	158455055	SYNJ2-IT1	0.01	|ABC=1
6	158455488	SYNJ2-IT1	0.01	|ABC=1
6	158455488	SYNJ2	0.99	|Promoter=1|EpiMap=1|Roadmap=1|PCHiC_Jung=1
6	158459387	SYNJ2	1	|EpiMap=1|Roadmap=1|PCHiC_Jung=1
6	158464172	TULP4	0.655	|EpiMap=1
6	158464172	SYNJ2	0.345	|ABC=1
6	158467281	TAGAP	1	|EpiMap=1
6	158467989	SYNJ2	1	|EpiMap=1|ABC=1|Cicero=1
6	158467989	SYNJ2	1	|EpiMap=1|PCHiC_Jung=1|ABC=1|Cicero=1
6	158468356	SYNJ2-IT1	0.096	|ABC=1
6	158468356	SYNJ2	0.904	|GTeX_Finemapped=1|EpiMap=1|Roadmap=1|PCHiC_Jung=1
6	158470575	SYNJ2	1	|EpiMap=1|Roadmap=1|ABC=1
6	158471960	SYNJ2	1	|EpiMap=1
6	158474168	SERAC1	1	|GTeX_Finemapped=1|PCHiC_Jung=0.500
6	158474168	SERAC1	1	|GTeX_Finemapped=1
6	158478779	SERAC1	0.721	|GTeX_Finemapped=1
6	158478779	SYNJ2	0.279	|EpiMap=1|PCHiC_Jung=1|ABC=1
6	158479295	SYNJ2	1	|EpiMap=1|PCHiC_Jung=1|ABC=1
6	158487303	SERAC1	1	|EpiMap=1
6	158487953	SYNJ2	1	|Exon=1|EpiMap=1|PCHiC_Javierre=1|PCHiC_Jung=1
6	158489240	SERAC1	0.798	|GTeX_Finemapped=1
6	158489240	SYNJ2	0.202	|EpiMap=1|PCHiC_Javierre=1|PCHiC_Jung=1
6	158628205	SYNJ2	1	|EpiMap=1
6	158632478	SYNJ2	1	|EpiMap=1
6	158658862	TULP4	1	|EpiMap=1|PCHiC_Jung=1
6	158696047	TULP4	1	|GTeX_Finemapped=1
6	158707918	TULP4	1	|Roadmap=1|PCHiC_Jung=1|ABC=1
6	158734876	TULP4	1	|Exon=1
6	158743997	TMEM181	0.345	|ABC=1
6	158743997	SYNJ2	0.655	|EpiMap=1
6	158789917	TULP4	1	|eQTLGen_Finemapped=1|PCHiC_Jung=1
6	158790653	TULP4	1	|eQTLGen_Finemapped=1|PCHiC_Jung=1
6	158791626	TULP4	1	|eQTLGen_Finemapped=1|PCHiC_Jung=1
6	158797563	TULP4	0.962	|eQTLGen_Finemapped=1|Roadmap=1
6	158797563	TMEM181	0.038	|ABC=1
6	158802321	TULP4	1	|eQTLGen_Finemapped=1
6	158805108	TULP4	1	|eQTLGen_Finemapped=1|Roadmap=1|PCHiC_Jung=1
6	158822682	TULP4	1	|GTeX_Finemapped=1
6	158901809	SYNJ2	1	|GTeX_Finemapped=1
6	158903181	TMEM181	1	|GTeX_Finemapped=1|EpiMap=1|ABC=1
6	158909773	TULP4	1	|GTeX_Finemapped=1|PCHiC_Jung=1
6	158919075	TULP4	1	|GTeX_Finemapped=1|PCHiC_Jung=1
6	158921724	TMEM181	0.345	|ABC=1
6	158921724	TULP4	0.655	|EpiMap=1
6	158927651	TULP4	1	|Exon=1
6	158927651	TULP4	1	|Exon=1|PCHiC_Jung=1
6	158935283	SYTL3	1	|EpiMap=1
6	158935657	GTF2H5	1	|GTeX_Finemapped=1
6	158941011	TULP4	1	|EpiMap=1
6	159007004	TMEM181	1	|GTeX_Finemapped=1
6	159032234	DYNLT1	1	|EpiMap=1
6	159101293	SYTL3	1	|EpiMap=1|Roadmap=1
6	159129551	EZR	1	|PCHiC_Jung=1|ABC=1
6	159141486	SYTL3	1	|ABC=1
6	159152023	DYNLT1	1	|ABC=1
6	159159223	EZR	1	|EpiMap=1
6	159166329	EZR	1	|EpiMap=1|PCHiC_Jung=1
6	159172854	EZR	0.5	|PCHiC_Jung=1|ABC=0.500
6	159172854	EZR-AS1	0.5	|ABC=0.500
6	159188282	EZR	0.981	|Exon=1|PCHiC_Jung=1
6	159188282	TAGAP	0.019	|EpiMap=1
6	159191533	EZR	1	|PCHiC_Jung=1|ABC=1
6	159191533	EZR	1	|ABC=1
6	159202240	EZR-AS1	0.172	|ABC=0.500
6	159202240	EZR	0.828	|EpiMap=1|Roadmap=1|ABC=0.500
6	159269931	EZR-AS1	1	|ABC=1
6	159270650	EZR-AS1	0.345	|ABC=1
6	159270650	EZR	0.655	|EpiMap=1|PCHiC_Jung=1
6	159270803	OSTCP1	1	|ABC=1
6	159270945	TAGAP	0.487	|EpiMap=1
6	159270945	OSTCP1	0.256	|ABC=1
6	159270945	EZR-AS1	0.256	|Cicero=1
6	159281495	EZR	0.904	|GTeX_Finemapped=1|EpiMap=1|PCHiC_Jung=1
6	159281495	OSTCP1	0.096	|ABC=1
6	159281495	EZR	0.904	|GTeX_Finemapped=1|EpiMap=1
6	159291490	C6orf99	1	|Promoter=1|ABC=1
6	159308110	EZR	1	|EpiMap=1|PCHiC_Jung=1
6	159328353	TAGAP	1	|GTeX_Finemapped=1
6	159521128	TAGAP	1	|EpiMap=1
6	159521128	TAGAP	1	|EpiMap=1|PCHiC_Javierre=1
6	159570875	FNDC1	1	|EpiMap=1
6	159574413	FNDC1	1	|EpiMap=1
6	159574494	FNDC1	1	|EpiMap=1
6	159726468	FNDC1	1	|EpiMap=1
6	159728615	FNDC1	1	|EpiMap=1
6	159728679	FNDC1	1	|EpiMap=1
6	159733448	FNDC1	1	|EpiMap=1
6	159780956	FNDC1	1	|EpiMap=1
6	159781191	FNDC1	1	|EpiMap=1
6	159950497	FNDC1	1	|EpiMap=1
6	160323377	MAS1	1	|EpiMap=1
6	160323406	MAS1	1	|EpiMap=1
6	160328620	MAS1	1	|Exon=1
6	160356200	IGF2R	1	|ABC=1
6	160364106	IGF2R	1	|ABC=1
6	160364645	SOD2	1	|EpiMap=1
6	160373109	IGF2R	1	|PCHiC_Jung=1|Cicero=1
6	160380789	TAGAP	0.655	|EpiMap=1
6	160380789	IGF2R	0.345	|ABC=1
6	160402705	IGF2R	0.345	|ABC=1
6	160402705	TAGAP	0.655	|EpiMap=1
6	160589491	SLC22A2	0.655	|EpiMap=1
6	160589491	SLC22A1	0.345	|ABC=1
6	161809083	LPAL2	1	|GTeX_Finemapped=1
6	161812419	LPAL2	1	|GTeX_Finemapped=1
6	161814487	AGPAT4	1	|EpiMap=1
6	161828535	AGPAT4	1	|ABC=1
6	162250522	PARK2	1	|ABC=1
6	162970056	PACRG	1	|GTeX_Finemapped=1
6	163100710	PACRG	1	|GTeX_Finemapped=1
6	163108151	PACRG	1	|GTeX_Finemapped=1
6	163122736	PACRG	1	|EpiMap=1|PCHiC_Jung=0.500
6	163126652	PARK2	1	|EpiMap=1
6	163127070	PARK2	1	|EpiMap=1|Roadmap=1|ABC=1
6	163132372	PARK2	1	|GTeX_Finemapped=1|Roadmap=1
6	163132822	PARK2	0.118	|Roadmap=1|ABC=1
6	163132822	PACRG	0.882	|GTeX_Finemapped=1
6	163166902	PACRG	1	|GTeX_Finemapped=1
6	163203657	PACRG	1	|GTeX_Finemapped=1
6	163203805	PACRG	1	|GTeX_Finemapped=1
6	163268904	PACRG	1	|EpiMap=1
6	163273193	PACRG	1	|EpiMap=1|Roadmap=1
6	163277858	PACRG	1	|ABC=1
6	163703108	QKI	1	|ABC=1
6	163709810	QKI	1	|EpiMap=1
6	163719619	QKI	1	|EpiMap=1|PCHiC_Javierre=0.500|PCHiC_Jung=1
6	163719619	QKI	1	|EpiMap=1
6	163719877	QKI	1	|EpiMap=1|PCHiC_Javierre=0.500|PCHiC_Jung=1
6	163722587	QKI	1	|EpiMap=1
6	163722587	QKI	1	|EpiMap=1|PCHiC_Javierre=0.500|PCHiC_Jung=1
6	163722764	QKI	1	|EpiMap=1|PCHiC_Javierre=0.500|PCHiC_Jung=1
6	163731037	QKI	1	|PCHiC_Javierre=0.500|ABC=1
6	163736204	PACRG	0.981	|Exon=1
6	163736204	QKI	0.019	|EpiMap=1|PCHiC_Javierre=0.500
6	163736502	PACRG	1	|Exon=1
6	163761255	QKI	1	|EpiMap=1|Roadmap=1|PCHiC_Javierre=0.500|PCHiC_Jung=1
6	163761520	QKI	1	|EpiMap=1|PCHiC_Javierre=0.500|PCHiC_Jung=1
6	163761626	QKI	1	|EpiMap=1|PCHiC_Javierre=0.500|PCHiC_Jung=1
6	163762441	QKI	0.655	|EpiMap=1|Roadmap=1|PCHiC_Javierre=0.500|PCHiC_Jung=1
6	163762441	CAHM	0.345	|PCHiC_Javierre=0.500|ABC=1
6	163762606	CAHM	1	|PCHiC_Javierre=0.500|ABC=1
6	163763110	CAHM	0.345	|PCHiC_Javierre=0.500|ABC=1
6	163763110	QKI	0.655	|EpiMap=1|Roadmap=1|PCHiC_Javierre=0.500|PCHiC_Jung=1
6	163767824	QKI	1	|EpiMap=1|Roadmap=1|PCHiC_Jung=1
6	163773612	QKI	1	|EpiMap=1|PCHiC_Javierre=0.500|PCHiC_Jung=1|ABC=1
6	163798266	QKI	1	|EpiMap=1|PCHiC_Javierre=0.500
6	163801031	QKI	1	|GTeX_Finemapped=1|EpiMap=1|PCHiC_Javierre=0.500
6	163802381	QKI	1	|EpiMap=1|PCHiC_Javierre=0.500
6	163990308	QKI	1	|Exon=1|PCHiC_Javierre=0.500|PCHiC_Jung=1
6	163995737	QKI	1	|Exon=1|PCHiC_Javierre=0.500|PCHiC_Jung=1
6	165341169	C6orf118	1	|ABC=1
6	165668984	C6orf118	1	|GTeX_Finemapped=1|PCHiC_Jung=1
6	166114123	PDE10A	1	|Roadmap=1|ABC=1
6	166420136	LINC00473	1	|ABC=1
6	166928704	RPS6KA2-IT1	1	|ABC=1|Cicero=1
6	166972873	RPS6KA2-IT1	0.345	|ABC=1
6	166972873	RPS6KA2	0.655	|EpiMap=1
6	166977753	RPS6KA2	1	|EpiMap=1
6	166986223	RPS6KA2-IT1	1	|ABC=1|Cicero=1
6	167005700	RPS6KA2	1	|EpiMap=1
6	167120611	RPS6KA2-IT1	1	|Cicero=1
6	167120750	RNASET2	0.655	|EpiMap=1
6	167120750	RPS6KA2-IT1	0.345	|Cicero=1
6	167127407	RPS6KA2	1	|EpiMap=1
6	167129135	RPS6KA2	1	|EpiMap=1
6	167131911	GPR31	1	|ABC=1
6	167132136	GPR31	1	|ABC=1
6	167571430	GPR31	1	|Exon=1|ABC=1
6	167714737	TTLL2	1	|EpiMap=1
6	168176466	MLLT4	1	|EpiMap=1
6	168177874	MLLT4	1	|EpiMap=1
6	168178009	MLLT4	1	|EpiMap=1
6	168315744	MLLT4	1	|Promoter=1
6	168315978	MLLT4	1	|Exon=1
6	168317816	MLLT4	1	|Exon=1
6	168328663	KIF25	1	|GTeX_Finemapped=1
6	168332453	MLLT4	0.93	|Promoter=1
6	168332453	KIF25	0.07	|GTeX_Finemapped=1
6	168332665	MLLT4	0.93	|Promoter=1
6	168332665	KIF25	0.07	|GTeX_Finemapped=1
6	168335278	MLLT4	1	|EpiMap=1
6	168349206	FRMD1	1	|EpiMap=1|PCHiC_Jung=1
6	168350166	MLLT4	0.345	|ABC=1
6	168350166	DACT2	0.655	|EpiMap=1
6	168350980	KIF25	1	|GTeX_Finemapped=1
6	168371755	MLLT4	1	|Exon=1
6	168490000	MLLT4	0.345	|ABC=1
6	168490000	DACT2	0.655	|EpiMap=1
6	168490016	DACT2	0.655	|EpiMap=1
6	168490016	MLLT4	0.345	|ABC=1
6	168490164	DACT2	0.655	|EpiMap=1
6	168490164	MLLT4	0.345	|ABC=1
6	168534044	MLLT4	1	|ABC=1
6	168700501	DACT2	1	|EpiMap=1
6	168708045	DACT2	1	|Exon=1|EpiMap=1|Roadmap=1
6	168710369	DACT2	1	|EpiMap=1
6	168756517	DACT2	1	|EpiMap=1
6	168766708	SMOC2	1	|EpiMap=1|PCHiC_Jung=1
6	168941670	SMOC2	1	|EpiMap=1|Roadmap=1|ABC=1
6	168967691	SMOC2	1	|EpiMap=1|PCHiC_Jung=1
6	168971578	SMOC2	1	|GTeX_Finemapped=1|EpiMap=1
6	168974207	SMOC2	1	|GTeX_Finemapped=1|EpiMap=1
6	168976450	SMOC2	1	|EpiMap=1|Roadmap=1
6	168978201	SMOC2	1	|GTeX_Finemapped=1|EpiMap=1
6	168978898	SMOC2	1	|GTeX_Finemapped=1|EpiMap=1|Roadmap=1
6	168979841	SMOC2	1	|EpiMap=1|Roadmap=1|PCHiC_Jung=1
6	168980060	SMOC2	1	|EpiMap=1|Roadmap=1|PCHiC_Jung=1
6	168980519	SMOC2	1	|EpiMap=1|Roadmap=1|PCHiC_Jung=1
6	168980936	SMOC2	1	|EpiMap=1|PCHiC_Jung=1
6	168981030	SMOC2	1	|EpiMap=1|Roadmap=1|PCHiC_Jung=1
6	169720277	THBS2	1	|EpiMap=1|ABC=1
6	169720683	THBS2	1	|EpiMap=1|Roadmap=1
6	169720711	THBS2	1	|EpiMap=1|Roadmap=1
6	169720870	THBS2	1	|EpiMap=1|Roadmap=1
6	170572741	FAM120B	1	|GTeX_Finemapped=1|PCHiC_Jung=0.500
6	170780767	DLL1	1	|EpiMap=1|PCHiC_Jung=0.500
7	149765	FAM20C	1	|PCHiC_Jung=1|ABC=1
7	158033	FAM20C	1	|EpiMap=1|PCHiC_Jung=1
7	161517	FAM20C	1	|EpiMap=1|PCHiC_Jung=1
7	857352	SUN1	1	|Promoter=1|ABC=1
7	902394	PRKAR1B	1	|GTeX_Finemapped=1
7	906739	GET4	0.345	|ABC=1
7	906739	C7orf50	0.655	|EpiMap=1
7	949115	ADAP1	1	|GTeX_Finemapped=1|Roadmap=1|ABC=1
7	955003	ADAP1	1	|EpiMap=1|Roadmap=1
7	1004586	ADAP1	1	|GTeX_Finemapped=1|EpiMap=1|ABC=1
7	1019784	SUN1	0.256	|Cicero=1
7	1019784	COX19	0.744	|EpiMap=1|ABC=1
7	1023191	CYP2W1	1	|Promoter=1|GTeX_Finemapped=1|Roadmap=1
7	1024581	CYP2W1	1	|Exon=1|Roadmap=1|ABC=1
7	1032554	COX19	0.345	|ABC=1
7	1032554	CYP2W1	0.655	|EpiMap=1
7	1034903	GPER1	1	|GTeX_Finemapped=1
7	1036851	C7orf50	0.981	|Exon=1|PCHiC_Javierre=1
7	1036851	ADAP1	0.019	|EpiMap=1
7	1039003	ADAP1	0.183	|EpiMap=1
7	1039003	GPER1	0.817	|GTeX_Finemapped=1|ABC=1
7	1051776	COX19	0.721	|GTeX_Finemapped=1
7	1051776	GPR146	0.096	|ABC=1
7	1051776	ADAP1	0.183	|EpiMap=1
7	1053862	MAFK	0.202	|EpiMap=1
7	1053862	COX19	0.798	|GTeX_Finemapped=1
7	1066059	C7orf50	0.256	|PCHiC_Jung=1|Cicero=1
7	1066059	C7orf50	0.256	|Cicero=1
7	1066059	GPR146	0.256	|ABC=1
7	1066059	GPER1	0.487	|EpiMap=1
7	1070748	GPER1	1	|ABC=1
7	1081972	C7orf50	0.658	|GTeX_Finemapped=1
7	1081972	GPR146	0.342	|EpiMap=1|ABC=1|Cicero=1
7	1091644	GPR146	1	|GTeX_Finemapped=1|Roadmap=1|ABC=1
7	1105426	MICALL2	0.882	|GTeX_Finemapped=1
7	1105426	GPER1	0.118	|ABC=1
7	1112868	UNCX	0.655	|EpiMap=1
7	1112868	GPER1	0.345	|ABC=1
7	1116247	GPER1	0.096	|ABC=1
7	1116247	GPR146	0.183	|EpiMap=1
7	1116247	ZFAND2A	0.721	|GTeX_Finemapped=1
7	1123778	GPER1	1	|GTeX_Finemapped=1|ABC=1
7	1123778	GPER1	1	|GTeX_Finemapped=1|Roadmap=1|ABC=1
7	1143127	GPER1	1	|EpiMap=1|ABC=1
7	1181949	C7orf50	1	|ABC=1
7	1195264	ZFAND2A	1	|Promoter=1|GTeX_Finemapped=1|EpiMap=1|Roadmap=1
7	1195264	ZFAND2A	1	|Promoter=1|GTeX_Finemapped=1|EpiMap=1
7	1198743	ZFAND2A	1	|GTeX_Finemapped=1|eQTLGen_Finemapped=1|Roadmap=1|ABC=1
7	1198872	ZFAND2A	1	|Promoter=1|ABC=1
7	1285195	UNCX	1	|EpiMap=1
7	1324345	PSMG3-AS1	1	|GTeX_Finemapped=1
7	1325122	PSMG3-AS1	0.798	|GTeX_Finemapped=1
7	1325122	UNCX	0.202	|EpiMap=1|PCHiC_Jung=1
7	1328721	MAFK	1	|EpiMap=1
7	1329569	UNCX	1	|EpiMap=1|ABC=1
7	1329569	UNCX	1	|EpiMap=1|Roadmap=1|ABC=1
7	1331920	TMEM184A	1	|EpiMap=1
7	1342825	C7orf50	1	|EpiMap=1
7	1428453	UNCX	1	|EpiMap=1|PCHiC_Jung=1
7	1428476	UNCX	1	|EpiMap=1|PCHiC_Jung=1
7	1714075	ELFN1	1	|EpiMap=1
7	1714703	ELFN1	1	|EpiMap=1
7	1714844	ELFN1	1	|EpiMap=1
7	1733102	ELFN1	1	|EpiMap=1
7	1819179	PSMG3-AS1	1	|GTeX_Finemapped=1
7	1858898	ELFN1	0.798	|GTeX_Finemapped=1
7	1858898	INTS1	0.202	|EpiMap=1|PCHiC_Jung=1
7	1881369	PSMG3	1	|EpiMap=1
7	1882914	ELFN1	1	|EpiMap=1
7	1883486	ELFN1	1	|EpiMap=1
7	1885415	ELFN1	1	|EpiMap=1
7	1886174	ELFN1	1	|EpiMap=1
7	1886333	MAD1L1	1	|GTeX_Finemapped=1
7	1887871	MAD1L1	1	|GTeX_Finemapped=1|eQTLGen_Finemapped=1
7	1888063	MAD1L1	1	|eQTLGen_Finemapped=1
7	1889599	MAD1L1	1	|eQTLGen_Finemapped=1
7	1889773	ELFN1	1	|EpiMap=1
7	1892565	INTS1	1	|EpiMap=1
7	1894022	ELFN1	1	|EpiMap=1
7	1895641	MAD1L1	1	|PCHiC_Javierre=0.500|ABC=1
7	1912057	MAD1L1	1	|Promoter=1
7	1912222	MAD1L1	1	|Promoter=1
7	1952582	ELFN1	1	|EpiMap=1
7	1976556	BRAT1	1	|EpiMap=1
7	2032865	MAD1L1	1	|GTeX_Finemapped=1|PCHiC_Javierre=0.500
7	2032865	MAD1L1	1	|GTeX_Finemapped=1
7	2039594	MAD1L1	1	|GTeX_Finemapped=1
7	2120635	PSMG3-AS1	1	|GTeX_Finemapped=1
7	2139990	MAD1L1	0.744	|EpiMap=1|ABC=1
7	2139990	SNX8	0.256	|Cicero=1
7	2144378	ELFN1	0.655	|EpiMap=1
7	2144378	FTSJ2	0.172	|ABC=0.500
7	2144378	NUDT1	0.172	|ABC=0.500
7	2149967	FTSJ2	0.072	|GTeX_Finemapped=1|ABC=0.500
7	2149967	NUDT1	0.022	|EpiMap=1|ABC=0.500
7	2149967	MAD1L1	0.898	|Promoter=1
7	2149967	SNX8	0.009	|Cicero=1
7	2152001	TFAMP1	1	|GTeX_Finemapped=1
7	2158390	FTSJ2	1	|GTeX_Finemapped=1
7	2159594	FTSJ2	1	|GTeX_Finemapped=1
7	2161099	MAD1L1	1	|EpiMap=1
7	2183219	NUDT1	1	|EpiMap=1
7	2188249	MAD1L1	1	|Exon=1
7	2203692	FTSJ2	1	|EpiMap=1
7	2206110	TTYH3	1	|EpiMap=1
7	2212758	FTSJ2	0.721	|GTeX_Finemapped=1
7	2212758	MAD1L1	0.096	|PCHiC_Jung=1|ABC=1
7	2212758	MAFK	0.183	|EpiMap=1
7	2212923	FTSJ2	1	|GTeX_Finemapped=1
7	2232671	NUDT1	1	|EpiMap=1
7	2240094	FTSJ2	0.197	|eQTLGen_Finemapped=1
7	2240094	MAD1L1	0.803	|Exon=1|EpiMap=1
7	2243983	MAFK	0.655	|EpiMap=1
7	2243983	MAD1L1	0.345	|ABC=1
7	2556157	LFNG	0.345	|ABC=1
7	2556157	BRAT1	0.655	|EpiMap=1
7	2563672	LFNG	0.931	|Promoter=1|ABC=1
7	2563672	BRAT1	0.069	|GTeX_Finemapped=1|PCHiC_Javierre=1
7	2606934	BRAT1	0.01	|ABC=1
7	2606934	IQCE	0.99	|Promoter=1
7	2607895	BRAT1	1	|ABC=1
7	3076707	CARD11	1	|EpiMap=1|Roadmap=1
7	3079893	CARD11	1	|EpiMap=1|Roadmap=1
7	3109869	CARD11	1	|EpiMap=1|Roadmap=1|ABC=1
7	3183657	SDK1	1	|EpiMap=1
7	3189689	CARD11	1	|EpiMap=1|PCHiC_Javierre=1|PCHiC_Jung=1
7	3190063	CARD11	1	|EpiMap=1|PCHiC_Javierre=1|PCHiC_Jung=1
7	3217887	SDK1	1	|GTeX_Finemapped=1
7	3221409	SDK1	1	|GTeX_Finemapped=1|PCHiC_Jung=1
7	3307922	CARD11	0.882	|GTeX_Finemapped=1
7	3307922	SDK1	0.118	|ABC=1
7	3308195	SDK1	1	|EpiMap=1|ABC=1
7	3317999	SDK1	1	|GTeX_Finemapped=1|PCHiC_Jung=1
7	3320807	SDK1	1	|EpiMap=1
7	3328315	SDK1	1	|GTeX_Finemapped=1
7	3332630	SDK1	1	|GTeX_Finemapped=1
7	3337081	SDK1	1	|GTeX_Finemapped=1
7	3338689	SDK1	1	|GTeX_Finemapped=1|EpiMap=1|ABC=1
7	3378490	SDK1	1	|GTeX_Finemapped=1|Roadmap=1
7	3384837	SDK1	1	|GTeX_Finemapped=1|PCHiC_Jung=1
7	3451138	SDK1	1	|EpiMap=1
7	3468412	SDK1	1	|GTeX_Finemapped=1|PCHiC_Jung=1
7	3471726	SDK1	1	|GTeX_Finemapped=1|PCHiC_Jung=1
7	3476330	SDK1	1	|GTeX_Finemapped=1
7	3480335	SDK1	1	|GTeX_Finemapped=1|PCHiC_Jung=1
7	3516425	CARD11	1	|GTeX_Finemapped=1
7	3558521	SDK1	1	|EpiMap=1|PCHiC_Jung=1
7	3559904	SDK1	1	|EpiMap=1|PCHiC_Jung=1
7	3598282	SDK1	1	|EpiMap=1
7	3598581	SDK1	1	|EpiMap=1
7	3599580	SDK1	1	|EpiMap=1
7	3612421	SDK1	1	|GTeX_Finemapped=1
7	3697405	SDK1	1	|GTeX_Finemapped=1
7	3713194	SDK1	1	|GTeX_Finemapped=1|PCHiC_Javierre=1
7	3734279	SDK1	1	|GTeX_Finemapped=1|PCHiC_Javierre=1
7	4308205	SDK1	1	|Exon=1
7	4308215	SDK1	1	|Exon=1
7	4308220	SDK1	1	|Exon=1
7	4671603	FOXK1	1	|ABC=1
7	5024177	RNF216P1	1	|Promoter=1
7	5044720	RNF216P1	1	|ABC=1
7	5052357	RBAKDN	1	|GTeX_Finemapped=1
7	5054320	RBAKDN	1	|GTeX_Finemapped=1
7	5057322	RBAKDN	1	|GTeX_Finemapped=1
7	5096318	RBAKDN	0.07	|GTeX_Finemapped=1
7	5096318	RBAK	0.93	|Promoter=1
7	5099816	RBAKDN	1	|GTeX_Finemapped=1
7	5106686	RBAK	0.93	|Exon=1
7	5106686	RBAKDN	0.07	|GTeX_Finemapped=1
7	5107777	RBAKDN	0.07	|GTeX_Finemapped=1
7	5107777	RBAK	0.93	|Exon=1
7	5107872	RBAKDN	0.07	|GTeX_Finemapped=1
7	5107872	RBAK	0.93	|Exon=1
7	5112108	RBAKDN	1	|Exon=1|GTeX_Finemapped=1
7	5366935	WIPI2	1	|EpiMap=1
7	6412608	RAC1	1	|GTeX_Finemapped=1
7	6419793	RAC1	1	|GTeX_Finemapped=1|EpiMap=1|ABC=1
7	6420199	ACTB	0.183	|EpiMap=1
7	6420199	RAC1	0.817	|GTeX_Finemapped=1|ABC=1
7	7154887	KDELR2	1	|EpiMap=1
7	7154900	KDELR2	1	|EpiMap=1
7	7169596	KDELR2	1	|GTeX_Finemapped=1
7	7468774	MIOS	1	|PCHiC_Jung=1|ABC=1
7	7470894	COL28A1	1	|Exon=1|PCHiC_Javierre=1
7	7477583	COL28A1	1	|Promoter=1
7	7499671	MIOS	1	|GTeX_Finemapped=1|PCHiC_Jung=1
7	7514235	COL28A1	1	|Exon=1
7	7516255	RPA3	1	|GTeX_Finemapped=1
7	7524484	COL28A1	1	|GTeX_Finemapped=1
7	7528171	RPA3	1	|GTeX_Finemapped=1
7	7530618	RPA3	1	|GTeX_Finemapped=1
7	7530909	CCZ1B	1	|EpiMap=1
7	7531006	CCZ1B	1	|EpiMap=1
7	7531149	CCZ1B	1	|EpiMap=1
7	7532464	MIOS	1	|eQTLGen_Finemapped=1|PCHiC_Jung=1
7	7532543	MIOS	1	|eQTLGen_Finemapped=1|PCHiC_Jung=1
7	7551288	COL28A1	1	|Exon=1|Roadmap=1
7	7553540	MIOS	1	|eQTLGen_Finemapped=1|PCHiC_Jung=1
7	7554433	COL28A1	1	|EpiMap=1
7	7554505	COL28A1	1	|EpiMap=1
7	7653628	RPA3	1	|GTeX_Finemapped=1
7	7655094	MIOS	0.769	|eQTLGen_Finemapped=1|PCHiC_Jung=1
7	7655094	RPA3	0.231	|GTeX_Finemapped=1
7	7657967	RPA3	1	|GTeX_Finemapped=1
7	7734009	RPA3	1	|EpiMap=1
7	7739206	RPA3	1	|EpiMap=1
7	7778527	RPA3	1	|EpiMap=1|PCHiC_Jung=1|ABC=1
7	7908970	GLCCI1	1	|GTeX_Finemapped=1|EpiMap=1|PCHiC_Javierre=1
7	7908987	GLCCI1	1	|GTeX_Finemapped=1|EpiMap=1|PCHiC_Javierre=1
7	7909281	GLCCI1	1	|GTeX_Finemapped=1|PCHiC_Javierre=1
7	7909292	GLCCI1	1	|GTeX_Finemapped=1|PCHiC_Javierre=1
7	7909659	GLCCI1	1	|GTeX_Finemapped=1|PCHiC_Javierre=1
7	7909868	GLCCI1	1	|GTeX_Finemapped=1|PCHiC_Javierre=1
7	7909899	GLCCI1	1	|GTeX_Finemapped=1|PCHiC_Javierre=1
7	7934974	GLCCI1	1	|EpiMap=1|ABC=1
7	7934974	GLCCI1	1	|EpiMap=1|PCHiC_Jung=1|ABC=1
7	8145640	GLCCI1	1	|EpiMap=1
7	8249663	MIOS	1	|ABC=1
7	8249663	MIOS	1	|PCHiC_Javierre=1|PCHiC_Jung=1|ABC=1
7	8286103	ICA1	1	|EpiMap=1
7	8298523	ICA1	1	|GTeX_Finemapped=1|EpiMap=1
7	8298573	ICA1	1	|GTeX_Finemapped=1|EpiMap=1
7	11487840	THSD7A	1	|PCHiC_Javierre=1|PCHiC_Jung=1|ABC=1
7	11498778	THSD7A	1	|PCHiC_Javierre=1|ABC=1
7	11676694	THSD7A	1	|ABC=1
7	11704484	THSD7A	1	|EpiMap=1
7	12735954	ARL4A	1	|ABC=1
7	13498299	ETV1	1	|ABC=1
7	13567050	ETV1	1	|EpiMap=1|PCHiC_Javierre=1|PCHiC_Jung=1
7	13567065	ETV1	1	|EpiMap=1|PCHiC_Javierre=1|PCHiC_Jung=1
7	13591095	ARL4A	1	|ABC=1
7	13591674	ARL4A	1	|ABC=1
7	14019540	ETV1	1	|EpiMap=1|Roadmap=1|ABC=1
7	14029739	ETV1	1	|Promoter=1|Roadmap=1|ABC=1|Cicero=1
7	14029772	ETV1	1	|Promoter=1|Roadmap=1|ABC=1|Cicero=1
7	15374099	MEOX2	1	|EpiMap=1
7	15399672	AGMO	1	|eQTLGen_Finemapped=1
7	15528256	MEOX2	1	|EpiMap=1
7	15607494	AGMO	1	|ABC=1
7	15651901	MEOX2	1	|Exon=1
7	15668070	MEOX2	1	|EpiMap=1|Roadmap=1
7	15668092	MEOX2	1	|EpiMap=1|Roadmap=1
7	15668526	MEOX2	1	|EpiMap=1
7	15668983	MEOX2	1	|EpiMap=1
7	15669000	MEOX2	1	|EpiMap=1
7	15698090	MEOX2	1	|EpiMap=1
7	15702630	MEOX2	1	|ABC=1
7	15704855	MEOX2	1	|EpiMap=1
7	15704855	MEOX2	1	|EpiMap=1|Roadmap=1
7	15712852	MEOX2	1	|EpiMap=1
7	15713064	MEOX2	1	|EpiMap=1
7	15713105	MEOX2	1	|EpiMap=1
7	15718531	MEOX2	1	|Roadmap=1|ABC=1
7	15726066	MEOX2	1	|Exon=1|GTeX_Finemapped=1|Roadmap=1|ABC=1
7	15726373	MEOX2	1	|Exon=1|GTeX_Finemapped=1|ABC=1
7	15726373	MEOX2	1	|Exon=1|GTeX_Finemapped=1|Roadmap=1|ABC=1
7	15727202	MEOX2	1	|Promoter=1|GTeX_Finemapped=1|ABC=1
7	15727202	MEOX2	1	|Promoter=1|GTeX_Finemapped=1|Roadmap=1|ABC=1
7	15739044	MEOX2	1	|GTeX_Finemapped=1
7	15757580	ISPD	1	|GTeX_Finemapped=1
7	15776389	MEOX2	1	|GTeX_Finemapped=1
7	15783674	MEOX2	1	|EpiMap=1
7	15783931	MEOX2	1	|EpiMap=1
7	15786200	MEOX2	1	|EpiMap=1
7	15805403	MEOX2	1	|EpiMap=1|Roadmap=1|PCHiC_Jung=1
7	16062820	MEOX2	1	|EpiMap=1
7	16100672	MEOX2	1	|EpiMap=1
7	16100729	MEOX2	1	|EpiMap=1
7	16101765	MEOX2	1	|ABC=1
7	16101765	MEOX2	1	|Roadmap=1|PCHiC_Jung=1|ABC=1
7	16105865	MEOX2	1	|EpiMap=1
7	16106069	MEOX2	1	|EpiMap=1
7	16107411	MEOX2	1	|EpiMap=1|ABC=1
7	16124226	AGMO	0.345	|PCHiC_Javierre=1|ABC=1
7	16124226	MEOX2	0.655	|EpiMap=1
7	16554248	SOSTDC1	1	|ABC=1
7	16554669	SOSTDC1	1	|EpiMap=1|ABC=1
7	16554897	SOSTDC1	1	|EpiMap=1|ABC=1
7	16571305	SOSTDC1	1	|GTeX_Finemapped=1
7	16571317	SOSTDC1	1	|GTeX_Finemapped=1
7	16571535	SOSTDC1	1	|GTeX_Finemapped=1
7	16572051	SOSTDC1	1	|GTeX_Finemapped=1
7	16709708	ANKMY2	1	|PCHiC_Jung=0.500|ABC=1
7	16725088	BZW2	0.962	|eQTLGen_Finemapped=1|PCHiC_Jung=0.500
7	16725088	ANKMY2	0.038	|PCHiC_Jung=0.500|ABC=1
7	16831537	AGR2	1	|Exon=1|ABC=1
7	16922249	AGR3	1	|Promoter=1|GTeX_Finemapped=1|Roadmap=1
7	16923743	TSPAN13	0.088	|Cicero=1
7	16923743	AGR3	0.912	|GTeX_Finemapped=1|EpiMap=1|ABC=1
7	17134865	AHR	1	|ABC=1
7	17134865	AHR	1	|PCHiC_Javierre=1|PCHiC_Jung=1|ABC=1
7	17199435	ISPD	1	|ABC=1
7	17273749	AHR	1	|PCHiC_Javierre=1|ABC=1
7	17360521	HDAC9	1	|EpiMap=1
7	17401027	AHR	1	|GTeX_Finemapped=1
7	17410930	AHR	1	|ABC=1
7	17442679	AHR	1	|GTeX_Finemapped=1|ABC=1
7	17729429	SNX13	1	|ABC=1
7	17729429	SNX13	1	|PCHiC_Jung=1|ABC=1
7	17730208	SNX13	1	|PCHiC_Jung=1|ABC=1
7	17831806	SNX13	1	|Exon=1
7	17834986	SNX13	1	|Exon=1
7	17839609	SNX13	1	|GTeX_Finemapped=1
7	17854532	SNX13	1	|Exon=1|GTeX_Finemapped=1
7	17854833	SNX13	1	|GTeX_Finemapped=1
7	17854849	SNX13	1	|GTeX_Finemapped=1
7	17860661	SNX13	1	|Promoter=1
7	17862025	SNX13	1	|Promoter=1
7	17864816	SNX13	1	|GTeX_Finemapped=1
7	17872093	SNX13	1	|GTeX_Finemapped=1
7	17873165	SNX13	1	|GTeX_Finemapped=1
7	17887180	SNX13	1	|GTeX_Finemapped=1
7	17888587	SNX13	1	|GTeX_Finemapped=1
7	17908130	SNX13	1	|Exon=1
7	17911038	SNX13	1	|GTeX_Finemapped=1
7	17911752	SNX13	1	|GTeX_Finemapped=1
7	17914600	SNX13	1	|GTeX_Finemapped=1
7	17914600	SNX13	1	|GTeX_Finemapped=1|PCHiC_Jung=1
7	17919258	SNX13	1	|Exon=1|GTeX_Finemapped=1|ABC=1
7	17920253	SNX13	1	|Exon=1
7	17920613	SNX13	1	|Exon=1
7	17934313	SNX13	1	|GTeX_Finemapped=1
7	17945259	SNX13	1	|GTeX_Finemapped=1
7	17970710	SNX13	1	|GTeX_Finemapped=1|PCHiC_Javierre=1|ABC=1
7	17971436	SNX13	1	|GTeX_Finemapped=1|PCHiC_Javierre=1
7	17972026	SNX13	1	|GTeX_Finemapped=1
7	17973903	SNX13	1	|ABC=1
7	17978520	SNX13	1	|ABC=1
7	17980281	SNX13	1	|Promoter=1|ABC=1
7	17981310	SNX13	1	|Roadmap=1|ABC=1
7	17987865	SNX13	1	|ABC=1
7	18004975	SNX13	1	|ABC=1
7	18005237	SNX13	1	|ABC=1
7	18009097	SNX13	1	|GTeX_Finemapped=1|ABC=1
7	18009205	SNX13	1	|GTeX_Finemapped=1|ABC=1
7	18009880	SNX13	1	|GTeX_Finemapped=1
7	18010391	SNX13	1	|GTeX_Finemapped=1
7	18011752	SNX13	1	|GTeX_Finemapped=1
7	18014574	SNX13	1	|GTeX_Finemapped=1
7	18034122	HDAC9	1	|EpiMap=1
7	18036309	SNX13	1	|EpiMap=1
7	18062796	HDAC9	1	|GTeX_Finemapped=1|PCHiC_Jung=1
7	18328998	HDAC9	1	|Promoter=1|PCHiC_Javierre=1|PCHiC_Jung=1
7	18330980	HDAC9	1	|Promoter=1|PCHiC_Javierre=1|PCHiC_Jung=1
7	18395436	HDAC9	1	|EpiMap=1|ABC=1
7	18395436	HDAC9	1	|EpiMap=1|PCHiC_Javierre=1|ABC=1
7	19017504	TWIST1	1	|EpiMap=1|ABC=1
7	19018009	TWIST1	1	|EpiMap=1|ABC=1
7	19038332	HDAC9	1	|Exon=1
7	19038646	HDAC9	1	|Exon=1
7	19054975	TWIST1	1	|EpiMap=1
7	19064020	TWIST1	1	|EpiMap=1
7	19064300	TWIST1	1	|EpiMap=1
7	20023224	TMEM196	1	|ABC=1
7	20047011	MACC1	1	|GTeX_Finemapped=1
7	20048225	MACC1	1	|GTeX_Finemapped=1
7	20258482	MACC1	1	|EpiMap=1|Roadmap=1|ABC=1
7	20258482	MACC1	1	|EpiMap=1|ABC=1
7	20258779	MACC1	1	|EpiMap=1|Roadmap=1|ABC=1|Cicero=1
7	20258779	MACC1	1	|EpiMap=1|ABC=1|Cicero=1
7	20838951	SP8	1	|Roadmap=1|ABC=1
7	20865979	SP8	0.018	|EpiMap=1|Roadmap=1
7	20865979	RPL23P8	0.982	|Promoter=1|ABC=1
7	20866097	RPL23P8	0.982	|Promoter=1|ABC=1
7	20866097	SP8	0.018	|EpiMap=1|Roadmap=1
7	20866321	RPL23P8	0.982	|Promoter=1|ABC=1
7	20866321	SP8	0.018	|EpiMap=1|Roadmap=1
7	20867808	RPL23P8	1	|Promoter=1
7	20874879	LINC01162	1	|Promoter=1|ABC=1
7	21468640	SP4	1	|Promoter=1
7	21474610	SP4	1	|GTeX_Finemapped=1|Roadmap=1
7	21480036	SP4	1	|GTeX_Finemapped=1
7	21487765	SP4	1	|GTeX_Finemapped=1
7	21491021	SP4	1	|GTeX_Finemapped=1
7	21498621	SP4	1	|eQTLGen_Finemapped=1
7	21503566	SP4	1	|GTeX_Finemapped=1
7	21520132	SP4	1	|GTeX_Finemapped=1
7	21526595	SP4	1	|GTeX_Finemapped=1
7	21531891	DNAH11	1	|GTeX_Finemapped=1
7	21533758	SP4	1	|GTeX_Finemapped=1
7	21551070	SP4	1	|Exon=1|GTeX_Finemapped=1
7	21586595	DNAH11	1	|GTeX_Finemapped=1
7	21682636	SP8	0.655	|EpiMap=1
7	21682636	DNAH11	0.345	|ABC=1
7	22457860	RAPGEF5	1	|ABC=1
7	22458075	RAPGEF5	1	|GTeX_Finemapped=1|ABC=1
7	22458259	RAPGEF5	1	|GTeX_Finemapped=1|ABC=1
7	22458273	RAPGEF5	0.118	|ABC=1
7	22458273	SP4	0.882	|GTeX_Finemapped=1
7	22458439	STEAP1B	0.655	|EpiMap=1
7	22458439	RAPGEF5	0.345	|ABC=1
7	22459324	STEAP1B	0.914	|Exon=1
7	22459324	RAPGEF5	0.086	|GTeX_Finemapped=1|EpiMap=1
7	22477970	RAPGEF5	1	|GTeX_Finemapped=1
7	22479547	RAPGEF5	1	|EpiMap=1
7	22528568	RAPGEF5	1	|GTeX_Finemapped=1|ABC=1
7	22538864	STEAP1B	1	|Promoter=1|EpiMap=1|Roadmap=1
7	22741459	IL6	1	|EpiMap=1
7	22750220	STEAP1B	1	|eQTLGen_Finemapped=1
7	22751019	STEAP1B	1	|eQTLGen_Finemapped=1
7	22766221	STEAP1B	0.067	|GTeX_Finemapped=1
7	22766221	IL6	0.933	|Promoter=1|EpiMap=1|ABC=1|Cicero=1
7	22766246	IL6	1	|Promoter=1|EpiMap=1|ABC=1|Cicero=1
7	22766645	IL6	0.931	|Promoter=1|Roadmap=1|ABC=1
7	22766645	STEAP1B	0.069	|GTeX_Finemapped=1
7	22766645	IL6	0.931	|Promoter=1|ABC=1
7	22767908	STEAP1B	0.069	|GTeX_Finemapped=1
7	22767908	IL6	0.931	|Promoter=1|ABC=1
7	22768124	STEAP1B	0.068	|GTeX_Finemapped=1
7	22768124	IL6	0.932	|Promoter=1|ABC=1|Cicero=1
7	22768219	IL6	1	|Promoter=1|ABC=1|Cicero=1
7	22768249	IL6	1	|Promoter=1|ABC=1|Cicero=1
7	22768707	IL6	1	|Promoter=1
7	22770149	IL6	1	|EpiMap=1|Roadmap=1|ABC=1
7	22772260	IL6	1	|EpiMap=1|Roadmap=1|ABC=1
7	22777129	STEAP1B	1	|GTeX_Finemapped=1
7	22777327	STEAP1B	1	|GTeX_Finemapped=1
7	22779918	STEAP1B	1	|GTeX_Finemapped=1
7	22782528	STEAP1B	1	|eQTLGen_Finemapped=1
7	22788274	STEAP1B	1	|GTeX_Finemapped=1|eQTLGen_Finemapped=1
7	22789551	STEAP1B	1	|GTeX_Finemapped=1|eQTLGen_Finemapped=1
7	22789793	STEAP1B	1	|GTeX_Finemapped=1|eQTLGen_Finemapped=1
7	22798265	STEAP1B	1	|GTeX_Finemapped=1|EpiMap=1
7	22798531	STEAP1B	1	|EpiMap=1
7	22799667	STEAP1B	1	|GTeX_Finemapped=1
7	22809160	FAM126A	1	|GTeX_Finemapped=1
7	22809490	FAM126A	1	|GTeX_Finemapped=1
7	22918729	FAM126A	1	|GTeX_Finemapped=1
7	23579187	TRA2A	1	|Roadmap=1|ABC=1|Cicero=1
7	23579399	TRA2A	0.211	|Roadmap=1|ABC=1|Cicero=1
7	23579399	STEAP1B	0.789	|GTeX_Finemapped=1
7	23582146	STEAP1B	1	|GTeX_Finemapped=1
7	23584282	STEAP1B	1	|GTeX_Finemapped=1
7	24092524	CCDC126	1	|ABC=1
7	24181676	NPY	1	|EpiMap=1|PCHiC_Jung=1
7	24181943	NPY	1	|EpiMap=1|PCHiC_Jung=1
7	24886767	OSBPL3	1	|EpiMap=1|PCHiC_Javierre=1
7	24886767	OSBPL3	1	|EpiMap=1
7	25047483	OSBPL3	1	|GTeX_Finemapped=1|PCHiC_Jung=1
7	25048045	OSBPL3	1	|GTeX_Finemapped=1|PCHiC_Jung=1
7	25050869	OSBPL3	1	|GTeX_Finemapped=1
7	25063924	OSBPL3	1	|GTeX_Finemapped=1
7	25069052	OSBPL3	1	|EpiMap=1|Roadmap=1|PCHiC_Javierre=1
7	25070514	DFNA5	0.345	|ABC=1
7	25070514	OSBPL3	0.655	|EpiMap=1|PCHiC_Javierre=1
7	25426044	C7orf31	1	|ABC=1
7	25904794	HNRNPA2B1	1	|EpiMap=1
7	26038458	SNX10	1	|GTeX_Finemapped=1
7	26130360	NFE2L3	1	|EpiMap=1|ABC=1
7	26397239	SNX10	1	|GTeX_Finemapped=1|EpiMap=1
7	26402948	SNX10	1	|Promoter=1
7	26403574	SNX10	1	|Promoter=1
7	26403647	SNX10	1	|Promoter=1|GTeX_Finemapped=1
7	26403658	SNX10	1	|Promoter=1
7	26403801	SNX10	1	|Promoter=1
7	26404071	SNX10	1	|Exon=1|GTeX_Finemapped=1
7	26405353	HOXA4	1	|EpiMap=1
7	26406800	SNX10	1	|ABC=1
7	26410391	SNX10	1	|Promoter=1
7	26460409	SNX10	1	|EpiMap=1
7	26734509	HOXA4	0.202	|EpiMap=1|PCHiC_Javierre=0.500
7	26734509	SKAP2	0.798	|GTeX_Finemapped=1
7	27135314	HOXA1	0.518	|Exon=1|GTeX_Finemapped=1|Roadmap=1|ABC=0.500
7	27135314	HOTAIRM1	0.482	|Promoter=1|ABC=0.500
7	27353904	HOXA2	1	|EpiMap=1
7	27355114	HOXA4	1	|EpiMap=1
7	27356185	HOTTIP	1	|Cicero=1
7	27931656	HOXA-AS3	1	|GTeX_Finemapped=1
7	27931860	HOXA-AS3	1	|GTeX_Finemapped=1
7	28004198	HOXA13	1	|GTeX_Finemapped=1
7	28008384	HOXA13	1	|GTeX_Finemapped=1
7	28008696	HOXA13	1	|GTeX_Finemapped=1
7	28060205	JAZF1	0.981	|Exon=1
7	28060205	CREB5	0.019	|EpiMap=1
7	28074357	JAZF1	1	|ABC=1
7	28144801	JAZF1-AS1	1	|GTeX_Finemapped=1
7	28145031	JAZF1-AS1	1	|GTeX_Finemapped=1
7	28146305	CREB5	0.655	|EpiMap=1|PCHiC_Jung=1
7	28146305	CREB5	0.655	|EpiMap=1
7	28146305	JAZF1	0.345	|ABC=1
7	28150689	JAZF1	1	|GTeX_Finemapped=1|Roadmap=1
7	28152675	JAZF1-AS1	0.721	|GTeX_Finemapped=1
7	28152675	JAZF1	0.279	|EpiMap=1|Roadmap=1|ABC=1
7	28154822	JAZF1	0.202	|EpiMap=1|Roadmap=1
7	28154822	JAZF1-AS1	0.798	|GTeX_Finemapped=1
7	28156887	JAZF1-AS1	1	|GTeX_Finemapped=1
7	28157664	JAZF1-AS1	1	|GTeX_Finemapped=1
7	28161033	JAZF1	1	|GTeX_Finemapped=1|PCHiC_Jung=1
7	28161379	JAZF1	1	|EpiMap=1|PCHiC_Jung=1
7	28161379	JAZF1	1	|EpiMap=1
7	28166442	JAZF1	1	|ABC=1
7	28166534	JAZF1	0.118	|ABC=1
7	28166534	JAZF1-AS1	0.882	|GTeX_Finemapped=1
7	28170403	JAZF1-AS1	1	|GTeX_Finemapped=1
7	28172066	JAZF1	1	|GTeX_Finemapped=1|PCHiC_Jung=1
7	28172066	JAZF1	1	|GTeX_Finemapped=1
7	28172183	JAZF1-AS1	1	|GTeX_Finemapped=1
7	28172586	JAZF1	1	|GTeX_Finemapped=1|EpiMap=1|Roadmap=1|PCHiC_Jung=1|ABC=1
7	28172586	JAZF1	1	|GTeX_Finemapped=1|EpiMap=1|ABC=1
7	28176305	JAZF1	1	|GTeX_Finemapped=1|EpiMap=1|PCHiC_Jung=1
7	28176305	JAZF1	1	|GTeX_Finemapped=1|EpiMap=1
7	28177301	JAZF1	1	|GTeX_Finemapped=1|EpiMap=1
7	28178262	JAZF1-AS1	1	|GTeX_Finemapped=1
7	28180556	JAZF1	1	|GTeX_Finemapped=1
7	28180556	JAZF1	1	|GTeX_Finemapped=1|Roadmap=1
7	28185891	JAZF1	1	|GTeX_Finemapped=1
7	28185891	JAZF1	1	|GTeX_Finemapped=1|Roadmap=1|PCHiC_Jung=1
7	28189411	JAZF1	0.895	|GTeX_Finemapped=1|ABC=1
7	28189411	JAZF1	0.895	|GTeX_Finemapped=1|PCHiC_Jung=1|ABC=1
7	28189411	CREB5	0.105	|Cicero=1
7	28190121	JAZF1-AS1	1	|GTeX_Finemapped=1
7	28192280	JAZF1	1	|GTeX_Finemapped=1|PCHiC_Jung=1|ABC=1
7	28192280	JAZF1	1	|GTeX_Finemapped=1|ABC=1
7	28196222	JAZF1	1	|GTeX_Finemapped=1|PCHiC_Jung=1
7	28196222	JAZF1	1	|GTeX_Finemapped=1
7	28196413	JAZF1	1	|GTeX_Finemapped=1|Roadmap=1|PCHiC_Jung=1
7	28196413	JAZF1	1	|GTeX_Finemapped=1
7	28223990	JAZF1	1	|GTeX_Finemapped=1|EpiMap=1|ABC=1
7	28223990	JAZF1	1	|GTeX_Finemapped=1|EpiMap=1|PCHiC_Javierre=0.500|ABC=1
7	28224053	JAZF1	1	|GTeX_Finemapped=1|EpiMap=1
7	28224053	JAZF1	1	|GTeX_Finemapped=1|EpiMap=1|PCHiC_Javierre=0.500
7	28229757	JAZF1-AS1	1	|ABC=1
7	28232457	JAZF1	0.904	|GTeX_Finemapped=1|EpiMap=1
7	28232457	JAZF1-AS1	0.096	|ABC=1
7	28235808	JAZF1-AS1	1	|ABC=1
7	28244677	JAZF1	1	|EpiMap=1
7	28245082	JAZF1	1	|EpiMap=1
7	28256240	CREB5	0.202	|EpiMap=1
7	28256240	JAZF1	0.798	|GTeX_Finemapped=1
7	28259233	JAZF1-AS1	1	|GTeX_Finemapped=1
7	28312063	JAZF1-AS1	0.5	|PCHiC_Javierre=0.500|ABC=0.500
7	28312063	JAZF1	0.5	|PCHiC_Javierre=0.500|PCHiC_Jung=1|ABC=0.500
7	28446073	CREB5	1	|EpiMap=1
7	28528389	CREB5	1	|EpiMap=1
7	28570067	CREB5	1	|EpiMap=1
7	28570687	CREB5	1	|EpiMap=1
7	28576137	CREB5	1	|EpiMap=1
7	28609796	CREB5	1	|Promoter=1|ABC=1
7	28663830	CREB5	1	|EpiMap=1|PCHiC_Javierre=1
7	28702367	JAZF1	0.5	|ABC=0.500
7	28702367	JAZF1-AS1	0.5	|ABC=0.500
7	28788257	CREB5	1	|EpiMap=1
7	28966556	TRIL	1	|ABC=1
7	29059726	TRIL	1	|ABC=1
7	29070209	CPVL	1	|Exon=1
7	29130712	TRIL	0.345	|ABC=1
7	29130712	CPVL	0.655	|EpiMap=1
7	29139566	CHN2	0.183	|EpiMap=1
7	29139566	CPVL	0.817	|GTeX_Finemapped=1|ABC=1
7	29139576	CHN2	0.183	|EpiMap=1
7	29139576	CPVL	0.817	|GTeX_Finemapped=1|ABC=1
7	29140213	TRIL	0.345	|ABC=1
7	29140213	CPVL	0.655	|EpiMap=1
7	29142663	CPVL	1	|EpiMap=1
7	29142663	CPVL	1	|EpiMap=1|PCHiC_Jung=1
7	29145706	CPVL	1	|GTeX_Finemapped=1
7	29145706	CPVL	1	|GTeX_Finemapped=1|PCHiC_Jung=1
7	29148538	CPVL	1	|EpiMap=1
7	29152371	CPVL	1	|Exon=1
7	29173765	CPVL	1	|ABC=1
7	29186576	CPVL	0.484	|Promoter=1|PCHiC_Jung=1|ABC=1
7	29186576	CHN2	0.516	|Exon=1|GTeX_Finemapped=1|Roadmap=1
7	29254534	CPVL	1	|EpiMap=1|Roadmap=1|PCHiC_Jung=1
7	29256925	CPVL	1	|EpiMap=1|PCHiC_Jung=1
7	29256954	CPVL	1	|EpiMap=1|PCHiC_Jung=1
7	29295006	CPVL	0.655	|EpiMap=1
7	29295006	DPY19L2P3	0.345	|ABC=1
7	29519498	CHN2	0.982	|Exon=1|ABC=1
7	29519498	MTURN	0.018	|EpiMap=1
7	29536707	PRR15	1	|EpiMap=1
7	29885525	WIPF3	1	|EpiMap=1|Roadmap=1|PCHiC_Jung=1
7	29885944	WIPF3	1	|EpiMap=1|PCHiC_Jung=1
7	29887612	WIPF3	1	|EpiMap=1|Roadmap=1|PCHiC_Jung=1
7	29954611	WIPF3	1	|Exon=1
7	30030523	SCRN1	0.93	|Promoter=1
7	30030523	PLEKHA8	0.07	|GTeX_Finemapped=1
7	30264395	ZNRF2	0.5	|ABC=1
7	30264395	SCRN1	0.5	|Cicero=1
7	30265822	SCRN1	0.256	|Cicero=1
7	30265822	MTURN	0.744	|EpiMap=1|Roadmap=1|ABC=1
7	30266168	MTURN	0.655	|EpiMap=1
7	30266168	ZNRF2	0.345	|ABC=1
7	30603791	GARS	1	|EpiMap=1|PCHiC_Jung=1|ABC=1
7	30603791	GARS	1	|EpiMap=1|ABC=1
7	30774654	CRHR2	1	|GTeX_Finemapped=1
7	30825762	FAM188B	1	|GTeX_Finemapped=1
7	30852670	INMT	1	|EpiMap=1
7	30855122	FAM188B	0.345	|ABC=1
7	30855122	AQP1	0.655	|EpiMap=1|Roadmap=1|PCHiC_Jung=1
7	30855806	FAM188B	1	|ABC=1
7	30855850	FAM188B	1	|ABC=1
7	30855926	FAM188B	0.345	|ABC=1
7	30855926	AQP1	0.655	|EpiMap=1|Roadmap=1|PCHiC_Jung=1
7	30856778	AQP1	0.655	|EpiMap=1|PCHiC_Jung=1
7	30856778	FAM188B	0.345	|ABC=1
7	30857341	AQP1	1	|EpiMap=1|PCHiC_Jung=1
7	30862956	AQP1	1	|GTeX_Finemapped=1
7	30871174	FAM188B	1	|EpiMap=1
7	30887782	AQP1	1	|EpiMap=1
7	30910888	AQP1	1	|EpiMap=1
7	30911984	AQP1	0.655	|EpiMap=1
7	30911984	GHRHR	0.345	|ABC=1
7	30928268	AQP1	1	|EpiMap=1|ABC=1
7	30928409	AQP1	1	|ABC=1
7	30929257	AQP1	1	|EpiMap=1|PCHiC_Jung=1
7	30929823	AQP1	1	|GTeX_Finemapped=1|PCHiC_Jung=1
7	30935031	AQP1	1	|EpiMap=1|Roadmap=1
7	30935748	AQP1	1	|GTeX_Finemapped=1|EpiMap=1|ABC=1
7	30938167	AQP1	1	|GTeX_Finemapped=1|EpiMap=1|ABC=1
7	31003639	GHRHR	1	|Exon=1
7	31024173	AQP1	0.01	|ABC=1
7	31024173	GHRHR	0.99	|Promoter=1|Roadmap=1
7	31040963	ADCYAP1R1	1	|GTeX_Finemapped=1|PCHiC_Jung=1
7	31043516	GHRHR	1	|EpiMap=1
7	31089060	ADCYAP1R1	1	|ABC=1
7	31112118	ADCYAP1R1	1	|EpiMap=1
7	31116168	ADCYAP1R1	1	|EpiMap=1
7	31116168	ADCYAP1R1	1	|EpiMap=1|Roadmap=1
7	32031510	PDE1C	1	|EpiMap=1
7	32111162	PDE1C	1	|Promoter=1|GTeX_Finemapped=1|ABC=1
7	32133626	PDE1C	1	|GTeX_Finemapped=1|EpiMap=1|ABC=1
7	32463995	LSM5	1	|GTeX_Finemapped=1
7	32464947	LSM5	1	|GTeX_Finemapped=1
7	32492840	LSM5	1	|GTeX_Finemapped=1
7	32494833	LSM5	1	|GTeX_Finemapped=1
7	32496343	LSM5	1	|GTeX_Finemapped=1
7	32497968	LSM5	1	|GTeX_Finemapped=1
7	32498600	LSM5	1	|GTeX_Finemapped=1
7	32501083	LSM5	1	|GTeX_Finemapped=1
7	32510859	LSM5	1	|GTeX_Finemapped=1
7	32516827	LSM5	1	|ABC=1
7	32517088	LSM5	1	|ABC=1
7	32517212	LSM5	1	|ABC=1
7	32520199	LSM5	1	|GTeX_Finemapped=1
7	32520721	LSM5	1	|GTeX_Finemapped=1
7	32520824	LSM5	1	|GTeX_Finemapped=1
7	32521390	LSM5	1	|ABC=1
7	32521710	LSM5	1	|GTeX_Finemapped=1|ABC=1
7	32522459	LSM5	1	|GTeX_Finemapped=1
7	32523419	LSM5	1	|GTeX_Finemapped=1
7	32526181	LSM5	1	|Exon=1
7	32529936	LSM5	1	|Exon=1|GTeX_Finemapped=1|ABC=1
7	32530105	LSM5	1	|Exon=1|GTeX_Finemapped=1|ABC=1
7	32530198	LSM5	1	|Exon=1|GTeX_Finemapped=1|ABC=1
7	32545590	LSM5	0.655	|EpiMap=1
7	32545590	AVL9	0.345	|Roadmap=1|ABC=1
7	32572312	AVL9	1	|Exon=1
7	32573703	AVL9	1	|Exon=1
7	32577930	AVL9	1	|Exon=1|PCHiC_Jung=0.500
7	32598656	AVL9	1	|Exon=1
7	32624811	DPY19L1P1	0.07	|GTeX_Finemapped=1
7	32624811	AVL9	0.93	|Exon=1
7	32625099	LSM5	0.017	|EpiMap=1
7	32625099	AVL9	0.914	|Exon=1
7	32625099	DPY19L1P1	0.069	|GTeX_Finemapped=1
7	32625526	AVL9	0.93	|Exon=1
7	32625526	DPY19L1P1	0.07	|GTeX_Finemapped=1
7	32626006	AVL9	0.982	|Exon=1|ABC=1
7	32626006	PDE1C	0.018	|EpiMap=1
7	32632314	DPY19L1P1	1	|eQTLGen_Finemapped=1
7	32633021	DPY19L1P2	1	|GTeX_Finemapped=1
7	32634250	DPY19L1P1	1	|eQTLGen_Finemapped=1
7	32650952	AVL9	1	|ABC=1
7	32656879	DPY19L1P2	1	|GTeX_Finemapped=1
7	32698584	AVL9	1	|ABC=1
7	32715751	ZNRF2P1	1	|GTeX_Finemapped=1
7	32720155	DPY19L1P1	0.882	|GTeX_Finemapped=1
7	32720155	RP9	0.118	|PCHiC_Jung=1|ABC=1
7	32721079	ZNRF2P1	1	|GTeX_Finemapped=1
7	32789486	DPY19L1P1	1	|GTeX_Finemapped=1
7	32801638	DPY19L1P1	0.991	|Promoter=1|GTeX_Finemapped=1
7	32801638	ZNRF2P1	0.009	|Cicero=1
7	32802679	DPY19L1P1	0.789	|GTeX_Finemapped=1
7	32802679	ZNRF2P1	0.105	|ABC=1
7	32802679	FKBP9	0.105	|Cicero=1
7	32804950	DPY19L1P1	1	|GTeX_Finemapped=1
7	32807748	DPY19L1P1	1	|GTeX_Finemapped=1
7	32809022	ZNRF2P1	1	|ABC=1
7	33290134	FKBP9	1	|EpiMap=1
7	33388713	BBS9	1	|Exon=1
7	33484507	BBS9	1	|GTeX_Finemapped=1
7	33575877	BMPER	1	|EpiMap=1
7	33576276	BMPER	1	|EpiMap=1
7	33586237	BBS9	1	|GTeX_Finemapped=1
7	33591485	BBS9	1	|GTeX_Finemapped=1
7	33598488	BBS9	1	|GTeX_Finemapped=1
7	33599903	BBS9	1	|GTeX_Finemapped=1
7	33622386	BMPER	1	|EpiMap=1
7	33631992	BMPER	1	|EpiMap=1|PCHiC_Jung=1
7	33631992	BMPER	1	|EpiMap=1
7	33632045	BMPER	1	|EpiMap=1|PCHiC_Jung=1
7	33636543	BMPER	1	|EpiMap=1|PCHiC_Jung=1
7	33638450	BMPER	1	|GTeX_Finemapped=1
7	33639870	BMPER	1	|GTeX_Finemapped=1
7	33641737	BBS9	1	|GTeX_Finemapped=1
7	33643418	BBS9	1	|GTeX_Finemapped=1
7	33643712	BMPER	1	|EpiMap=1|PCHiC_Jung=1
7	33644941	BBS9	1	|Exon=1|GTeX_Finemapped=1
7	33644948	BBS9	1	|Exon=1|GTeX_Finemapped=1
7	33671662	BBS9	1	|GTeX_Finemapped=1
7	33675799	BBS9	1	|GTeX_Finemapped=1
7	33679634	ZNRF2P1	0.345	|ABC=1
7	33679634	BMPER	0.655	|EpiMap=1
7	33886456	BMPER	1	|PCHiC_Jung=1|ABC=1
7	33886525	BMPER	1	|PCHiC_Jung=1|ABC=1
7	33893190	BMPER	1	|EpiMap=1|Roadmap=1|PCHiC_Jung=1|ABC=1
7	33893190	BMPER	1	|EpiMap=1|ABC=1
7	33902521	BMPER	1	|EpiMap=1|PCHiC_Jung=1
7	33902692	BMPER	1	|EpiMap=1|PCHiC_Jung=1
7	33902905	BMPER	1	|EpiMap=1|PCHiC_Jung=1
7	33908073	BMPER	1	|EpiMap=1|Roadmap=1|PCHiC_Jung=1
7	34021147	BMPER	1	|ABC=1
7	34021434	BMPER	1	|EpiMap=1|Roadmap=1|ABC=1
7	34021434	BMPER	1	|EpiMap=1|ABC=1
7	34021755	BMPER	1	|EpiMap=1|ABC=1
7	34022301	BMPER	1	|ABC=1
7	34026561	BMPER	1	|ABC=1
7	34028033	BMPER	1	|EpiMap=1
7	34038414	BMPER	1	|ABC=1
7	34491771	DPY19L2P1	0.345	|ABC=1
7	34491771	DPY19L1	0.655	|EpiMap=1
7	34697460	NPSR1	1	|Promoter=1
7	35023915	DPY19L1	1	|GTeX_Finemapped=1|PCHiC_Jung=1
7	35075877	DPY19L1	1	|Roadmap=1|ABC=1
7	36148652	EEPD1	1	|EpiMap=1|PCHiC_Jung=1
7	36213538	EEPD1	1	|EpiMap=1|Roadmap=1
7	36680106	AOAH	1	|EpiMap=1
7	36680465	AOAH	1	|EpiMap=1
7	36732206	AOAH	1	|EpiMap=1|Roadmap=1|ABC=1
7	36732283	AOAH	1	|EpiMap=1|Roadmap=1|ABC=1
7	36732283	AOAH	1	|EpiMap=1|ABC=1
7	36732493	AOAH	1	|Roadmap=1|ABC=1
7	36735148	AOAH	1	|EpiMap=1
7	36963925	AOAH	1	|EpiMap=1
7	37386272	ELMO1	1	|EpiMap=1|Roadmap=1|PCHiC_Javierre=1|PCHiC_Jung=1
7	37386272	ELMO1	1	|EpiMap=1
7	37400106	ELMO1	1	|GTeX_Finemapped=1|PCHiC_Javierre=1
7	37400570	ELMO1	1	|GTeX_Finemapped=1|PCHiC_Javierre=1
7	37501378	TRGC1	1	|GTeX_Finemapped=1
7	37721759	GPR141	1	|EpiMap=1|Roadmap=1
7	37729896	GPR141	1	|Roadmap=1|ABC=1
7	37771402	NME8	1	|GTeX_Finemapped=1
7	37772039	GPR141	1	|EpiMap=1|ABC=1
7	37860475	NME8	1	|GTeX_Finemapped=1
7	37864947	NME8	1	|GTeX_Finemapped=1|Roadmap=1
7	38343670	TRGC1	1	|ABC=1
7	39057126	POU6F2	1	|EpiMap=1|Roadmap=1
7	39123257	POU6F2	1	|Exon=1
7	39125174	VPS41	0.01	|ABC=1
7	39125174	POU6F2	0.99	|Promoter=1|Roadmap=1
7	39125174	POU6F2	0.99	|Promoter=1
7	39125174	POU6F2	0.99	|Promoter=1
7	39172024	POU6F2	1	|Exon=1|GTeX_Finemapped=1
7	39178944	POU6F2	1	|GTeX_Finemapped=1
7	39189412	POU6F2	1	|GTeX_Finemapped=1
7	39205663	POU6F2	1	|GTeX_Finemapped=1
7	39241623	VPS41	1	|PCHiC_Jung=1|ABC=1
7	39242083	VPS41	1	|PCHiC_Jung=1|ABC=1
7	39290327	POU6F2	1	|EpiMap=1
7	39437903	POU6F2-AS1	1	|GTeX_Finemapped=1
7	39444551	POU6F2-AS1	1	|Exon=1
7	39445385	POU6F2-AS1	0.535	|Promoter=0.500|GTeX_Finemapped=1
7	39445385	POU6F2	0.465	|Promoter=0.500
7	39649707	RALA	1	|Roadmap=1|ABC=1
7	39993262	CDK13	1	|ABC=1
7	40028072	CDK13	1	|Promoter=1|PCHiC_Javierre=1
7	40044282	CDK13	1	|GTeX_Finemapped=1|PCHiC_Javierre=1
7	40073077	CDK13	1	|GTeX_Finemapped=1|PCHiC_Javierre=1
7	40366619	YAE1D1	1	|GTeX_Finemapped=1
7	40368926	YAE1D1	1	|GTeX_Finemapped=1
7	41025298	MPLKIP	1	|ABC=1
7	41025599	MPLKIP	1	|ABC=1
7	41067981	INHBA	1	|EpiMap=1|PCHiC_Javierre=0.500
7	41377247	INHBA	1	|EpiMap=1
7	41994837	GLI3	1	|EpiMap=1|PCHiC_Jung=1|ABC=1
7	42031107	GLI3	1	|EpiMap=1|PCHiC_Javierre=1
7	42035623	GLI3	0.798	|GTeX_Finemapped=1|PCHiC_Javierre=1
7	42035623	INHBA	0.202	|EpiMap=1
7	42036345	GLI3	1	|GTeX_Finemapped=1|PCHiC_Javierre=1
7	42036837	GLI3	1	|GTeX_Finemapped=1|PCHiC_Javierre=1
7	42042398	GLI3	1	|EpiMap=1
7	42092392	GLI3	1	|EpiMap=1
7	42102739	GLI3	1	|EpiMap=1
7	42534296	GLI3	1	|GTeX_Finemapped=1
7	42552387	GLI3	1	|GTeX_Finemapped=1
7	42554480	GLI3	1	|GTeX_Finemapped=1
7	42558960	GLI3	1	|GTeX_Finemapped=1
7	42561590	GLI3	1	|GTeX_Finemapped=1|EpiMap=1
7	42657186	GLI3	1	|EpiMap=1
7	43202662	HECW1-IT1	1	|Exon=1
7	43250159	GLI3	1	|GTeX_Finemapped=1
7	43251304	GLI3	1	|GTeX_Finemapped=1
7	43647611	COA1	1	|GTeX_Finemapped=1
7	43863684	STK17A	0.798	|GTeX_Finemapped=1
7	43863684	AEBP1	0.202	|EpiMap=1
7	43873740	STK17A	0.655	|EpiMap=1|PCHiC_Jung=1
7	43873740	COA1	0.345	|ABC=1
7	43874751	COA1	1	|ABC=1
7	43887159	BLVRA	1	|GTeX_Finemapped=1
7	44112529	POLM	0.746	|Exon=1|ABC=1
7	44112529	LINC00957	0.24	|GTeX_Finemapped=1|eQTLGen_Finemapped=1
7	44112529	DBNL	0.014	|EpiMap=1
7	44122701	LINC00957	0.069	|GTeX_Finemapped=1
7	44122701	POLM	0.931	|Promoter=1|ABC=1
7	44124007	LINC00957	1	|GTeX_Finemapped=1
7	44124083	AEBP1	1	|GTeX_Finemapped=1|EpiMap=1|Roadmap=1
7	44124299	LINC00957	1	|GTeX_Finemapped=1
7	44229232	GCK	0.931	|Promoter=1|EpiMap=1|Roadmap=1
7	44229232	YKT6	0.069	|GTeX_Finemapped=1
7	44231310	YKT6	1	|GTeX_Finemapped=1
7	44245363	CAMK2B	1	|GTeX_Finemapped=1
7	44247258	CAMK2B	1	|GTeX_Finemapped=1
7	44378014	NUDCD3	1	|GTeX_Finemapped=1|PCHiC_Javierre=1|PCHiC_Jung=1
7	44381979	NUDCD3	1	|GTeX_Finemapped=1|PCHiC_Javierre=1|PCHiC_Jung=1
7	44382528	NUDCD3	1	|GTeX_Finemapped=1|PCHiC_Javierre=1|PCHiC_Jung=1
7	44389625	NUDCD3	1	|GTeX_Finemapped=1|PCHiC_Javierre=1
7	44407968	NUDCD3	1	|GTeX_Finemapped=1|eQTLGen_Finemapped=1|PCHiC_Javierre=1
7	44412735	MRPS24	1	|EpiMap=1
7	44415759	NUDCD3	1	|GTeX_Finemapped=1|PCHiC_Javierre=1
7	44416166	NUDCD3	1	|GTeX_Finemapped=1|PCHiC_Javierre=1
7	44419168	NUDCD3	0.982	|Exon=1|PCHiC_Javierre=1|ABC=1
7	44419168	YKT6	0.018	|EpiMap=1|Roadmap=1
7	44419191	NUDCD3	0.983	|Exon=1|GTeX_Finemapped=1|PCHiC_Javierre=1|ABC=1
7	44419191	YKT6	0.017	|EpiMap=1|Roadmap=1
7	44420238	NUDCD3	0.981	|Exon=1|PCHiC_Javierre=1
7	44420238	RAMP3	0.019	|EpiMap=1
7	44420362	NUDCD3	1	|Exon=1|GTeX_Finemapped=1|PCHiC_Javierre=1
7	44420639	NUDCD3	0.983	|Exon=1|GTeX_Finemapped=1|PCHiC_Javierre=1
7	44420639	YKT6	0.017	|EpiMap=1
7	44420651	NUDCD3	0.983	|Exon=1|GTeX_Finemapped=1|PCHiC_Javierre=1
7	44420651	YKT6	0.017	|EpiMap=1
7	44424211	NUDCD3	0.981	|Exon=1|PCHiC_Javierre=1
7	44424211	POLM	0.019	|EpiMap=1
7	44424983	NUDCD3	0.983	|Exon=1|GTeX_Finemapped=1
7	44424983	CAMK2B	0.017	|EpiMap=1|Roadmap=1|PCHiC_Jung=1
7	44427149	POLM	0.183	|EpiMap=1
7	44427149	NUDCD3	0.817	|GTeX_Finemapped=1|Roadmap=1|ABC=1
7	44427292	POLM	0.183	|EpiMap=1
7	44427292	NUDCD3	0.817	|GTeX_Finemapped=1|Roadmap=1|ABC=1
7	44427858	NUDCD3	1	|GTeX_Finemapped=1
7	44428480	NUDCD3	1	|GTeX_Finemapped=1|Roadmap=1
7	44429290	NUDCD3	1	|GTeX_Finemapped=1
7	44430959	NUDCD3	1	|GTeX_Finemapped=1
7	44431290	NUDCD3	1	|GTeX_Finemapped=1
7	44431400	NUDCD3	1	|GTeX_Finemapped=1
7	44431631	NUDCD3	1	|GTeX_Finemapped=1
7	44434231	NUDCD3	1	|GTeX_Finemapped=1
7	44434728	NUDCD3	1	|GTeX_Finemapped=1
7	44438426	NUDCD3	0.721	|GTeX_Finemapped=1|PCHiC_Javierre=1
7	44438426	CAMK2B	0.279	|EpiMap=1|PCHiC_Jung=1|ABC=1
7	44438426	NUDCD3	0.721	|GTeX_Finemapped=1
7	44439232	NUDCD3	1	|GTeX_Finemapped=1
7	44439595	NUDCD3	1	|GTeX_Finemapped=1
7	44440016	CAMK2B	0.202	|EpiMap=1|PCHiC_Jung=1
7	44440016	NUDCD3	0.798	|GTeX_Finemapped=1|Roadmap=1
7	44442599	NUDCD3	1	|GTeX_Finemapped=1
7	44443770	CAMK2B	0.202	|EpiMap=1|PCHiC_Jung=1
7	44443770	NUDCD3	0.798	|GTeX_Finemapped=1
7	44444122	CAMK2B	0.017	|EpiMap=1|PCHiC_Jung=1
7	44444122	NUDCD3	0.983	|Exon=1|GTeX_Finemapped=1
7	44444122	CAMK2B	0.017	|EpiMap=1
7	44445851	NUDCD3	1	|GTeX_Finemapped=1
7	44447781	NUDCD3	1	|GTeX_Finemapped=1
7	44452112	NUDCD3	1	|GTeX_Finemapped=1
7	44453006	NUDCD3	1	|GTeX_Finemapped=1
7	44454225	NUDCD3	1	|GTeX_Finemapped=1
7	44456890	NUDCD3	1	|GTeX_Finemapped=1
7	44458084	NUDCD3	1	|GTeX_Finemapped=1
7	44465124	NUDCD3	1	|GTeX_Finemapped=1
7	44470080	NUDCD3	1	|GTeX_Finemapped=1
7	44470363	NUDCD3	1	|GTeX_Finemapped=1
7	44471358	NUDCD3	1	|GTeX_Finemapped=1
7	44471813	NUDCD3	1	|GTeX_Finemapped=1
7	44475750	NUDCD3	1	|GTeX_Finemapped=1
7	44478112	NUDCD3	1	|GTeX_Finemapped=1
7	44478582	NPC1L1	0.202	|EpiMap=1|Roadmap=1
7	44478582	NUDCD3	0.798	|GTeX_Finemapped=1
7	44478886	NUDCD3	1	|GTeX_Finemapped=1
7	44480550	NUDCD3	1	|GTeX_Finemapped=1
7	44480690	NUDCD3	1	|GTeX_Finemapped=1
7	44481153	NUDCD3	1	|GTeX_Finemapped=1
7	44481367	NUDCD3	1	|GTeX_Finemapped=1
7	44481624	NUDCD3	1	|GTeX_Finemapped=1
7	44481637	NUDCD3	1	|GTeX_Finemapped=1
7	44483784	NUDCD3	1	|GTeX_Finemapped=1
7	44484230	NUDCD3	1	|GTeX_Finemapped=1|Roadmap=1
7	44484551	NUDCD3	1	|GTeX_Finemapped=1|Roadmap=1
7	44484758	NUDCD3	1	|GTeX_Finemapped=1|Roadmap=1
7	44486880	CAMK2B	0.202	|EpiMap=1|PCHiC_Jung=1
7	44486880	NUDCD3	0.798	|GTeX_Finemapped=1|Roadmap=1
7	44486944	NUDCD3	1	|GTeX_Finemapped=1|Roadmap=1
7	44487886	CAMK2B	0.202	|EpiMap=1|Roadmap=1|PCHiC_Jung=1
7	44487886	NUDCD3	0.798	|GTeX_Finemapped=1
7	44488687	NUDCD3	1	|GTeX_Finemapped=1|EpiMap=1|Roadmap=1
7	44491640	NUDCD3	1	|GTeX_Finemapped=1|Roadmap=1
7	44492328	NUDCD3	1	|GTeX_Finemapped=1
7	44492832	NUDCD3	1	|GTeX_Finemapped=1
7	44494944	NUDCD3	1	|GTeX_Finemapped=1
7	44495289	NUDCD3	1	|GTeX_Finemapped=1
7	44496568	NUDCD3	1	|GTeX_Finemapped=1
7	44496848	NUDCD3	1	|GTeX_Finemapped=1
7	44498690	NUDCD3	1	|GTeX_Finemapped=1
7	44500420	NUDCD3	1	|GTeX_Finemapped=1|ABC=1
7	44501347	DDX56	0.183	|EpiMap=1
7	44501347	NUDCD3	0.817	|GTeX_Finemapped=1|ABC=1
7	44502186	NUDCD3	1	|GTeX_Finemapped=1
7	44502415	NUDCD3	1	|GTeX_Finemapped=1
7	44504112	NUDCD3	1	|GTeX_Finemapped=1
7	44509699	NUDCD3	1	|GTeX_Finemapped=1
7	44510024	NPC1L1	0.202	|EpiMap=1|Roadmap=1
7	44510024	NUDCD3	0.798	|GTeX_Finemapped=1
7	44513444	NUDCD3	1	|GTeX_Finemapped=1
7	44517210	AEBP1	0.183	|EpiMap=1
7	44517210	NUDCD3	0.817	|GTeX_Finemapped=1|ABC=1
7	44518053	NUDCD3	1	|GTeX_Finemapped=1
7	44522617	NUDCD3	1	|GTeX_Finemapped=1
7	44523651	NUDCD3	1	|GTeX_Finemapped=1|Roadmap=1
7	44524200	NUDCD3	1	|Exon=1|GTeX_Finemapped=1
7	44525374	NUDCD3	1	|GTeX_Finemapped=1|Roadmap=1
7	44526475	NPC1L1	0.183	|EpiMap=1
7	44526475	NUDCD3	0.817	|GTeX_Finemapped=1|Roadmap=1|ABC=1
7	44531148	NUDCD3	1	|Promoter=1|GTeX_Finemapped=1
7	44532698	NUDCD3	1	|GTeX_Finemapped=1
7	44534834	NUDCD3	1	|GTeX_Finemapped=1
7	44537696	OGDH	0.655	|EpiMap=1
7	44537696	NUDCD3	0.345	|ABC=1
7	44538395	NUDCD3	0.817	|GTeX_Finemapped=1|ABC=1
7	44538395	OGDH	0.183	|EpiMap=1
7	44538713	NUDCD3	0.798	|GTeX_Finemapped=1|PCHiC_Jung=1
7	44538713	OGDH	0.202	|EpiMap=1
7	44539829	NUDCD3	1	|GTeX_Finemapped=1|PCHiC_Jung=1
7	44540708	NUDCD3	1	|GTeX_Finemapped=1|PCHiC_Jung=1
7	44545725	NUDCD3	1	|GTeX_Finemapped=1|PCHiC_Jung=1
7	44545880	NUDCD3	1	|GTeX_Finemapped=1|PCHiC_Jung=1
7	44546052	NUDCD3	1	|GTeX_Finemapped=1|PCHiC_Jung=1
7	44546954	NUDCD3	1	|GTeX_Finemapped=1|PCHiC_Jung=1
7	44547470	NUDCD3	1	|GTeX_Finemapped=1|PCHiC_Jung=1
7	44552209	NUDCD3	0.07	|GTeX_Finemapped=1
7	44552209	NPC1L1	0.93	|Exon=1
7	44553492	NUDCD3	1	|GTeX_Finemapped=1
7	44553496	NUDCD3	1	|GTeX_Finemapped=1
7	44553826	NUDCD3	1	|GTeX_Finemapped=1
7	44555406	NPC1L1	1	|Exon=1
7	44599468	DDX56	1	|eQTLGen_Finemapped=1
7	44600695	TMED4	1	|GTeX_Finemapped=1
7	44602187	DDX56	0.082	|EpiMap=1|ABC=1
7	44602187	TMED4	0.918	|GTeX_Finemapped=1|eQTLGen_Finemapped=1
7	44604017	OGDH	1	|EpiMap=1
7	44606098	DDX56	0.784	|Exon=1|ABC=1
7	44606098	OGDH	0.209	|eQTLGen_Finemapped=1|EpiMap=1
7	44606098	CAMK2B	0.008	|Cicero=1
7	44606098	DDX56	0.784	|Exon=1|Roadmap=1|ABC=1
7	44606217	CAMK2B	0.029	|Cicero=1
7	44606217	DDX56	0.029	|ABC=1
7	44606217	TMED4	0.942	|GTeX_Finemapped=1|eQTLGen_Finemapped=1
7	44607172	DDX56	0.096	|Roadmap=1|ABC=1
7	44607172	TMED4	0.721	|GTeX_Finemapped=1
7	44607172	MYO1G	0.183	|EpiMap=1
7	44608103	TMED4	0.071	|EpiMap=1
7	44608103	DDX56	0.929	|eQTLGen_Finemapped=1
7	44609852	DDX56	0.985	|Promoter=1|eQTLGen_Finemapped=1|Roadmap=1
7	44609852	OGDH	0.015	|EpiMap=1
7	44610490	DDX56	0.93	|Exon=1
7	44610490	TMED4	0.07	|GTeX_Finemapped=1
7	44611077	DDX56	0.93	|Exon=1
7	44611077	DDX56	0.93	|Exon=1|Roadmap=1
7	44611077	TMED4	0.07	|GTeX_Finemapped=1
7	44612229	DDX56	1	|Exon=1|Roadmap=1
7	44612454	DDX56	0.93	|Promoter=1
7	44612454	DDX56	0.93	|Promoter=1|Roadmap=1
7	44612454	DDX56	0.93	|Promoter=1
7	44612454	TMED4	0.07	|GTeX_Finemapped=1
7	44612454	DDX56	0.93	|Promoter=1|Roadmap=1
7	44612753	DDX56	1	|Promoter=1|eQTLGen_Finemapped=1|Roadmap=1
7	44612753	DDX56	1	|Promoter=1|eQTLGen_Finemapped=1
7	44613103	TMED4	0.069	|GTeX_Finemapped=1
7	44613103	DDX56	0.931	|Promoter=1|ABC=1
7	44615186	TMED4	0.07	|GTeX_Finemapped=1|Roadmap=1
7	44615186	DDX56	0.93	|Promoter=1
7	44615988	DDX56	1	|eQTLGen_Finemapped=1|EpiMap=1
7	44618599	DDX56	0.2	|eQTLGen_Finemapped=1
7	44618599	TMED4	0.8	|Exon=1|Roadmap=1
7	44618599	TMED4	0.8	|Exon=1
7	44619302	DDX56	1	|eQTLGen_Finemapped=1
7	44620836	TMED4	0.802	|Exon=1|Roadmap=1|ABC=1
7	44620836	DDX56	0.198	|eQTLGen_Finemapped=1
7	44620836	TMED4	0.802	|Exon=1|ABC=1
7	44622286	TMED4	1	|Promoter=1|GTeX_Finemapped=1|eQTLGen_Finemapped=1|ABC=1
7	44625663	TMED4	1	|GTeX_Finemapped=1
7	44626377	DDX56	1	|GTeX_Finemapped=1
7	44633219	DDX56	1	|GTeX_Finemapped=1
7	44657475	OGDH	1	|ABC=1
7	44661254	DDX56	0.789	|GTeX_Finemapped=1
7	44661254	NPC1L1	0.105	|Cicero=1
7	44661254	OGDH	0.105	|ABC=1
7	44662873	OGDH	1	|ABC=1
7	44669698	OGDH	0.345	|PCHiC_Jung=1|ABC=1
7	44669698	MYO1G	0.655	|EpiMap=1
7	44670154	MYO1G	1	|EpiMap=1
7	44671391	MYO1G	0.487	|EpiMap=1
7	44671391	OGDH	0.513	|ABC=1|Cicero=1
7	44673311	OGDH	0.256	|ABC=1
7	44673311	ZMIZ2	0.256	|PCHiC_Jung=1|Cicero=1
7	44673311	TMED4	0.487	|EpiMap=1|Roadmap=1
7	44683164	OGDH	1	|EpiMap=1|Roadmap=1
7	44695230	OGDH	1	|EpiMap=1|Roadmap=1|PCHiC_Jung=1
7	44714512	OGDH	1	|GTeX_Finemapped=1|eQTLGen_Finemapped=1
7	45105117	MYO1G	0.202	|EpiMap=1|PCHiC_Javierre=1
7	45105117	CCM2	0.798	|GTeX_Finemapped=1
7	45108878	CCM2	1	|GTeX_Finemapped=1
7	45111482	CCM2	1	|Exon=1|GTeX_Finemapped=1
7	45115044	MYO1G	1	|EpiMap=1|PCHiC_Javierre=1
7	45115773	CCM2	0.914	|Exon=1|PCHiC_Jung=1
7	45115773	NACAD	0.069	|GTeX_Finemapped=1|Roadmap=1
7	45115773	MYO1G	0.017	|EpiMap=1|PCHiC_Javierre=1
7	45120453	NACAD	0.096	|Roadmap=1|ABC=1
7	45120453	MYO1G	0.183	|EpiMap=1|PCHiC_Javierre=1
7	45120453	CCM2	0.721	|GTeX_Finemapped=1|PCHiC_Jung=1
7	45124286	NACAD	0.932	|Exon=1|EpiMap=1|Roadmap=1|ABC=1
7	45124286	CCM2	0.068	|GTeX_Finemapped=1
7	45124465	NACAD	0.932	|Exon=1|EpiMap=1|Roadmap=1|ABC=1
7	45124465	CCM2	0.068	|GTeX_Finemapped=1
7	45142145	MYO1G	0.017	|EpiMap=1
7	45142145	TBRG4	0.983	|Promoter=1|GTeX_Finemapped=1|Roadmap=1
7	45143108	TBRG4	0.983	|Promoter=1|GTeX_Finemapped=1
7	45143108	MYO1G	0.017	|EpiMap=1
7	45146391	NACAD	0.245	|GTeX_Finemapped=1|eQTLGen_Finemapped=1
7	45146391	TBRG4	0.755	|Promoter=1
7	45156789	NACAD	1	|GTeX_Finemapped=1|eQTLGen_Finemapped=1
7	45162209	ZMIZ2	1	|GTeX_Finemapped=1
7	45213469	RAMP3	1	|EpiMap=1|Roadmap=1
7	45705017	SEPT7P2	1	|GTeX_Finemapped=1
7	45925348	IGFBP1	1	|GTeX_Finemapped=1|EpiMap=1|Roadmap=1|ABC=1
7	46430800	IGFBP3	1	|ABC=1
7	46694222	IGFBP3	1	|PCHiC_Jung=1|ABC=1
7	46983183	C7orf57	1	|ABC=1
7	47127677	IGFBP3	1	|PCHiC_Javierre=1|PCHiC_Jung=1|ABC=1
7	47128336	UPP1	0.655	|EpiMap=1
7	47128336	IGFBP3	0.345	|PCHiC_Javierre=1|PCHiC_Jung=1|ABC=1
7	47128360	UPP1	0.655	|EpiMap=1
7	47128360	IGFBP3	0.345	|PCHiC_Javierre=1|PCHiC_Jung=1|ABC=1
7	47128635	IGFBP3	0.345	|PCHiC_Javierre=1|PCHiC_Jung=1|ABC=1
7	47128635	UPP1	0.655	|EpiMap=1
7	47129422	IGFBP3	1	|PCHiC_Javierre=1|PCHiC_Jung=1|ABC=1
7	47431317	UPP1	1	|EpiMap=1
7	47564745	TNS3	1	|EpiMap=1|Roadmap=1
7	47580445	TNS3	1	|EpiMap=1|Roadmap=1|ABC=1
7	47596775	TNS3	1	|Roadmap=1|ABC=1
7	47709216	LINC00525	0.256	|Cicero=1
7	47709216	C7orf65	0.256	|ABC=1
7	47709216	TNS3	0.487	|EpiMap=1|PCHiC_Javierre=1
7	47710987	LINC00525	0.5	|Cicero=1
7	47710987	C7orf65	0.5	|ABC=1
7	47749358	C7orf65	1	|Roadmap=1|ABC=1
7	47749361	C7orf65	1	|Roadmap=1|ABC=1
7	47814529	TNS3	0.019	|EpiMap=1|PCHiC_Jung=1
7	47814529	PKD1L1	0.981	|Exon=1
7	48183283	UPP1	1	|EpiMap=1
7	48196627	ABCA13	1	|GTeX_Finemapped=1
7	49284123	ZPBP	1	|ABC=1
7	49284242	ZPBP	1	|ABC=1
7	49284401	ZPBP	1	|ABC=1
7	49284679	ZPBP	1	|ABC=1
7	49830247	VWC2	1	|Roadmap=1|ABC=1
7	50199066	C7orf72	1	|Exon=1
7	50695413	GRB10	1	|Promoter=1
7	50721539	FIGNL1	1	|ABC=1
7	50723442	GRB10	0.655	|EpiMap=1|PCHiC_Jung=1
7	50723442	FIGNL1	0.345	|ABC=1
7	50938444	GRB10	1	|EpiMap=1|PCHiC_Jung=1
7	51006983	GRB10	1	|PCHiC_Javierre=1|ABC=1
7	51294079	COBL	1	|ABC=1
7	51853881	ZPBP	1	|ABC=1
7	54700555	VSTM2A	1	|PCHiC_Jung=1|ABC=1
7	54700659	VSTM2A	1	|PCHiC_Jung=1|ABC=1
7	54700878	VSTM2A	1	|PCHiC_Jung=1|ABC=1
7	54705698	VSTM2A	1	|ABC=1
7	54808181	SEC61G	1	|GTeX_Finemapped=1|PCHiC_Jung=1
7	54819127	SEC61G	1	|GTeX_Finemapped=1
7	54854313	SEC61G	1	|GTeX_Finemapped=1|PCHiC_Jung=1
7	54863141	SEC61G	1	|GTeX_Finemapped=1
7	54871175	SEC61G	1	|GTeX_Finemapped=1
7	54891815	EGFR	1	|ABC=1
7	55546395	VOPP1	1	|EpiMap=1|PCHiC_Javierre=1|ABC=1
7	63756813	ZNF736	1	|GTeX_Finemapped=1
7	63761081	ZNF736	1	|ABC=1
7	63771116	ZNF736	1	|ABC=1
7	63771641	ZNF736	1	|Promoter=1
7	63894089	YWHAEP1	1	|Promoter=1
7	63894236	YWHAEP1	1	|Exon=1
7	63981425	ZNF680	1	|Exon=1
7	63985969	ZNF680	1	|Exon=1
7	64032648	ZNF680	1	|GTeX_Finemapped=1
7	64072452	ZNF680	1	|ABC=1
7	64099803	ZNF107	1	|ABC=1
7	64101511	ZNF92	1	|GTeX_Finemapped=1
7	64103145	ZNF92	1	|GTeX_Finemapped=1
7	64235020	ZNF138	1	|EpiMap=1|ABC=1
7	64246161	ZNF138	1	|GTeX_Finemapped=1
7	64255319	ZNF138	1	|Promoter=1|ABC=1
7	64255450	ZNF138	1	|Promoter=1|GTeX_Finemapped=1|ABC=1
7	65552497	CRCP	0.97	|GTeX_Finemapped=1|eQTLGen_Finemapped=1
7	65552497	ASL	0.03	|ABC=1
7	65552497	CRCP	0.97	|GTeX_Finemapped=1|eQTLGen_Finemapped=1
7	66836417	STAG3L4	1	|GTeX_Finemapped=1
7	68983295	AUTS2	1	|ABC=1
7	68983295	AUTS2	1	|Roadmap=1|ABC=1
7	69056369	AUTS2	1	|ABC=1
7	69059915	AUTS2	1	|ABC=1
7	69061966	AUTS2	1	|ABC=1|Cicero=1
7	69064637	AUTS2	1	|Exon=1|ABC=1
7	69064637	AUTS2	1	|Exon=1|Roadmap=1|ABC=1
7	69104620	AUTS2	1	|EpiMap=1|Roadmap=1|PCHiC_Jung=1
7	69105283	AUTS2	1	|EpiMap=1|PCHiC_Jung=1
7	69108421	AUTS2	1	|EpiMap=1|PCHiC_Jung=1|ABC=1
7	69112949	AUTS2	1	|EpiMap=1|Roadmap=1|PCHiC_Jung=1
7	69120233	AUTS2	1	|EpiMap=1|Roadmap=1|ABC=1
7	69128782	AUTS2	1	|EpiMap=1|Roadmap=1|PCHiC_Jung=1
7	69128782	AUTS2	1	|EpiMap=1
7	69139808	AUTS2	1	|EpiMap=1|ABC=1
7	69142140	AUTS2	1	|EpiMap=1|Roadmap=1|ABC=1
7	69161095	AUTS2	1	|ABC=1|Cicero=1
7	69162264	AUTS2	1	|EpiMap=1|Cicero=1
7	69201395	AUTS2	1	|EpiMap=1|PCHiC_Jung=1
7	69203353	AUTS2	1	|Roadmap=1|PCHiC_Jung=1|ABC=1|Cicero=1
7	69219137	AUTS2	1	|ABC=1
7	69248220	AUTS2	1	|ABC=1
7	69279870	AUTS2	1	|EpiMap=1|PCHiC_Jung=1|ABC=1
7	69279870	AUTS2	1	|EpiMap=1|ABC=1
7	69290396	AUTS2	1	|Promoter=1|PCHiC_Javierre=1|PCHiC_Jung=1|ABC=1
7	69368250	AUTS2	1	|EpiMap=1|PCHiC_Jung=1
7	69418366	AUTS2	1	|EpiMap=1|ABC=1
7	69427224	AUTS2	1	|EpiMap=1|PCHiC_Javierre=1|ABC=1
7	69470248	AUTS2	1	|EpiMap=1
7	69501025	AUTS2	1	|EpiMap=1
7	69528759	AUTS2	1	|EpiMap=1
7	70161221	WBSCR17	1	|ABC=1
7	70485138	WBSCR17	1	|EpiMap=1|PCHiC_Jung=1|ABC=1
7	70485138	WBSCR17	1	|EpiMap=1|ABC=1
7	70647355	WBSCR17	1	|EpiMap=1|Roadmap=1|PCHiC_Jung=1
7	70647550	WBSCR17	1	|EpiMap=1|Roadmap=1|PCHiC_Jung=1
7	70648229	WBSCR17	1	|EpiMap=1|PCHiC_Jung=1
7	70648556	WBSCR17	1	|EpiMap=1|PCHiC_Jung=1
7	70963637	WBSCR17	1	|EpiMap=1|PCHiC_Jung=1
7	70972962	WBSCR17	1	|EpiMap=1
7	70972962	WBSCR17	1	|EpiMap=1|PCHiC_Jung=1
7	71886034	NSUN5P2	1	|GTeX_Finemapped=1
7	73141464	SBDSP1	1	|GTeX_Finemapped=1
7	73426721	ELN	1	|EpiMap=1|Roadmap=1
7	73428222	ABHD11	0.655	|EpiMap=1
7	73428222	ELN	0.345	|Roadmap=1|ABC=1
7	73819191	CLIP2	0.981	|Exon=1
7	73819191	LIMK1	0.019	|EpiMap=1|PCHiC_Javierre=1
7	73897285	GTF2IRD1	1	|PCHiC_Jung=1|ABC=1
7	75620641	TMEM120A	1	|GTeX_Finemapped=1|ABC=1
7	75637796	TMEM120A	1	|GTeX_Finemapped=1|ABC=1
7	75649821	CCL26	0.054	|EpiMap=1|PCHiC_Jung=1
7	75649821	TMEM120A	0.028	|ABC=1
7	75649821	STYXL1	0.918	|GTeX_Finemapped=1|eQTLGen_Finemapped=1
7	76036166	SRCRB4D	1	|GTeX_Finemapped=1|eQTLGen_Finemapped=1|Roadmap=1
7	76038153	SRCRB4D	0.813	|Promoter=1|GTeX_Finemapped=1|Roadmap=1|ABC=1
7	76038153	YWHAG	0.187	|eQTLGen_Finemapped=1
7	76048535	SRCRB4D	1	|ABC=1
7	76054372	ZP3	1	|Exon=1|ABC=1
7	76230279	YWHAG	1	|EpiMap=1
7	76255032	POMZP3	0.93	|Promoter=1
7	76255032	DTX2	0.07	|GTeX_Finemapped=1
7	76838004	FGL2	1	|EpiMap=1
7	76905667	CCDC146	1	|PCHiC_Jung=1|ABC=1
7	76916819	FGL2	0.019	|EpiMap=1|Roadmap=1
7	76916819	CCDC146	0.981	|Exon=1|PCHiC_Jung=1
7	76918307	GSAP	0.345	|Cicero=1
7	76918307	FGL2	0.655	|EpiMap=1
7	76924418	CCDC146	1	|Exon=1|PCHiC_Jung=1
7	76942455	FGL2	1	|EpiMap=1
7	76942644	FGL2	1	|EpiMap=1
7	77171617	PTPN12	1	|EpiMap=1
7	77171954	PTPN12	1	|EpiMap=1|ABC=1
7	77174497	PTPN12	1	|Promoter=1
7	77184016	PTPN12	1	|GTeX_Finemapped=1|PCHiC_Jung=1
7	77189601	PTPN12	1	|GTeX_Finemapped=1
7	77190866	PTPN12	1	|ABC=1|Cicero=1
7	77199666	PTPN12	1	|Promoter=1|PCHiC_Javierre=1|PCHiC_Jung=1|ABC=1
7	77202694	PTPN12	1	|GTeX_Finemapped=1|PCHiC_Jung=1
7	77217474	PTPN12	1	|GTeX_Finemapped=1
7	77236148	PTPN12	1	|Promoter=1
7	77247821	PTPN12	1	|Exon=1
7	77247821	PTPN12	1	|Exon=1|PCHiC_Javierre=1|PCHiC_Jung=1
7	77280242	PTPN12	1	|GTeX_Finemapped=1
7	77296377	PTPN12	1	|GTeX_Finemapped=1
7	77329743	RSBN1L	1	|GTeX_Finemapped=1
7	77350833	TMEM60	1	|GTeX_Finemapped=1
7	77362504	RSBN1L	1	|GTeX_Finemapped=1|PCHiC_Javierre=1
7	77388295	RSBN1L	1	|PCHiC_Javierre=1|PCHiC_Jung=1|ABC=1
7	77388468	RSBN1L	1	|Promoter=1|PCHiC_Javierre=1|PCHiC_Jung=1|ABC=1
7	77397379	TMEM60	0.057	|GTeX_Finemapped=1|PCHiC_Jung=0.500
7	77397379	RSBN1L	0.943	|Promoter=1|eQTLGen_Finemapped=1|PCHiC_Javierre=1
7	77400587	RSBN1L	1	|eQTLGen_Finemapped=1|PCHiC_Javierre=1
7	77401307	RSBN1L	0.769	|eQTLGen_Finemapped=1|PCHiC_Javierre=1
7	77401307	TMEM60	0.231	|GTeX_Finemapped=1|PCHiC_Jung=0.500
7	77406404	RSBN1L	1	|GTeX_Finemapped=1|PCHiC_Javierre=1
7	77410314	RSBN1L	0.943	|Exon=1|eQTLGen_Finemapped=1|PCHiC_Javierre=1
7	77410314	TMEM60	0.057	|GTeX_Finemapped=1
7	77417584	TMEM60	1	|GTeX_Finemapped=1
7	77419290	TMEM60	1	|GTeX_Finemapped=1|eQTLGen_Finemapped=1
7	77423152	TMEM60	1	|Exon=1
7	77423574	TMEM60	1	|Exon=1|GTeX_Finemapped=1|ABC=1
7	77426482	RSBN1L	1	|GTeX_Finemapped=1|PCHiC_Javierre=1
7	77454104	TMEM60	1	|GTeX_Finemapped=1
7	77467208	TMEM60	1	|GTeX_Finemapped=1|eQTLGen_Finemapped=1|PCHiC_Jung=0.500
7	77509874	TMEM60	0.231	|GTeX_Finemapped=1|PCHiC_Javierre=0.500
7	77509874	RSBN1L	0.769	|eQTLGen_Finemapped=1
7	77513885	RSBN1L	0.769	|eQTLGen_Finemapped=1
7	77513885	TMEM60	0.231	|GTeX_Finemapped=1|PCHiC_Javierre=0.500
7	77527456	TMEM60	1	|GTeX_Finemapped=1
7	77527456	TMEM60	1	|GTeX_Finemapped=1|PCHiC_Javierre=0.500
7	77532521	RSBN1L	0.769	|eQTLGen_Finemapped=1
7	77532521	TMEM60	0.231	|GTeX_Finemapped=1|PCHiC_Javierre=0.500|PCHiC_Jung=0.500
7	77533397	PHTF2	1	|EpiMap=1|PCHiC_Javierre=0.500|PCHiC_Jung=0.500
7	77539744	RSBN1L	0.189	|eQTLGen_Finemapped=1
7	77539744	TMEM60	0.057	|GTeX_Finemapped=1|PCHiC_Javierre=0.500|PCHiC_Jung=0.500
7	77539744	PHTF2	0.755	|Exon=1|PCHiC_Javierre=0.500|PCHiC_Jung=0.500
7	77543061	TMEM60	1	|PCHiC_Javierre=0.500|PCHiC_Jung=0.500|ABC=1
7	77545104	RSBN1L	0.769	|eQTLGen_Finemapped=1
7	77545104	TMEM60	0.231	|GTeX_Finemapped=1|PCHiC_Javierre=0.500|PCHiC_Jung=0.500
7	77549321	TMEM60	0.231	|GTeX_Finemapped=1|PCHiC_Javierre=0.500
7	77549321	RSBN1L	0.769	|eQTLGen_Finemapped=1|PCHiC_Jung=1
7	77551482	TMEM60	0.231	|GTeX_Finemapped=1|PCHiC_Javierre=0.500
7	77551482	RSBN1L	0.769	|eQTLGen_Finemapped=1|PCHiC_Jung=1
7	77553354	PHTF2	1	|Exon=1|PCHiC_Javierre=0.500|PCHiC_Jung=0.500
7	77554622	TMEM60	0.231	|GTeX_Finemapped=1|PCHiC_Javierre=0.500|PCHiC_Jung=0.500
7	77554622	RSBN1L	0.769	|eQTLGen_Finemapped=1
7	77582265	RSBN1L	0.769	|eQTLGen_Finemapped=1|PCHiC_Javierre=1
7	77582265	TMEM60	0.231	|GTeX_Finemapped=1
7	77593814	TMEM60	1	|GTeX_Finemapped=1|PCHiC_Javierre=0.500
7	77594550	TMEM60	1	|GTeX_Finemapped=1
7	77594550	TMEM60	1	|GTeX_Finemapped=1|PCHiC_Javierre=0.500
7	79780292	GNAI1	1	|PCHiC_Jung=1|ABC=1
7	79784126	GNAI1	0.345	|Roadmap=1|ABC=1
7	79784126	CD36	0.655	|EpiMap=1|PCHiC_Jung=1
7	79792606	GNAI1	1	|GTeX_Finemapped=1
7	79840111	GNAI1	1	|ABC=1
7	79840111	GNAI1	1	|PCHiC_Jung=1|ABC=1
7	79840212	CD36	1	|EpiMap=1
7	79842157	GNAI1	1	|Exon=1|PCHiC_Jung=1
7	79842157	GNAI1	1	|Exon=1
7	79844110	GNAI1	1	|GTeX_Finemapped=1|PCHiC_Jung=1
7	79845962	CD36	1	|EpiMap=1
7	79847565	GNAI1	1	|Exon=1|PCHiC_Jung=1
7	79848272	GNAI1	0.983	|Exon=1|GTeX_Finemapped=1|PCHiC_Jung=1|ABC=1
7	79848272	CD36	0.017	|EpiMap=1
7	79849484	CD36	0.202	|EpiMap=1
7	79849484	GNAI1	0.798	|GTeX_Finemapped=1|PCHiC_Jung=1
7	79853447	GNAI1	1	|GTeX_Finemapped=1|PCHiC_Jung=1
7	79998853	CD36	1	|Promoter=1
7	79998913	CD36	1	|Exon=1
7	80387766	SEMA3C	1	|Exon=1|eQTLGen_Finemapped=1
7	80392901	SEMA3C	1	|EpiMap=1
7	80393418	SEMA3C	1	|ABC=1
7	80693743	SEMA3C	1	|EpiMap=1|ABC=1
7	80694313	SEMA3C	1	|ABC=1
7	80780608	SEMA3C	1	|EpiMap=1|PCHiC_Javierre=1
7	80790848	SEMA3C	1	|EpiMap=1|ABC=1
7	80791180	SEMA3C	1	|EpiMap=1|ABC=1
7	80791231	SEMA3C	1	|EpiMap=1|ABC=1
7	80799779	SEMA3C	1	|EpiMap=1
7	81355066	HGF	1	|EpiMap=1|Roadmap=1|ABC=1
7	81357349	HGF	1	|EpiMap=1|Roadmap=1|PCHiC_Jung=1
7	81372156	HGF	1	|Exon=1|PCHiC_Jung=1
7	81381326	HGF	1	|Exon=1|PCHiC_Jung=1|ABC=1
7	81499273	HGF	1	|PCHiC_Jung=1|Cicero=1
7	81503299	HGF	1	|PCHiC_Jung=1|ABC=1
7	81516785	HGF	1	|ABC=1|Cicero=1
7	81600267	CACNA2D1	1	|Exon=1
7	81914169	HGF	1	|ABC=1
7	82992227	SEMA3E	1	|ABC=1
7	82995006	SEMA3E	1	|Exon=1
7	83034754	SEMA3E	1	|Exon=1|PCHiC_Javierre=1
7	83037751	SEMA3E	1	|Exon=1|PCHiC_Javierre=1
7	83042726	SEMA3E	1	|EpiMap=1|PCHiC_Javierre=1
7	83043268	SEMA3E	1	|EpiMap=1|PCHiC_Javierre=1|ABC=1
7	83057488	SEMA3E	1	|PCHiC_Javierre=1|ABC=1
7	83068191	SEMA3E	1	|ABC=1
7	83068426	SEMA3E	1	|ABC=1
7	83075957	SEMA3E	1	|ABC=1
7	83087193	SEMA3E	1	|ABC=1
7	83176336	SEMA3E	1	|EpiMap=1
7	83177924	SEMA3E	1	|EpiMap=1
7	83508013	SEMA3E	1	|EpiMap=1
7	83568943	SEMA3A	1	|GTeX_Finemapped=1
7	83569975	SEMA3A	1	|GTeX_Finemapped=1
7	83575334	SEMA3A	1	|GTeX_Finemapped=1
7	83576844	SEMA3A	1	|GTeX_Finemapped=1|PCHiC_Javierre=1
7	83579098	SEMA3A	1	|GTeX_Finemapped=1|PCHiC_Javierre=1
7	83584741	SEMA3A	1	|GTeX_Finemapped=1
7	83606518	SEMA3A	1	|Exon=1|GTeX_Finemapped=1
7	83631376	SEMA3A	1	|Exon=1
7	83634713	SEMA3A	1	|Exon=1|PCHiC_Javierre=1
7	83637487	SEMA3A	1	|GTeX_Finemapped=1
7	83639311	SEMA3A	1	|GTeX_Finemapped=1
7	83639465	SEMA3A	1	|GTeX_Finemapped=1
7	83671835	SEMA3A	1	|ABC=1
7	83720774	PCLO	1	|ABC=1
7	83721051	PCLO	1	|ABC=1
7	83721292	SEMA3A	1	|ABC=1
7	83721922	SEMA3A	1	|ABC=1|Cicero=1
7	83734593	SEMA3A	1	|ABC=1
7	83734625	SEMA3A	1	|ABC=1
7	83735838	SEMA3A	1	|EpiMap=1|PCHiC_Jung=1
7	83735893	SEMA3A	1	|EpiMap=1|PCHiC_Jung=1
7	83736844	SEMA3A	1	|EpiMap=1|PCHiC_Jung=1
7	83743607	SEMA3A	1	|ABC=1
7	84541487	SEMA3A	1	|ABC=1
7	86759238	KIAA1324L	1	|ABC=1
7	86770106	DMTF1	1	|EpiMap=1|Roadmap=1|ABC=1
7	86784271	DMTF1	1	|Promoter=1|Roadmap=1
7	86799219	DMTF1	1	|EpiMap=1|PCHiC_Jung=1
7	86801983	DMTF1	1	|EpiMap=1
7	86802025	DMTF1	1	|EpiMap=1
7	86813831	DMTF1	1	|Exon=1
7	86841279	TMEM243	1	|EpiMap=1|Roadmap=1|ABC=1
7	86940652	DMTF1	1	|GTeX_Finemapped=1
7	88109823	ADAM22	1	|EpiMap=1
7	88109856	ADAM22	1	|EpiMap=1
7	88125315	STEAP4	1	|ABC=1
7	90084655	CDK14	1	|GTeX_Finemapped=1|EpiMap=1
7	90099602	CLDN12	0.93	|Exon=1
7	90099602	GTPBP10	0.07	|GTeX_Finemapped=1
7	90137923	CDK14	1	|GTeX_Finemapped=1
7	90138390	CDK14	1	|GTeX_Finemapped=1
7	90158020	CDK14	1	|GTeX_Finemapped=1
7	90161245	GTPBP10	1	|GTeX_Finemapped=1|eQTLGen_Finemapped=1
7	90163753	GTPBP10	1	|GTeX_Finemapped=1|eQTLGen_Finemapped=1
7	90164172	CDK14	1	|GTeX_Finemapped=1|PCHiC_Javierre=1
7	90199232	CDK14	1	|GTeX_Finemapped=1
7	90868509	FZD1	1	|EpiMap=1|PCHiC_Jung=1|ABC=1
7	90868509	FZD1	1	|EpiMap=1|ABC=1
7	90869764	FZD1	1	|EpiMap=1|Roadmap=1|PCHiC_Jung=1|ABC=1
7	90877732	FZD1	1	|GTeX_Finemapped=1|Roadmap=1|PCHiC_Jung=1
7	90880142	FZD1	1	|GTeX_Finemapped=1
7	90908642	FZD1	1	|GTeX_Finemapped=1
7	91167433	FZD1	1	|EpiMap=1
7	92244422	CDK6	0.991	|Exon=1|GTeX_Finemapped=1
7	92244422	FAM133B	0.009	|ABC=1
7	92244422	CDK6	0.991	|Exon=1|GTeX_Finemapped=1|PCHiC_Javierre=1|PCHiC_Jung=1
7	92246744	CDK6	1	|GTeX_Finemapped=1
7	92246744	CDK6	1	|GTeX_Finemapped=1|PCHiC_Javierre=1|PCHiC_Jung=1
7	92250354	CDK6	1	|GTeX_Finemapped=1|PCHiC_Javierre=1|PCHiC_Jung=1|ABC=1
7	92250354	CDK6	1	|GTeX_Finemapped=1|ABC=1
7	92252203	CDK6	1	|EpiMap=1|Roadmap=1|PCHiC_Javierre=1|PCHiC_Jung=1
7	92258961	FAM133B	1	|EpiMap=1
7	92264993	CDK6	0.655	|EpiMap=1
7	92264993	CDK6	0.655	|EpiMap=1|PCHiC_Javierre=1
7	92264993	FAM133B	0.345	|ABC=1
7	92277477	HEPACAM2	1	|EpiMap=1
7	92281953	FAM133B	1	|EpiMap=1|PCHiC_Jung=1
7	92281953	FAM133B	1	|EpiMap=1
7	92303554	RBM48	0.655	|EpiMap=1
7	92303554	CDK6	0.345	|PCHiC_Javierre=1|ABC=1
7	92308798	CDK6	1	|eQTLGen_Finemapped=1|PCHiC_Javierre=1|PCHiC_Jung=1
7	92313733	FAM133B	1	|EpiMap=1
7	92320169	FAM133B	1	|EpiMap=1|PCHiC_Jung=1
7	92324050	CDK6	1	|EpiMap=1|PCHiC_Javierre=1
7	92326468	CDK6	1	|EpiMap=1|PCHiC_Javierre=1|ABC=1
7	92326468	CDK6	1	|EpiMap=1|ABC=1
7	92346083	CDK6	1	|eQTLGen_Finemapped=1|PCHiC_Javierre=1
7	92353332	CDK6	1	|PCHiC_Javierre=1|ABC=1
7	92355225	CDK6	1	|Promoter=1|PCHiC_Javierre=1
7	92360397	CDK6	1	|eQTLGen_Finemapped=1|PCHiC_Javierre=1
7	92360397	CDK6	1	|eQTLGen_Finemapped=1
7	92365275	CDK6	1	|EpiMap=1|Roadmap=1|PCHiC_Javierre=1
7	92366843	CDK6	1	|eQTLGen_Finemapped=1|PCHiC_Javierre=1
7	92369768	CDK6	1	|EpiMap=1|PCHiC_Javierre=1
7	92641079	CDK6	0.655	|EpiMap=1
7	92641079	SAMD9L	0.345	|ABC=1
7	93447023	TFPI2	1	|EpiMap=1
7	93468608	CALCR	1	|EpiMap=1
7	93513140	TFPI2	1	|EpiMap=1|ABC=1
7	93513178	TFPI2	1	|EpiMap=1|ABC=1
7	93513405	TFPI2	1	|EpiMap=1
7	93515255	TFPI2	1	|Exon=1
7	93516077	TFPI2	1	|Exon=1|Roadmap=1
7	93528326	PEG10	1	|GTeX_Finemapped=1
7	93621393	BET1	1	|GTeX_Finemapped=1|eQTLGen_Finemapped=1
7	93627099	BET1	1	|GTeX_Finemapped=1|eQTLGen_Finemapped=1
7	93633128	BET1	1	|Promoter=1|GTeX_Finemapped=1|ABC=1
7	93683737	BET1	1	|PCHiC_Jung=1|ABC=1
7	93689452	BET1	1	|ABC=1
7	94330485	SGCE	1	|EpiMap=1|PCHiC_Jung=0.500|ABC=1
7	94332425	PEG10	1	|EpiMap=1|Roadmap=1|PCHiC_Jung=0.500
7	94507729	PPP1R9A	1	|GTeX_Finemapped=1
7	94516723	PPP1R9A	1	|GTeX_Finemapped=1
7	94518128	PPP1R9A	1	|GTeX_Finemapped=1|EpiMap=1|ABC=1|Cicero=1
7	94518995	PPP1R9A	1	|EpiMap=1
7	94535275	PPP1R9A	0.202	|EpiMap=1
7	94535275	CASD1	0.798	|GTeX_Finemapped=1
7	94535526	PPP1R9A	1	|Promoter=1|EpiMap=1|Roadmap=1|ABC=1
7	94535526	PPP1R9A	1	|Promoter=1|EpiMap=1|ABC=1
7	94927495	PON3	0.019	|EpiMap=1
7	94927495	PON1	0.981	|Exon=1
7	94952692	PON1	1	|Roadmap=1|ABC=1
7	94954619	PON1	1	|Promoter=1|GTeX_Finemapped=1|Roadmap=1|PCHiC_Jung=0.500
7	94954863	PON1	1	|Promoter=1|GTeX_Finemapped=1|Roadmap=1|PCHiC_Jung=0.500
7	95034046	PON3	1	|GTeX_Finemapped=1|EpiMap=1|ABC=1
7	96562541	DLX6	1	|EpiMap=1
7	97095584	TAC1	1	|EpiMap=1
7	97097956	TAC1	1	|EpiMap=1|PCHiC_Jung=1
7	97502035	ASNS	1	|Promoter=1|Roadmap=1|ABC=1|Cicero=1
7	97503140	ASNS	1	|Roadmap=1|ABC=1
7	97686049	LMTK2	1	|PCHiC_Jung=1|ABC=1
7	97737196	LMTK2	1	|Promoter=1
7	97987501	BAIAP2L1	1	|Roadmap=1|ABC=1
7	98016530	NPTX2	1	|Cicero=1
7	98258608	NPTX2	1	|Exon=1|GTeX_Finemapped=1|Roadmap=1|PCHiC_Javierre=1|ABC=1
7	98590051	TRRAP	1	|GTeX_Finemapped=1
7	98648069	TRRAP	1	|GTeX_Finemapped=1
7	98648365	BUD31	1	|EpiMap=1
7	98650051	SMURF1	1	|Exon=1
7	98655524	TRRAP	1	|GTeX_Finemapped=1
7	98657871	TRRAP	1	|GTeX_Finemapped=1
7	98662368	TRRAP	1	|GTeX_Finemapped=1
7	98671028	SMURF1	1	|GTeX_Finemapped=1
7	98881654	MYH16	1	|Exon=1
7	98907396	ARPC1A	0.036	|ABC=1
7	98907396	ARPC1B	0.896	|eQTLGen_Finemapped=1
7	98907396	SPDYE3	0.068	|EpiMap=1
7	98908497	ARPC1B	0.2	|eQTLGen_Finemapped=1
7	98908497	MYH16	0.8	|Exon=1
7	98908663	ARPC1B	0.2	|eQTLGen_Finemapped=1
7	98908663	MYH16	0.8	|Exon=1
7	98941909	ARPC1B	0.019	|EpiMap=1
7	98941909	ARPC1A	0.981	|Exon=1
7	98957880	ARPC1A	1	|Exon=1|PCHiC_Jung=1
7	98957880	ARPC1A	1	|Exon=1
7	98964706	ARPC1B	1	|eQTLGen_Finemapped=1
7	98974588	ARPC1A	0.217	|GTeX_Finemapped=1
7	98974588	ARPC1B	0.783	|eQTLGen_Finemapped=1|ABC=1|Cicero=1
7	98978755	ARPC1A	0.882	|GTeX_Finemapped=1
7	98978755	ARPC1B	0.118	|Roadmap=1|ABC=1
7	98991181	ARPC1B	0.944	|Promoter=1|eQTLGen_Finemapped=1|ABC=1
7	98991181	ARPC1A	0.056	|GTeX_Finemapped=1
7	99014984	PTCD1	0.93	|Exon=1|PCHiC_Jung=0.333
7	99014984	ATP5J2	0.07	|GTeX_Finemapped=1|PCHiC_Jung=0.333
7	99047978	CPSF4	1	|Exon=1
7	99075831	ZKSCAN5	1	|GTeX_Finemapped=1|PCHiC_Javierre=0.500|PCHiC_Jung=0.500
7	99118801	ZKSCAN5	1	|GTeX_Finemapped=1|eQTLGen_Finemapped=1
7	99421996	CYP3A5	0.882	|GTeX_Finemapped=1
7	99421996	CYP3A43	0.118	|Roadmap=1|ABC=1
7	99426802	CYP3A43	1	|EpiMap=1|Roadmap=1|ABC=1
7	99447241	CYP3A43	1	|Exon=1
7	99990976	STAG3	0.882	|GTeX_Finemapped=1
7	99990976	PILRA	0.118	|Roadmap=1|PCHiC_Jung=1|Cicero=1
7	100214015	MOSPD3	1	|eQTLGen_Finemapped=1|Roadmap=1
7	100219929	TFR2	0.97	|GTeX_Finemapped=1|eQTLGen_Finemapped=1|Roadmap=1|PCHiC_Jung=0.500
7	100219929	MOSPD3	0.03	|ABC=1
7	100227188	TFR2	0.202	|EpiMap=1|Roadmap=1|PCHiC_Jung=0.500
7	100227188	TFR2	0.202	|EpiMap=1
7	100227188	GIGYF1	0.798	|GTeX_Finemapped=1
7	100235970	TFR2	1	|GTeX_Finemapped=1
7	100236593	TFR2	1	|GTeX_Finemapped=1|eQTLGen_Finemapped=1|Roadmap=1
7	100237357	TFR2	1	|GTeX_Finemapped=1
7	100240296	TFR2	0.932	|Promoter=1|ABC=1|Cicero=1
7	100240296	TFR2	0.932	|Promoter=1|Roadmap=1|ABC=1|Cicero=1
7	100240296	PCOLCE-AS1	0.068	|GTeX_Finemapped=1
7	100240771	TFR2	0.518	|Promoter=1|GTeX_Finemapped=1|Roadmap=1
7	100240771	TFR2	0.518	|Promoter=1|GTeX_Finemapped=1
7	100240771	ACTL6B	0.482	|Exon=1
7	100278282	GNB2	0.009	|ABC=1
7	100278282	EPO	0.068	|GTeX_Finemapped=1
7	100278282	GIGYF1	0.923	|Exon=1|EpiMap=1
7	100290031	GIGYF1	0.038	|ABC=1
7	100290031	PCOLCE-AS1	0.962	|eQTLGen_Finemapped=1
7	100309544	GNB2	1	|eQTLGen_Finemapped=1
7	100317298	EPO	0.104	|EpiMap=1|ABC=1
7	100317298	EPO	0.104	|EpiMap=1|Roadmap=1|ABC=1
7	100317298	GNB2	0.896	|eQTLGen_Finemapped=1
7	100321528	GNB2	0.896	|eQTLGen_Finemapped=1
7	100321528	EPO	0.104	|EpiMap=1|Roadmap=1|ABC=1
7	100344359	GIGYF1	1	|GTeX_Finemapped=1
7	100348384	ZAN	1	|Exon=1|PCHiC_Javierre=0.500
7	100361675	EPO	0.009	|ABC=1
7	100361675	ZAN	0.974	|Exon=1|GTeX_Finemapped=1|PCHiC_Javierre=0.500
7	100361675	POP7	0.017	|EpiMap=1
7	100361675	EPO	0.009	|PCHiC_Javierre=0.500|PCHiC_Jung=1|ABC=1
7	100361675	ZAN	0.974	|Exon=1|GTeX_Finemapped=1
7	100366284	ZAN	1	|Exon=1|GTeX_Finemapped=1
7	100386900	ZAN	0.981	|Exon=1
7	100386900	SERPINE1	0.019	|EpiMap=1
7	100403429	GJC3	1	|GTeX_Finemapped=1
7	100422169	EPHB4	0.932	|Promoter=1|EpiMap=1|Roadmap=1|ABC=1
7	100422169	GIGYF1	0.068	|GTeX_Finemapped=1
7	100635375	MUC3A	0.07	|GTeX_Finemapped=1
7	100635375	MUC12	0.93	|Exon=1
7	100647920	MUC12	1	|Exon=1|PCHiC_Jung=1
7	100647920	MUC12	1	|Exon=1
7	100648117	MUC12	1	|Exon=1
7	100648117	MUC12	1	|Exon=1|PCHiC_Jung=1
7	100692376	TAF6	1	|GTeX_Finemapped=1
7	100692397	TAF6	1	|GTeX_Finemapped=1
7	100693849	MUC17	1	|Exon=1|PCHiC_Jung=1
7	100701451	MUC17	1	|Exon=1
7	100771717	SERPINE1	0.99	|Exon=1|ABC=1
7	100771717	FIS1	0.01	|Cicero=1
7	100771717	SERPINE1	0.99	|Exon=1|Roadmap=1|ABC=1
7	100771717	SERPINE1	0.99	|Exon=1|ABC=1
7	100850048	PLOD3	0.93	|Exon=1
7	100850048	FIS1	0.07	|GTeX_Finemapped=1
7	100850048	PLOD3	0.93	|Exon=1|Roadmap=1
7	100855363	PLOD3	1	|Promoter=1|EpiMap=1|Roadmap=1
7	100861213	ZNHIT1	0.618	|Promoter=0.500|GTeX_Finemapped=1|eQTLGen_Finemapped=1
7	100861213	PLOD3	0.382	|Promoter=0.500|ABC=1
7	100861452	ZNHIT1	0.516	|Exon=1|GTeX_Finemapped=1
7	100861452	PLOD3	0.484	|Promoter=1|ABC=1
7	100861870	PLOD3	0.433	|Promoter=1|ABC=1
7	100861870	ZNHIT1	0.567	|Exon=1|GTeX_Finemapped=1|eQTLGen_Finemapped=1
7	100862264	CLDN15	0.036	|GTeX_Finemapped=1
7	100862264	ZNHIT1	0.48	|Exon=1
7	100862264	PLOD3	0.484	|Promoter=1|ABC=1
7	100865847	ZNHIT1	0.059	|ABC=0.500
7	100865847	CLDN15	0.882	|GTeX_Finemapped=1
7	100865847	PLOD3	0.059	|ABC=0.500
7	100881403	CLDN15	1	|Exon=1|Roadmap=1|ABC=1|Cicero=1
7	101208099	COL26A1	1	|EpiMap=1
7	101208943	LINC01007	1	|Exon=1
7	101209445	LINC01007	1	|Exon=1
7	101209486	LINC01007	1	|Exon=1
7	101217856	CUX1	1	|ABC=1
7	101256833	MYL10	1	|Exon=1|Roadmap=1
7	101280652	POLR2J3	1	|EpiMap=1
7	101556363	CUX1	0.982	|Exon=1|ABC=1
7	101556363	ORAI2	0.018	|EpiMap=1
7	101665614	FIS1	0.798	|GTeX_Finemapped=1
7	101665614	POLR2J3	0.202	|EpiMap=1
7	101671721	CUX1	0.096	|PCHiC_Javierre=1|PCHiC_Jung=1|ABC=1
7	101671721	FIS1	0.721	|GTeX_Finemapped=1
7	101671721	LRWD1	0.183	|EpiMap=1
7	101722887	POLR2J	1	|EpiMap=1
7	101724053	CUX1	1	|PCHiC_Javierre=1|PCHiC_Jung=1|ABC=1
7	101737327	CUX1	1	|PCHiC_Jung=1|ABC=1
7	101737327	CUX1	1	|ABC=1
7	101737627	CUX1	1	|PCHiC_Jung=1|ABC=1
7	101737688	CUX1	1	|PCHiC_Jung=1|ABC=1
7	101737921	CUX1	1	|PCHiC_Jung=1|ABC=1
7	101739441	LRRC17	1	|EpiMap=1
7	101739550	LRRC17	1	|EpiMap=1
7	101739663	POLR2J	1	|EpiMap=1
7	101740056	MOGAT3	1	|EpiMap=1
7	101740606	CUX1	1	|PCHiC_Jung=1|ABC=1
7	101741059	CUX1	1	|PCHiC_Jung=1|ABC=1
7	101741439	CUX1	1	|PCHiC_Jung=1|ABC=1
7	101741502	CUX1	1	|PCHiC_Jung=1|ABC=1
7	101754138	MYL10	1	|EpiMap=1
7	101765002	POLR2J3	1	|EpiMap=1
7	101795994	CUX1	1	|ABC=1
7	101795994	CUX1	1	|PCHiC_Jung=1|ABC=1
7	101820155	RABL5	1	|GTeX_Finemapped=1
7	101846898	SH2B2	1	|EpiMap=1
7	101854168	POLR2J	1	|EpiMap=1
7	101858144	SH2B2	1	|EpiMap=1
7	102440184	POLR2J3	0.769	|eQTLGen_Finemapped=1
7	102440184	UPK3BL	0.231	|GTeX_Finemapped=1
7	102503186	UPK3BL	1	|GTeX_Finemapped=1
7	103667831	KMT2E	1	|GTeX_Finemapped=1
7	103824679	ORC5	1	|Exon=1
7	103828099	ORC5	1	|Exon=1
7	103836132	SLC26A5	1	|GTeX_Finemapped=1
7	103838221	ORC5	1	|Exon=1
7	103847464	ORC5	1	|Promoter=1|Roadmap=1|ABC=1
7	103847493	ORC5	1	|Promoter=1|Roadmap=1|ABC=1
7	103864567	ORC5	1	|EpiMap=1|Roadmap=1|ABC=1
7	104007470	LINC01004	1	|GTeX_Finemapped=1
7	104619563	KMT2E-AS1	0.5	|PCHiC_Javierre=0.333|ABC=0.500
7	104619563	KMT2E	0.5	|PCHiC_Javierre=0.333|PCHiC_Jung=1|ABC=0.500
7	104623892	LINC01004	1	|PCHiC_Javierre=0.333|ABC=1
7	104625069	LINC01004	1	|PCHiC_Javierre=0.333|ABC=1
7	104637909	SRPK2	1	|GTeX_Finemapped=1|PCHiC_Jung=1
7	104647571	KMT2E	0.345	|ABC=1
7	104647571	CDHR3	0.655	|EpiMap=1
7	104656042	KMT2E	0.75	|ABC=0.500|Cicero=1
7	104656042	KMT2E-AS1	0.25	|ABC=0.500
7	104660672	KMT2E-AS1	0.5	|ABC=0.500
7	104660672	KMT2E	0.5	|ABC=0.500
7	104677371	SRPK2	1	|GTeX_Finemapped=1
7	104696188	SRPK2	0.798	|GTeX_Finemapped=1
7	104696188	KMT2E	0.202	|EpiMap=1|Roadmap=1|PCHiC_Jung=1
7	104717188	KMT2E	1	|Promoter=1
7	104717517	KMT2E	1	|Exon=1
7	104738438	SRPK2	1	|GTeX_Finemapped=1
7	104748516	KMT2E	1	|Promoter=1|PCHiC_Jung=1
7	104751419	SRPK2	1	|Exon=1
7	104755816	SRPK2	1	|Exon=1
7	104767295	SRPK2	1	|PCHiC_Javierre=1|ABC=1
7	104800939	SRPK2	1	|Exon=1|PCHiC_Javierre=1
7	104859029	SRPK2	1	|GTeX_Finemapped=1|PCHiC_Jung=1
7	104870573	SRPK2	1	|PCHiC_Javierre=1|PCHiC_Jung=1|ABC=1
7	104870972	SRPK2	1	|PCHiC_Javierre=1|PCHiC_Jung=1|ABC=1
7	104947553	SRPK2	1	|EpiMap=1|Roadmap=1
7	105133953	PUS7	1	|EpiMap=1
7	105134161	PUS7	1	|EpiMap=1|ABC=1
7	105280452	EFCAB10	0.104	|EpiMap=1|PCHiC_Jung=1|ABC=1
7	105280452	RINT1	0.896	|eQTLGen_Finemapped=1
7	105320893	ATXN7L1	1	|GTeX_Finemapped=1
7	105320893	ATXN7L1	1	|GTeX_Finemapped=1|PCHiC_Javierre=0.500|PCHiC_Jung=0.500
7	105384780	ATXN7L1	1	|ABC=1
7	105600986	CDHR3	1	|GTeX_Finemapped=1
7	105602315	CDHR3	1	|GTeX_Finemapped=1
7	105603094	CDHR3	1	|Promoter=1|ABC=1
7	105603358	CDHR3	1	|Promoter=1|GTeX_Finemapped=1|ABC=1
7	105790965	PRKAR2B	1	|GTeX_Finemapped=1
7	105791145	PRKAR2B	1	|GTeX_Finemapped=1
7	105799448	PRKAR2B	1	|GTeX_Finemapped=1
7	105803764	PRKAR2B	1	|GTeX_Finemapped=1
7	105817328	PIK3CG	0.655	|EpiMap=1
7	105817328	NAMPT	0.345	|ABC=1
7	105837700	NAMPT	1	|GTeX_Finemapped=1
7	105838305	NAMPT	1	|EpiMap=1
7	105839769	NAMPT	1	|GTeX_Finemapped=1
7	105840608	NAMPT	1	|GTeX_Finemapped=1
7	105862631	NAMPT	1	|GTeX_Finemapped=1
7	105863250	NAMPT	1	|GTeX_Finemapped=1
7	105865405	NAMPT	1	|GTeX_Finemapped=1
7	105879974	NAMPT	1	|GTeX_Finemapped=1|EpiMap=1
7	105881398	NAMPT	1	|GTeX_Finemapped=1
7	105887559	NAMPT	1	|EpiMap=1|PCHiC_Jung=1
7	105892431	NAMPT	1	|Cicero=1
7	105899405	NAMPT	1	|GTeX_Finemapped=1|EpiMap=1|Roadmap=1
7	105931877	NAMPT	1	|ABC=1
7	106229951	CCDC71L	1	|ABC=1
7	106251899	CCDC71L	1	|EpiMap=1
7	106499100	PIK3CG	1	|GTeX_Finemapped=1|Roadmap=1
7	106570896	PIK3CG	1	|GTeX_Finemapped=1
7	106642123	PRKAR2B	1	|EpiMap=1
7	106642123	PRKAR2B	1	|EpiMap=1|Roadmap=1
7	106665014	PRKAR2B	1	|EpiMap=1|Roadmap=1
7	106665014	PRKAR2B	1	|EpiMap=1
7	106666157	PRKAR2B	1	|EpiMap=1|Roadmap=1
7	106679634	PRKAR2B	1	|EpiMap=1|Roadmap=1
7	106686448	PRKAR2B	1	|Roadmap=1|ABC=1
7	106686448	PRKAR2B	1	|ABC=1
7	106686916	PRKAR2B	1	|Roadmap=1|ABC=1
7	106687838	PRKAR2B	1	|Roadmap=1|ABC=1
7	106698741	PRKAR2B	1	|EpiMap=1|Roadmap=1
7	106699823	PRKAR2B	1	|EpiMap=1|Roadmap=1
7	106708765	PRKAR2B	1	|ABC=1
7	106708765	PRKAR2B	1	|PCHiC_Jung=1|ABC=1
7	106711398	PRKAR2B	1	|EpiMap=1|PCHiC_Jung=1
7	106720167	PRKAR2B	1	|EpiMap=1|ABC=1
7	106720167	PRKAR2B	1	|EpiMap=1|Roadmap=1|ABC=1
7	107262558	SLC26A4	0.01	|ABC=1
7	107262558	BCAP29	0.99	|Exon=1
7	107321202	SLC26A4	1	|EpiMap=1
7	108108746	NRCAM	1	|EpiMap=1|ABC=1
7	108140626	NRCAM	1	|EpiMap=1|PCHiC_Jung=1
7	110174844	LRRN3	1	|ABC=1
7	110214134	LRRN3	1	|ABC=1
7	110721800	LRRN3	1	|EpiMap=1|Roadmap=1|ABC=1|Cicero=1
7	110722482	LRRN3	1	|GTeX_Finemapped=1|EpiMap=1|Roadmap=1|ABC=1
7	110724474	LRRN3	1	|GTeX_Finemapped=1|ABC=1|Cicero=1
7	110727034	LRRN3	1	|GTeX_Finemapped=1
7	111512032	DOCK4	1	|Exon=1
7	111516727	DOCK4	1	|Promoter=1
7	111551587	LSMEM1	1	|EpiMap=1
7	111560047	IFRD1	1	|ABC=1
7	111774908	DOCK4	1	|GTeX_Finemapped=1|PCHiC_Jung=0.500
7	111774940	DOCK4	1	|GTeX_Finemapped=1|PCHiC_Jung=0.500
7	111779259	DOCK4	1	|GTeX_Finemapped=1|EpiMap=1|Roadmap=1|PCHiC_Jung=0.500
7	111780047	DOCK4	1	|GTeX_Finemapped=1|PCHiC_Jung=0.500
7	111781396	DOCK4	1	|GTeX_Finemapped=1|PCHiC_Jung=0.500
7	111782891	DOCK4	1	|GTeX_Finemapped=1|Roadmap=1|PCHiC_Jung=0.500
7	111783871	ZNF277	0.059	|ABC=0.500
7	111783871	DOCK4	0.941	|GTeX_Finemapped=1|Roadmap=1|ABC=0.500
7	114195124	FOXP2	1	|ABC=1
7	114293859	FOXP2	1	|GTeX_Finemapped=1
7	114293859	FOXP2	1	|GTeX_Finemapped=1|PCHiC_Jung=1
7	114295064	FOXP2	1	|GTeX_Finemapped=1
7	114506265	MDFIC	1	|GTeX_Finemapped=1|PCHiC_Jung=1
7	115578124	TFEC	1	|Exon=1
7	115593762	TFEC	1	|EpiMap=1
7	115668022	TFEC	1	|eQTLGen_Finemapped=1|ABC=1
7	115669432	TFEC	1	|eQTLGen_Finemapped=1|ABC=1
7	115680645	TFEC	1	|eQTLGen_Finemapped=1
7	115680998	TFEC	1	|eQTLGen_Finemapped=1
7	115785413	TES	0.345	|PCHiC_Jung=1|ABC=1
7	115785413	TFEC	0.655	|EpiMap=1
7	115806524	TES	0.345	|ABC=1
7	115806524	TFEC	0.655	|EpiMap=1
7	115812378	TES	1	|GTeX_Finemapped=1
7	115817269	CAV2	0.655	|EpiMap=1
7	115817269	TES	0.345	|Roadmap=1|ABC=1
7	115825608	TES	1	|GTeX_Finemapped=1
7	115839253	TES	0.798	|GTeX_Finemapped=1
7	115839253	CAV2	0.202	|EpiMap=1
7	115839721	TES	1	|GTeX_Finemapped=1
7	115892295	TES	1	|Promoter=1
7	115899765	CAV2	0.655	|EpiMap=1|Roadmap=1
7	115899765	CAV1	0.345	|PCHiC_Javierre=1|ABC=1
7	115945101	TFEC	1	|GTeX_Finemapped=1
7	115949014	CAV2	1	|EpiMap=1|Roadmap=1|PCHiC_Jung=1
7	115949913	TFEC	1	|GTeX_Finemapped=1
7	115952825	CAV2	1	|EpiMap=1|PCHiC_Javierre=1|PCHiC_Jung=1
7	115956430	CAV1	1	|ABC=1
7	115970664	WNT2	0.655	|EpiMap=1
7	115970664	CAV2	0.345	|ABC=1
7	116003990	CAV2	1	|EpiMap=1|Roadmap=1
7	116017788	CAV2	1	|ABC=1
7	116018179	CAV2	1	|ABC=1
7	116083544	CAV2	1	|ABC=1
7	116088721	CAV1	1	|EpiMap=1
7	117389972	CTTNBP2	1	|EpiMap=1|PCHiC_Javierre=1|PCHiC_Jung=1
7	118116178	CTTNBP2	1	|GTeX_Finemapped=1
7	118136340	CTTNBP2	1	|GTeX_Finemapped=1
7	120226893	KCND2	0.345	|ABC=1
7	120226893	TSPAN12	0.655	|EpiMap=1
7	120365783	KCND2	1	|ABC=1
7	120381751	KCND2	1	|Promoter=1|PCHiC_Jung=1
7	120401349	ING3	1	|ABC=1
7	120962190	WNT16	1	|ABC=1
7	120965652	WNT16	1	|Promoter=1
7	120968528	WNT16	1	|Promoter=1
7	121012875	FAM3C	0.345	|PCHiC_Javierre=1|ABC=1
7	121012875	FAM3C	0.345	|ABC=1
7	121012875	WNT16	0.655	|EpiMap=1
7	121438602	PTPRZ1	1	|EpiMap=1|PCHiC_Jung=1|ABC=1
7	121438897	PTPRZ1	1	|EpiMap=1|PCHiC_Jung=1|ABC=1
7	121440014	PTPRZ1	1	|EpiMap=1|Roadmap=1|PCHiC_Jung=1
7	121441980	PTPRZ1	1	|GTeX_Finemapped=1|PCHiC_Jung=1
7	121472247	PTPRZ1	1	|PCHiC_Jung=1|ABC=1
7	121512949	PTPRZ1	1	|Promoter=1|Roadmap=1|ABC=1
7	121586237	PTPRZ1	1	|EpiMap=1|ABC=1
7	122944820	FEZF1	1	|EpiMap=1
7	122945017	FEZF1	1	|EpiMap=1
7	122978928	SLC13A1	1	|EpiMap=1
7	123098385	IQUB	1	|GTeX_Finemapped=1
7	123100220	IQUB	1	|GTeX_Finemapped=1
7	123103991	IQUB	1	|GTeX_Finemapped=1
7	123120249	IQUB	1	|GTeX_Finemapped=1
7	123123815	IQUB	1	|GTeX_Finemapped=1
7	123129020	IQUB	1	|GTeX_Finemapped=1|PCHiC_Javierre=1
7	123132209	IQUB	1	|GTeX_Finemapped=1|PCHiC_Javierre=1
7	123138947	IQUB	0.345	|Roadmap=1|PCHiC_Javierre=1|ABC=1
7	123138947	NDUFA5	0.655	|EpiMap=1
7	123175336	IQUB	1	|Promoter=1|ABC=1
7	123203552	NDUFA5	1	|ABC=1
7	123219972	NDUFA5	1	|ABC=1
7	123220948	ASB15	1	|ABC=1
7	123235159	ASB15	1	|PCHiC_Jung=1|ABC=1
7	123242879	ASB15	1	|Promoter=1|Roadmap=1
7	123250169	LMOD2	1	|EpiMap=1
7	123264804	LMOD2	0.017	|EpiMap=1
7	123264804	ASB15	0.983	|Exon=1|GTeX_Finemapped=1
7	123273095	IQUB	1	|ABC=1
7	123285478	LMOD2	1	|EpiMap=1
7	123293342	LMOD2	1	|EpiMap=1|Roadmap=1
7	123296320	LMOD2	1	|Promoter=1|Roadmap=1
7	123301940	LMOD2	1	|Exon=1|ABC=1
7	123303477	LMOD2	1	|Exon=1|Roadmap=1|ABC=1
7	123304323	LMOD2	1	|Exon=1
7	123305518	LMOD2	1	|EpiMap=1|Roadmap=1
7	123306470	LMOD2	1	|ABC=1
7	123312847	LMOD2	0.202	|EpiMap=1
7	123312847	CADPS2	0.798	|GTeX_Finemapped=1
7	123314446	NDUFA5	1	|ABC=1
7	123314618	LMOD2	1	|EpiMap=1|ABC=1
7	123315174	LMOD2	1	|EpiMap=1|ABC=1
7	123317140	HYAL4	0.798	|GTeX_Finemapped=1
7	123317140	LMOD2	0.202	|EpiMap=1
7	123317184	LMOD2	1	|EpiMap=1
7	123322779	WASL	0.922	|Exon=1|PCHiC_Javierre=1
7	123322779	CADPS2	0.069	|GTeX_Finemapped=1
7	123322779	LMOD2	0.009	|ABC=1
7	123354807	WASL	1	|ABC=1
7	123369044	WASL	1	|PCHiC_Jung=1|ABC=1
7	123378471	WASL	1	|ABC=1
7	123390058	WASL	1	|Promoter=1|ABC=1
7	123395983	WASL	1	|GTeX_Finemapped=1
7	123400543	WASL	1	|GTeX_Finemapped=1
7	123413707	WASL	1	|EpiMap=1|PCHiC_Jung=1|ABC=1
7	123422357	WASL	1	|EpiMap=1|ABC=1
7	123423587	WASL	1	|EpiMap=1|PCHiC_Javierre=1
7	123423923	WASL	1	|EpiMap=1|PCHiC_Javierre=1
7	123424583	WASL	1	|EpiMap=1|PCHiC_Javierre=1|ABC=1
7	123424583	WASL	1	|EpiMap=1|ABC=1
7	123424709	WASL	1	|PCHiC_Javierre=1|ABC=1
7	123424709	WASL	1	|ABC=1
7	123427568	HYAL4	1	|EpiMap=1
7	123430012	HYAL4	1	|EpiMap=1
7	123476854	HYAL4	1	|EpiMap=1
7	123505744	TMEM229A	1	|ABC=1
7	125319033	GPR37	1	|ABC=1
7	126948370	ZNF800	1	|GTeX_Finemapped=1
7	126948658	ZNF800	1	|GTeX_Finemapped=1
7	126958741	ZNF800	1	|GTeX_Finemapped=1
7	126961533	ZNF800	1	|GTeX_Finemapped=1
7	126987095	ZNF800	1	|Exon=1
7	126990749	ZNF800	1	|GTeX_Finemapped=1
7	127000699	ZNF800	1	|GTeX_Finemapped=1
7	127006220	ZNF800	1	|ABC=1
7	127006237	ZNF800	1	|ABC=1
7	127017694	ZNF800	1	|EpiMap=1
7	127019101	ZNF800	1	|eQTLGen_Finemapped=1|Roadmap=1
7	127021472	ZNF800	1	|eQTLGen_Finemapped=1|Roadmap=1
7	127021822	ZNF800	1	|eQTLGen_Finemapped=1|Roadmap=1
7	127022911	ZNF800	1	|eQTLGen_Finemapped=1|Roadmap=1
7	127024057	ZNF800	1	|eQTLGen_Finemapped=1
7	127026342	ZNF800	1	|eQTLGen_Finemapped=1|Roadmap=1
7	127029429	ZNF800	1	|eQTLGen_Finemapped=1|Roadmap=1
7	127032580	ZNF800	1	|Exon=1|eQTLGen_Finemapped=1|ABC=1
7	127032599	ZNF800	1	|Exon=1|eQTLGen_Finemapped=1|ABC=1
7	127032663	ZNF800	1	|Exon=1|ABC=1
7	127033948	ZNF800	1	|eQTLGen_Finemapped=1|ABC=1
7	127035245	ZNF800	1	|eQTLGen_Finemapped=1
7	127041014	ZNF800	1	|eQTLGen_Finemapped=1
7	127042372	ZNF800	1	|eQTLGen_Finemapped=1
7	127046472	ZNF800	1	|eQTLGen_Finemapped=1
7	127049231	ZNF800	1	|eQTLGen_Finemapped=1|Roadmap=1
7	127050750	ZNF800	1	|eQTLGen_Finemapped=1
7	127050778	ZNF800	1	|eQTLGen_Finemapped=1
7	127052187	ZNF800	1	|eQTLGen_Finemapped=1|PCHiC_Jung=1
7	127054787	ZNF800	1	|eQTLGen_Finemapped=1|EpiMap=1|Roadmap=1|PCHiC_Jung=1|ABC=1
7	127056042	ZNF800	1	|eQTLGen_Finemapped=1|Roadmap=1|PCHiC_Jung=1
7	127057758	ZNF800	1	|eQTLGen_Finemapped=1|Roadmap=1|PCHiC_Jung=1
7	127595077	LRRC4	1	|EpiMap=1|ABC=1
7	127884389	LEP	1	|EpiMap=1|ABC=1
7	127905983	PRRT4	1	|EpiMap=1
7	127912958	RBM28	1	|EpiMap=1
7	127913274	RBM28	1	|GTeX_Finemapped=1|ABC=1
7	127927674	RBM28	1	|GTeX_Finemapped=1
7	128050417	METTL2B	0.069	|GTeX_Finemapped=1
7	128050417	IMPDH1	0.931	|Promoter=1|ABC=1
7	128054100	PRRT4	1	|GTeX_Finemapped=1
7	128155563	FAM71F2	1	|GTeX_Finemapped=1|PCHiC_Jung=1
7	128179130	FAM71F1	1	|GTeX_Finemapped=1
7	128243751	FAM71F2	1	|GTeX_Finemapped=1
7	128243834	FAM71F2	1	|GTeX_Finemapped=1
7	128249463	ATP6V1F	1	|EpiMap=1|PCHiC_Jung=1
7	128253106	FAM71F2	1	|GTeX_Finemapped=1
7	128259886	FAM71F2	1	|GTeX_Finemapped=1|PCHiC_Jung=1
7	128310797	FAM71F2	1	|GTeX_Finemapped=1
7	128312176	FAM71F2	1	|Promoter=1|GTeX_Finemapped=1
7	128312245	FAM71F2	1	|Promoter=1
7	128317658	FAM71F2	1	|Exon=1
7	128317882	FAM71F2	1	|Exon=1
7	128323034	FAM71F2	1	|Exon=1
7	128364823	FAM71F1	1	|Exon=1|PCHiC_Jung=1
7	128388648	CCDC136	0.017	|EpiMap=1
7	128388648	CCDC136	0.017	|EpiMap=1|PCHiC_Jung=1
7	128388648	CALU	0.983	|Exon=1|GTeX_Finemapped=1
7	128530276	IRF5	0.017	|EpiMap=1
7	128530276	KCP	0.983	|Exon=1|GTeX_Finemapped=1
7	128563607	IRF5	0.655	|EpiMap=1
7	128563607	KCP	0.345	|ABC=1
7	128573967	IRF5	1	|GTeX_Finemapped=1|Roadmap=1|ABC=1
7	128573967	IRF5	1	|GTeX_Finemapped=1|ABC=1
7	128580680	IRF5	0.814	|Promoter=1|GTeX_Finemapped=1|ABC=1|Cicero=1
7	128580680	TNPO3	0.186	|eQTLGen_Finemapped=1
7	128580680	IRF5	0.814	|Promoter=1|GTeX_Finemapped=1|Roadmap=1|ABC=1|Cicero=1
7	128581835	IRF5	0.8	|Promoter=1|Roadmap=1
7	128581835	IRF5	0.8	|Promoter=1
7	128581835	TNPO3	0.2	|eQTLGen_Finemapped=1
7	128584084	IRF5	1	|GTeX_Finemapped=1|EpiMap=1
7	128584084	IRF5	1	|GTeX_Finemapped=1|EpiMap=1|Roadmap=1
7	128594725	IRF5	1	|EpiMap=1|Roadmap=1|ABC=1
7	128598525	TNPO3	1	|GTeX_Finemapped=1
7	128599397	IRF5	1	|GTeX_Finemapped=1|PCHiC_Jung=1
7	128603292	IRF5	1	|PCHiC_Jung=1|ABC=1
7	128607384	TNPO3	1	|Exon=1|PCHiC_Jung=1
7	128607384	TNPO3	1	|Exon=1
7	128614613	TNPO3	1	|EpiMap=1
7	128630313	IRF5	1	|GTeX_Finemapped=1
7	128641226	TNPO3	1	|Exon=1
7	128645292	TNPO3	1	|eQTLGen_Finemapped=1
7	128654840	TNPO3	0.882	|GTeX_Finemapped=1
7	128654840	IRF5	0.118	|Cicero=1
7	128655918	IRF5	1	|eQTLGen_Finemapped=1|PCHiC_Jung=1
7	128658739	IRF5	1	|GTeX_Finemapped=1|PCHiC_Jung=1
7	128658739	IRF5	1	|GTeX_Finemapped=1
7	128663175	IRF5	1	|GTeX_Finemapped=1
7	128668510	IRF5	1	|GTeX_Finemapped=1|PCHiC_Jung=1
7	128672645	IRF5	1	|eQTLGen_Finemapped=1
7	128676724	IRF5	1	|GTeX_Finemapped=1|PCHiC_Jung=1
7	128683547	IRF5	1	|GTeX_Finemapped=1
7	128684571	IRF5	1	|GTeX_Finemapped=1
7	128689413	TNPO3	1	|GTeX_Finemapped=1|EpiMap=1
7	128692657	TNPO3	1	|GTeX_Finemapped=1|ABC=1
7	128692710	TNPO3	1	|GTeX_Finemapped=1|ABC=1
7	128699679	TNPO3	1	|GTeX_Finemapped=1
7	128743124	AHCYL2	0.256	|Cicero=1
7	128743124	TNPO3	0.128	|ABC=0.500
7	128743124	TSPAN33	0.487	|EpiMap=1
7	128743124	TPI1P2	0.128	|ABC=0.500
7	129304415	TNPO3	1	|EpiMap=1
7	129330353	NRF1	0.981	|Exon=1
7	129330353	SMKR1	0.019	|EpiMap=1
7	129332097	NRF1	1	|eQTLGen_Finemapped=1
7	129360201	STRIP2	1	|ABC=1
7	129380275	SMO	1	|ABC=1
7	129380307	SMO	1	|ABC=1
7	129380695	SMO	1	|ABC=1
7	129629563	UBE2H	0.345	|PCHiC_Jung=1|ABC=1
7	129629563	UBE2H	0.345	|ABC=1
7	129629563	ZC3HC1	0.655	|EpiMap=1
7	129648708	ZC3HC1	0.721	|GTeX_Finemapped=1
7	129648708	UBE2H	0.096	|PCHiC_Jung=1|ABC=1
7	129648708	CPA4	0.183	|EpiMap=1
7	129649928	ZC3HC1	0.183	|EpiMap=1|Roadmap=1
7	129649928	UBE2H	0.817	|GTeX_Finemapped=1|ABC=1
7	129649928	UBE2H	0.817	|GTeX_Finemapped=1|PCHiC_Jung=1|ABC=1
7	129653231	UBE2H	1	|GTeX_Finemapped=1
7	129653231	UBE2H	1	|GTeX_Finemapped=1|PCHiC_Jung=1
7	129655876	ZC3HC1	1	|GTeX_Finemapped=1
7	129658655	CPA4	1	|GTeX_Finemapped=1
7	129663496	ZC3HC1	1	|Exon=1
7	129664312	ZC3HC1	1	|Exon=1|GTeX_Finemapped=1|EpiMap=1
7	129664312	ZC3HC1	1	|Exon=1|GTeX_Finemapped=1|EpiMap=1|Roadmap=1
7	129670412	ZC3HC1	1	|GTeX_Finemapped=1
7	129684755	ZC3HC1	1	|GTeX_Finemapped=1
7	129691309	ZC3HC1	1	|Exon=1|GTeX_Finemapped=1|Roadmap=1|ABC=1
7	129691309	ZC3HC1	1	|Exon=1|GTeX_Finemapped=1|ABC=1
7	129710136	KLHDC10	1	|Promoter=1|ABC=1
7	129723707	KLHDC10	1	|eQTLGen_Finemapped=1
7	129734173	KLHDC10	1	|GTeX_Finemapped=1
7	129736880	KLHDC10	1	|GTeX_Finemapped=1
7	129750862	KLHDC10	1	|eQTLGen_Finemapped=1
7	129752501	KLHDC10	1	|GTeX_Finemapped=1
7	129761083	KLHDC10	1	|eQTLGen_Finemapped=1
7	129771117	SMO	0.069	|GTeX_Finemapped=1
7	129771117	KLHDC10	0.914	|Exon=1|Roadmap=1
7	129771117	TMEM209	0.017	|EpiMap=1
7	129788624	KLHDC10	1	|EpiMap=1
7	129839886	CPA4	1	|GTeX_Finemapped=1
7	129846378	TMEM209	1	|Roadmap=1|ABC=1
7	129847238	TMEM209	0.5	|Promoter=0.500|Roadmap=1
7	129847238	SSMEM1	0.5	|Promoter=0.500
7	129903012	CPA2	1	|ABC=1
7	129905883	CPA2	1	|Promoter=1
7	129906147	CPA2	1	|Promoter=1
7	129906360	CPA2	1	|Promoter=1|EpiMap=1|Roadmap=1|ABC=1
7	129907555	CPA2	1	|Promoter=1|Roadmap=1
7	129908072	CPA2	1	|Roadmap=1|ABC=1
7	129910818	CPA2	1	|Roadmap=1|ABC=1
7	129912602	CEP41	0.655	|EpiMap=1
7	129912602	CPA2	0.345	|ABC=1
7	129917130	CPA2	0.721	|GTeX_Finemapped=1
7	129917130	MEST	0.096	|ABC=1
7	129917130	MEST	0.096	|PCHiC_Javierre=1|ABC=1
7	129917130	CPA4	0.183	|EpiMap=1|Roadmap=1
7	129917130	CPA4	0.183	|EpiMap=1
7	129920143	CPA2	1	|GTeX_Finemapped=1|Roadmap=1
7	129926622	CPA2	0.882	|GTeX_Finemapped=1|Roadmap=1
7	129926622	CPA4	0.118	|ABC=1
7	130009311	CPA4	0.183	|EpiMap=1
7	130009311	KLHDC10	0.721	|GTeX_Finemapped=1
7	130009311	CPA1	0.096	|ABC=1
7	130009312	KLHDC10	0.721	|GTeX_Finemapped=1
7	130009312	CPA4	0.183	|EpiMap=1
7	130009312	CPA1	0.096	|ABC=1
7	130009839	MEST	0.721	|GTeX_Finemapped=1
7	130009839	CPA1	0.096	|ABC=1
7	130009839	CEP41	0.183	|EpiMap=1
7	130012957	CEP41	0.655	|EpiMap=1
7	130012957	CPA1	0.345	|ABC=1
7	130013024	CPA1	1	|ABC=1
7	130013638	CEP41	0.904	|GTeX_Finemapped=1|EpiMap=1
7	130013638	CPA1	0.096	|ABC=1
7	130024010	CPA1	0.931	|Promoter=1|Roadmap=1|ABC=1
7	130024010	MEST	0.069	|GTeX_Finemapped=1
7	130027633	CPA1	0.279	|EpiMap=1|Roadmap=1|ABC=1
7	130027633	MEST	0.721	|GTeX_Finemapped=1
7	130598236	LINC-PINT	1	|Cicero=1
7	130598236	LINC-PINT	1	|PCHiC_Javierre=0.500|Cicero=1
7	130887687	MKLN1	1	|Exon=1
7	130887687	MKLN1	1	|Exon=1|PCHiC_Javierre=0.500|PCHiC_Jung=1
7	131194392	PODXL	0.202	|EpiMap=1|Roadmap=1|PCHiC_Jung=1
7	131194392	MKLN1-AS	0.798	|GTeX_Finemapped=1
7	131196062	MKLN1-AS	0.07	|GTeX_Finemapped=1
7	131196062	PODXL	0.93	|Exon=1|PCHiC_Jung=1
7	131196604	MKLN1-AS	1	|GTeX_Finemapped=1
7	131196808	MKLN1-AS	1	|GTeX_Finemapped=1
7	131287990	PODXL	1	|EpiMap=1
7	131287990	PODXL	1	|EpiMap=1|Roadmap=1|PCHiC_Jung=1
7	131750195	CHCHD3	1	|ABC=1
7	131750309	CHCHD3	1	|ABC=1
7	131750471	PLXNA4	1	|ABC=1
7	131813462	PLXNA4	1	|Exon=1|PCHiC_Jung=1
7	131813462	PLXNA4	1	|Exon=1
7	131815118	PLXNA4	1	|Exon=1|PCHiC_Jung=1
7	131815343	PLXNA4	1	|Exon=1|PCHiC_Jung=1
7	131818867	CHCHD3	1	|ABC=1
7	131830328	PLXNA4	1	|Promoter=1
7	131846030	PLXNA4	1	|EpiMap=1
7	132932589	EXOC4	1	|eQTLGen_Finemapped=1
7	132938112	EXOC4	1	|Exon=1|ABC=1
7	132938197	EXOC4	1	|Exon=1|ABC=1
7	132939309	EXOC4	1	|Roadmap=1|ABC=1
7	132939378	EXOC4	1	|Roadmap=1|ABC=1
7	132939543	EXOC4	1	|eQTLGen_Finemapped=1|Roadmap=1
7	133260825	EXOC4	1	|Promoter=1
7	134384117	CALD1	1	|ABC=1
7	134388518	CALD1	0.655	|EpiMap=1|Roadmap=1
7	134388518	CALD1	0.655	|EpiMap=1
7	134388518	BPGM	0.345	|ABC=1
7	134389334	BPGM	1	|ABC=1
7	134873964	C7orf49	0.096	|ABC=1
7	134873964	TMEM140	0.183	|EpiMap=1
7	134873964	WDR91	0.721	|GTeX_Finemapped=1
7	134873964	WDR91	0.721	|GTeX_Finemapped=1|Roadmap=1|PCHiC_Jung=1
7	135447825	SLC13A4	1	|GTeX_Finemapped=1
7	135818475	CHRM2	0.345	|ABC=1
7	135818475	MTPN	0.655	|EpiMap=1
7	135819018	CHRM2	0.345	|ABC=1
7	135819018	MTPN	0.655	|EpiMap=1
7	137564501	CREB3L2	0.972	|Exon=1
7	137564501	DGKI	0.028	|EpiMap=1|ABC=1
7	137564501	CREB3L2	0.972	|Exon=1|PCHiC_Javierre=0.500
7	137571931	DGKI	1	|EpiMap=1|ABC=1
7	137689901	CREB3L2	0.202	|EpiMap=1
7	137689901	AKR1D1	0.798	|GTeX_Finemapped=1
7	137690643	AKR1D1	1	|GTeX_Finemapped=1
7	137701337	KIAA1549	1	|GTeX_Finemapped=1
7	137703336	KIAA1549	1	|GTeX_Finemapped=1
7	138429851	ATP6V0A4	1	|Exon=1|PCHiC_Jung=0.500
7	138435834	SVOPL	1	|EpiMap=1
7	138832936	TTC26	1	|Exon=1
7	139230464	CLEC2L	1	|GTeX_Finemapped=1|eQTLGen_Finemapped=1
7	139421474	HIPK2	1	|Promoter=1|EpiMap=1|PCHiC_Javierre=0.500|PCHiC_Jung=0.500
7	139421548	HIPK2	1	|Promoter=1|EpiMap=1|PCHiC_Javierre=0.500|PCHiC_Jung=0.500
7	139434903	HIPK2	1	|EpiMap=1|PCHiC_Jung=0.500
7	139439789	HIPK2	1	|EpiMap=1|Roadmap=1|PCHiC_Jung=0.500
7	139444024	HIPK2	1	|EpiMap=1|Roadmap=1|PCHiC_Jung=0.500
7	139444024	HIPK2	1	|EpiMap=1
7	139447377	HIPK2	1	|EpiMap=1
7	139447377	HIPK2	1	|EpiMap=1|Roadmap=1|PCHiC_Jung=0.500
7	139448373	HIPK2	1	|EpiMap=1|Roadmap=1|PCHiC_Jung=0.500
7	139448995	HIPK2	1	|EpiMap=1|Roadmap=1|PCHiC_Jung=0.500
7	139473090	TBXAS1	0.655	|EpiMap=1
7	139473090	HIPK2	0.345	|ABC=1
7	139497679	HIPK2	1	|EpiMap=1
7	139497679	HIPK2	1	|EpiMap=1|PCHiC_Javierre=0.500|PCHiC_Jung=0.500
7	140001939	KDM7A	1	|GTeX_Finemapped=1|eQTLGen_Finemapped=1|PCHiC_Javierre=0.500
7	140001939	KDM7A	1	|GTeX_Finemapped=1|eQTLGen_Finemapped=1
7	140002317	KDM7A	1	|GTeX_Finemapped=1|eQTLGen_Finemapped=1
7	140002317	KDM7A	1	|GTeX_Finemapped=1|eQTLGen_Finemapped=1|PCHiC_Javierre=0.500
7	140962600	AGK	1	|PCHiC_Jung=1|ABC=1
7	141760546	PRSS1	1	|GTeX_Finemapped=1
7	142417057	EPHB6	1	|EpiMap=1
7	142419586	PRSS1	1	|PCHiC_Jung=1|ABC=1
7	142419729	PRSS1	1	|EpiMap=1|PCHiC_Jung=1|ABC=1
7	142420115	PRSS1	1	|PCHiC_Jung=1|ABC=1
7	142420355	PRSS1	1	|PCHiC_Jung=1|ABC=1
7	142421533	EPHB6	1	|EpiMap=1|PCHiC_Javierre=1
7	142429001	PRSS1	1	|PCHiC_Jung=1|ABC=1
7	142508376	EPHB6	1	|GTeX_Finemapped=1|EpiMap=1
7	142508655	EPHB6	1	|GTeX_Finemapped=1
7	142510174	EPHB6	1	|GTeX_Finemapped=1|EpiMap=1|Roadmap=1|ABC=1|Cicero=1
7	142510309	EPHB6	1	|GTeX_Finemapped=1|EpiMap=1|ABC=1|Cicero=1
7	142521185	EPHB6	1	|GTeX_Finemapped=1
7	142523468	EPHB6	1	|GTeX_Finemapped=1|PCHiC_Jung=1
7	142694708	KEL	1	|EpiMap=1
7	142700712	TAS2R40	1	|PCHiC_Javierre=1|PCHiC_Jung=1|ABC=1
7	142705416	TAS2R40	0.345	|ABC=1
7	142705416	TAS2R40	0.345	|PCHiC_Javierre=1|PCHiC_Jung=1|ABC=1
7	142705416	KEL	0.655	|EpiMap=1
7	142711927	TAS2R39	1	|Cicero=1
7	142714494	TAS2R39	0.5	|Cicero=1
7	142714494	C7orf34	0.5	|ABC=1
7	142728465	OR9A2	1	|ABC=1
7	142743254	TRPV6	1	|GTeX_Finemapped=1
7	142749953	TRPV6	0.07	|GTeX_Finemapped=1
7	142749953	OR6V1	0.93	|Exon=1
7	142750951	TRPV6	1	|GTeX_Finemapped=1
7	142761061	OR6W1P	1	|Promoter=1|ABC=1
7	142921234	CASP2	1	|eQTLGen_Finemapped=1
7	143572286	FAM115A	1	|GTeX_Finemapped=1|eQTLGen_Finemapped=1
7	143572286	FAM115A	1	|GTeX_Finemapped=1|eQTLGen_Finemapped=1|Roadmap=1
7	143575983	FAM115A	1	|GTeX_Finemapped=1|eQTLGen_Finemapped=1|ABC=1
7	143576739	ARHGEF34P	1	|GTeX_Finemapped=1
7	143728784	FAM115A	1	|EpiMap=1|PCHiC_Jung=1
7	143728854	FAM115A	1	|EpiMap=1|PCHiC_Jung=1
7	143728971	FAM115A	1	|EpiMap=1|PCHiC_Jung=1
7	143730219	FAM115A	1	|EpiMap=1|PCHiC_Jung=1
7	143730257	FAM115A	1	|EpiMap=1|PCHiC_Jung=1
7	143731072	FAM115A	1	|EpiMap=1|PCHiC_Jung=1
7	143734935	FAM115A	1	|EpiMap=1
7	143739539	ARHGEF34P	1	|GTeX_Finemapped=1
7	143740003	CTAGE15	1	|GTeX_Finemapped=1
7	143771062	OR2A25	1	|Promoter=1|ABC=1
7	143771111	OR2A25	1	|Promoter=1|ABC=1
7	143771536	OR2A25	1	|Exon=1
7	143771937	OR2A25	1	|Exon=1
7	143776805	ARHGEF34P	1	|GTeX_Finemapped=1
7	143777995	ARHGEF34P	1	|GTeX_Finemapped=1
7	143787020	ARHGEF34P	1	|GTeX_Finemapped=1
7	143825095	OR2A14	1	|ABC=1
7	143825428	OR2A14	1	|Promoter=1
7	143826603	OR2A14	1	|Exon=1
7	143826697	OR2A14	0.93	|Exon=1
7	143826697	ARHGEF34P	0.07	|GTeX_Finemapped=1
7	143832192	ARHGEF34P	1	|GTeX_Finemapped=1
7	143834985	ARHGEF34P	1	|GTeX_Finemapped=1
7	143858276	ARHGEF34P	1	|GTeX_Finemapped=1
7	144074629	ARHGEF34P	1	|GTeX_Finemapped=1|eQTLGen_Finemapped=1
7	144075013	OR2A7	0.231	|GTeX_Finemapped=1
7	144075013	OR2A1-AS1	0.769	|eQTLGen_Finemapped=1
7	144075749	ARHGEF34P	1	|GTeX_Finemapped=1|eQTLGen_Finemapped=1
7	144076764	ARHGEF34P	1	|GTeX_Finemapped=1|eQTLGen_Finemapped=1
7	144079906	ARHGEF5	0.231	|GTeX_Finemapped=1
7	144079906	ARHGEF34P	0.769	|eQTLGen_Finemapped=1
7	144096068	NOBOX	0.755	|Exon=1
7	144096068	OR2A1-AS1	0.245	|GTeX_Finemapped=1|eQTLGen_Finemapped=1
7	144113256	ARHGEF5	0.655	|EpiMap=1|Roadmap=1
7	144113256	NOBOX	0.345	|ABC=1
7	144433347	TPK1	1	|Exon=1
7	144509395	TPK1	1	|ABC=1
7	144509395	TPK1	1	|Roadmap=1|ABC=1
7	148285882	C7orf33	1	|ABC=1
7	148287005	C7orf33	0.981	|Promoter=1
7	148287005	ZNF425	0.019	|EpiMap=1
7	148918546	ZNF862	1	|GTeX_Finemapped=1
7	148949933	ZNF212	1	|GTeX_Finemapped=1
7	149152770	ZNF777	1	|Exon=1
7	149152906	ZNF746	0.019	|EpiMap=1
7	149152906	ZNF777	0.981	|Exon=1
7	149158435	ZNF777	1	|Promoter=1
7	149164665	ZNF777	1	|ABC=1
7	149169736	ZNF746	1	|GTeX_Finemapped=1
7	149173752	ZNF746	1	|GTeX_Finemapped=1
7	149184850	ZNF746	1	|Exon=1
7	149191027	ZNF746	1	|GTeX_Finemapped=1|EpiMap=1
7	149194171	ZNF746	1	|Promoter=1|GTeX_Finemapped=1|ABC=1|Cicero=1
7	149243619	ZNF746	1	|GTeX_Finemapped=1
7	149246680	ZNF746	1	|eQTLGen_Finemapped=1
7	149263687	ZNF746	1	|eQTLGen_Finemapped=1
7	149285921	ZNF746	1	|eQTLGen_Finemapped=1
7	149289464	ZNF746	1	|eQTLGen_Finemapped=1
7	149297104	ZNF746	1	|eQTLGen_Finemapped=1|ABC=1
7	149297332	ZNF746	1	|eQTLGen_Finemapped=1|ABC=1
7	149300608	ZNF746	1	|eQTLGen_Finemapped=1
7	149359375	KRBA1	1	|ABC=1
7	149363363	KRBA1	1	|GTeX_Finemapped=1
7	149530894	SSPO	1	|GTeX_Finemapped=1
7	149533883	SSPO	1	|GTeX_Finemapped=1|eQTLGen_Finemapped=1
7	149536214	ZNF862	0.813	|Promoter=1|GTeX_Finemapped=1|ABC=1
7	149536214	SSPO	0.187	|eQTLGen_Finemapped=1
7	149536503	SSPO	1	|GTeX_Finemapped=1|eQTLGen_Finemapped=1
7	149536855	ZNF862	1	|GTeX_Finemapped=1|eQTLGen_Finemapped=1
7	149538150	SSPO	1	|GTeX_Finemapped=1|eQTLGen_Finemapped=1
7	149539138	SSPO	1	|GTeX_Finemapped=1|eQTLGen_Finemapped=1
7	150026169	LRRC61	0.069	|GTeX_Finemapped=1
7	150026169	RARRES2	0.017	|EpiMap=1
7	150026169	ZBED6CL	0.914	|Promoter=1
7	150033206	RARRES2	1	|EpiMap=1|Roadmap=1|ABC=1
7	150041836	LRRC61	1	|GTeX_Finemapped=1
7	150045910	ACTR3C	1	|GTeX_Finemapped=1
7	150050427	RARRES2	1	|GTeX_Finemapped=1
7	150059414	REPIN1	0.345	|Roadmap=1|ABC=1
7	150059414	ZNF775	0.655	|EpiMap=1
7	150061534	REPIN1	1	|GTeX_Finemapped=1|EpiMap=1
7	150064866	REPIN1	1	|Promoter=1|GTeX_Finemapped=1|eQTLGen_Finemapped=1|EpiMap=1|ABC=1
7	150067640	REPIN1	1	|Promoter=1|GTeX_Finemapped=1|eQTLGen_Finemapped=1|ABC=1
7	150067714	REPIN1	1	|Promoter=1|GTeX_Finemapped=1|ABC=1
7	150070630	REPIN1	1	|Exon=1|Roadmap=1|ABC=1
7	150070663	REPIN1	1	|Exon=1|Roadmap=1|ABC=1
7	150074994	LINC00996	0.105	|Cicero=1
7	150074994	ZNF775	0.895	|GTeX_Finemapped=1|ABC=1
7	150079459	ZNF775	0.982	|Promoter=1|ABC=1
7	150079459	ACTR3C	0.018	|EpiMap=1
7	150152520	GIMAP8	1	|GTeX_Finemapped=1
7	150160458	GIMAP8	1	|GTeX_Finemapped=1
7	150163837	GIMAP8	1	|Exon=1|GTeX_Finemapped=1|EpiMap=1|Roadmap=1|ABC=1
7	150165185	GIMAP8	1	|GTeX_Finemapped=1|Roadmap=1
7	150167583	GIMAP8	1	|GTeX_Finemapped=1
7	150167583	GIMAP8	1	|GTeX_Finemapped=1|Roadmap=1
7	150170776	GIMAP8	1	|GTeX_Finemapped=1|eQTLGen_Finemapped=1|EpiMap=1|Roadmap=1
7	150174079	GIMAP8	0.798	|GTeX_Finemapped=1
7	150174079	GIMAP7	0.202	|EpiMap=1|Roadmap=1
7	150177524	SSPO	1	|GTeX_Finemapped=1
7	150179028	GIMAP7	1	|Roadmap=1|ABC=1|Cicero=1
7	150181236	GIMAP7	0.744	|EpiMap=1|ABC=1
7	150181236	GIMAP1	0.256	|PCHiC_Javierre=1|Cicero=1
7	150185791	GIMAP7	1	|EpiMap=1|Roadmap=1
7	150185825	GIMAP7	1	|EpiMap=1
7	150187111	GIMAP7	0.744	|EpiMap=1|Roadmap=1|ABC=1
7	150187111	ACTR3C	0.256	|Cicero=1
7	150187245	ACTR3C	1	|Cicero=1
7	150207040	GIMAP7	1	|eQTLGen_Finemapped=1|Roadmap=1
7	150208112	GIMAP7	1	|eQTLGen_Finemapped=1
7	150208112	GIMAP7	1	|eQTLGen_Finemapped=1|Roadmap=1
7	150213151	GIMAP7	1	|eQTLGen_Finemapped=1|ABC=1
7	150213314	GIMAP7	1	|eQTLGen_Finemapped=1
7	150214465	GIMAP7	1	|eQTLGen_Finemapped=1|ABC=1
7	150217309	GIMAP7	0.99	|Exon=1|Roadmap=1|ABC=1
7	150217309	GIMAP7	0.99	|Exon=1|ABC=1
7	150217309	GIMAP7	0.99	|Exon=1|ABC=1
7	150217309	GIMAP8	0.01	|Cicero=1
7	150217309	GIMAP7	0.99	|Exon=1|Roadmap=1|ABC=1
7	150258750	GIMAP8	1	|GTeX_Finemapped=1
7	150259289	GIMAP8	1	|GTeX_Finemapped=1
7	150259399	GIMAP8	1	|GTeX_Finemapped=1
7	150259751	GIMAP8	1	|GTeX_Finemapped=1|PCHiC_Javierre=1
7	150260344	GIMAP4	1	|Roadmap=1|ABC=1
7	150260422	GIMAP4	0.118	|Roadmap=1|ABC=1
7	150260422	GIMAP8	0.882	|GTeX_Finemapped=1|PCHiC_Javierre=1
7	150260816	GIMAP4	1	|Roadmap=1|ABC=1
7	150260920	GIMAP4	1	|Roadmap=1|ABC=1
7	150260920	GIMAP4	1	|ABC=1
7	150261087	GIMAP4	1	|Roadmap=1|ABC=1
7	150261244	GIMAP4	0.744	|EpiMap=1|Roadmap=1|ABC=1
7	150261244	GIMAP4	0.744	|EpiMap=1|ABC=1
7	150261244	GIMAP8	0.256	|PCHiC_Javierre=1|Cicero=1
7	150261489	GIMAP4	0.5	|ABC=1
7	150261489	GIMAP8	0.5	|PCHiC_Javierre=1|Cicero=1
7	150261735	GIMAP4	1	|Roadmap=1|ABC=1
7	150262436	GIMAP4	1	|ABC=1
7	150262521	GIMAP4	1	|EpiMap=1|ABC=1
7	150262584	GIMAP4	1	|EpiMap=1|ABC=1
7	150262643	GIMAP4	1	|EpiMap=1|ABC=1
7	150263795	GIMAP4	1	|Promoter=1|Roadmap=1
7	150265371	GIMAP4	0.991	|Promoter=1|GTeX_Finemapped=1|Roadmap=1|ABC=1
7	150265371	GIMAP7	0.009	|Cicero=1
7	150266835	GIMAP4	1	|Roadmap=1|ABC=1
7	150266835	GIMAP4	1	|ABC=1
7	150268098	GIMAP4	1	|EpiMap=1|Roadmap=1
7	150271050	GIMAP4	1	|Exon=1
7	150278235	GIMAP6	1	|GTeX_Finemapped=1
7	150278235	GIMAP6	1	|GTeX_Finemapped=1|PCHiC_Javierre=1
7	150278589	GIMAP4	1	|GTeX_Finemapped=1
7	150280272	GIMAP4	1	|GTeX_Finemapped=1|Roadmap=1
7	150281362	GIMAP4	1	|GTeX_Finemapped=1
7	150281362	GIMAP4	1	|GTeX_Finemapped=1|Roadmap=1
7	150284012	GIMAP4	1	|EpiMap=1|Roadmap=1|ABC=1
7	150284035	GIMAP4	1	|EpiMap=1|Roadmap=1|ABC=1
7	150284200	GIMAP4	1	|Roadmap=1|ABC=1
7	150284242	GIMAP4	1	|EpiMap=1|ABC=1
7	150284417	GIMAP4	0.345	|ABC=1
7	150284417	GIMAP6	0.655	|EpiMap=1|Roadmap=1
7	150284649	GIMAP4	1	|ABC=1
7	150284683	GIMAP4	0.118	|ABC=1
7	150284683	GIMAP1	0.882	|GTeX_Finemapped=1
7	150284835	GIMAP4	0.345	|ABC=1
7	150284835	GIMAP6	0.655	|EpiMap=1|Roadmap=1|PCHiC_Javierre=1
7	150284900	GIMAP6	1	|EpiMap=1|Roadmap=1|PCHiC_Javierre=1
7	150300735	GIMAP5	1	|Cicero=1
7	150312371	GIMAP2	1	|GTeX_Finemapped=1
7	150317226	GIMAP6	1	|EpiMap=1|Roadmap=1
7	150319324	GIMAP2	1	|EpiMap=1
7	150323647	GIMAP6	1	|Exon=1|Roadmap=1
7	150323805	GIMAP6	1	|Exon=1|Roadmap=1
7	150324570	GIMAP6	1	|Exon=1|Roadmap=1|ABC=1
7	150325175	GIMAP6	1	|Exon=1|Roadmap=1
7	150326562	GIMAP6	1	|EpiMap=1|Roadmap=1|ABC=1
7	150326819	GIMAP6	1	|EpiMap=1|Roadmap=1|ABC=1
7	150327024	GIMAP6	1	|GTeX_Finemapped=1|Roadmap=1
7	150337392	GIMAP2	0.231	|GTeX_Finemapped=1
7	150337392	GIMAP6	0.769	|eQTLGen_Finemapped=1
7	150340211	GIMAP6	1	|eQTLGen_Finemapped=1
7	150340795	GIMAP2	1	|GTeX_Finemapped=1|eQTLGen_Finemapped=1
7	150343304	GIMAP6	1	|EpiMap=1
7	150343784	GIMAP2	1	|GTeX_Finemapped=1
7	150345903	GIMAP6	0.345	|ABC=1
7	150345903	GIMAP2	0.655	|EpiMap=1|Roadmap=1
7	150345987	GIMAP2	0.964	|eQTLGen_Finemapped=1|EpiMap=1|Roadmap=1
7	150345987	GIMAP6	0.036	|ABC=1
7	150346258	GIMAP6	0.104	|EpiMap=1|ABC=1
7	150346258	GIMAP2	0.896	|eQTLGen_Finemapped=1|Roadmap=1
7	150357709	GIMAP6	1	|EpiMap=1|PCHiC_Jung=0.500
7	150361723	GIMAP2	1	|EpiMap=1|Roadmap=1
7	150363700	GIMAP2	1	|EpiMap=1|Roadmap=1|ABC=1
7	150383517	GIMAP1	0.069	|GTeX_Finemapped=1
7	150383517	GIMAP2	0.931	|Promoter=1|Roadmap=1|ABC=1
7	150384995	GIMAP2	1	|GTeX_Finemapped=1|Roadmap=1|ABC=1
7	150389677	GIMAP2	1	|Exon=1|GTeX_Finemapped=1|EpiMap=1|ABC=1
7	150390504	GIMAP5	0.07	|GTeX_Finemapped=1
7	150390504	GIMAP2	0.93	|Exon=1
7	150392343	GIMAP5	1	|GTeX_Finemapped=1
7	150392743	GIMAP5	1	|EpiMap=1
7	150396060	GIMAP2	1	|GTeX_Finemapped=1|eQTLGen_Finemapped=1
7	150396134	GIMAP2	1	|GTeX_Finemapped=1|eQTLGen_Finemapped=1
7	150412291	GIMAP1	1	|GTeX_Finemapped=1|Roadmap=1|ABC=1|Cicero=1
7	150412317	GIMAP1	1	|GTeX_Finemapped=1|eQTLGen_Finemapped=1|Roadmap=1|ABC=1|Cicero=1
7	150413912	GIMAP7	0.007	|Cicero=1
7	150413912	GIMAP1	0.993	|Promoter=1|GTeX_Finemapped=1|eQTLGen_Finemapped=1|ABC=1
7	150414572	GIMAP1	0.93	|Promoter=1|Roadmap=1
7	150414572	GIMAP5	0.07	|GTeX_Finemapped=1
7	150496528	TMEM176B	0.465	|Promoter=0.500
7	150496528	TMEM176A	0.535	|Promoter=0.500|GTeX_Finemapped=1|Roadmap=1
7	150496528	TMEM176A	0.535	|Promoter=0.500|GTeX_Finemapped=1
7	150496668	TMEM176A	0.535	|Promoter=0.500|GTeX_Finemapped=1
7	150496668	TMEM176B	0.465	|Promoter=0.500|Roadmap=1
7	150508720	TMEM176A	1	|GTeX_Finemapped=1
7	150512172	TMEM176A	1	|GTeX_Finemapped=1
7	150517680	TMEM176A	0.202	|EpiMap=1|Roadmap=1
7	150517680	TMEM176B	0.798	|GTeX_Finemapped=1
7	150521026	KCNH2	0.202	|EpiMap=1
7	150521026	TMEM176B	0.798	|GTeX_Finemapped=1
7	150521096	KCNH2	1	|EpiMap=1
7	150529449	TMEM176B	1	|GTeX_Finemapped=1
7	150535906	AOC1	1	|EpiMap=1
7	150535983	AOC1	1	|EpiMap=1
7	150536587	AOC1	1	|EpiMap=1|Roadmap=1
7	150537991	AOC1	1	|EpiMap=1|Roadmap=1|ABC=1
7	150542515	AOC1	0.817	|GTeX_Finemapped=1|ABC=1
7	150542515	TMEM176A	0.183	|EpiMap=1
7	150542515	AOC1	0.817	|GTeX_Finemapped=1|Roadmap=1|ABC=1
7	150554887	AOC1	1	|Exon=1|ABC=1
7	150555547	TMEM176B	1	|EpiMap=1
7	150556002	AOC1	0.914	|Exon=1
7	150556002	TMEM176B	0.086	|GTeX_Finemapped=1|EpiMap=1|PCHiC_Jung=0.500
7	150557578	AOC1	0.981	|Exon=1
7	150557578	TMEM176B	0.019	|EpiMap=1|PCHiC_Jung=0.500
7	150558399	AOC1	1	|Exon=1
7	150565220	KCNH2	1	|GTeX_Finemapped=1
7	150570129	KCNH2	1	|GTeX_Finemapped=1
7	150572570	KCNH2	1	|GTeX_Finemapped=1
7	150574923	AOC1	0.345	|ABC=1
7	150574923	SMARCD3	0.655	|EpiMap=1
7	150574935	AOC1	1	|ABC=1
7	150594658	KCNH2	1	|ABC=1
7	150595251	KCNH2	1	|GTeX_Finemapped=1|ABC=1
7	150595491	TMUB1	0.655	|EpiMap=1
7	150595491	KCNH2	0.345	|ABC=1
7	150595644	KCNH2	0.345	|ABC=1
7	150595644	CDK5	0.655	|EpiMap=1
7	150595697	KCNH2	0.345	|ABC=1
7	150595697	CDK5	0.655	|EpiMap=1
7	150599847	KCNH2	1	|EpiMap=1
7	150614712	KCNH2	1	|GTeX_Finemapped=1|PCHiC_Jung=0.500
7	150636789	ASIC3	0.345	|Cicero=1
7	150636789	KCNH2	0.655	|EpiMap=1
7	150638632	KCNH2	1	|GTeX_Finemapped=1|EpiMap=1
7	150645682	KCNH2	1	|EpiMap=1|Roadmap=1
7	150645682	KCNH2	1	|EpiMap=1
7	150667639	KCNH2	1	|EpiMap=1|Roadmap=1|PCHiC_Jung=0.500
7	150681210	KCNH2	1	|GTeX_Finemapped=1|EpiMap=1|Roadmap=1|ABC=1
7	150755173	SLC4A2	0.46	|Promoter=1|GTeX_Finemapped=1
7	150755173	FASTK	0.107	|eQTLGen_Finemapped=1
7	150755173	CDK5	0.433	|Exon=1|ABC=1
7	150755839	ASIC3	0.107	|eQTLGen_Finemapped=1
7	150755839	GIMAP8	0.032	|GTeX_Finemapped=1
7	150755839	CDK5	0.431	|Promoter=1|ABC=1
7	150755839	SLC4A2	0.426	|Exon=1
7	150755839	TMUB1	0.004	|Cicero=1
7	150761314	SLC4A2	0.993	|Exon=1|GTeX_Finemapped=1|eQTLGen_Finemapped=1
7	150761314	CDK5	0.007	|ABC=1
7	150768786	AGAP3	0.07	|GTeX_Finemapped=1
7	150768786	SLC4A2	0.93	|Exon=1
7	150775306	AGAP3	0.068	|GTeX_Finemapped=1
7	150775306	SLC4A2	0.017	|EpiMap=1|Roadmap=1
7	150775306	FASTK	0.915	|Promoter=1|ABC=1
7	150782071	AGAP3	0.974	|Promoter=1|GTeX_Finemapped=1
7	150782071	FASTK	0.009	|ABC=1
7	150782071	SMARCD3	0.017	|EpiMap=1
7	150789556	AGAP3	1	|GTeX_Finemapped=1|Roadmap=1
7	151253083	PRKAG2	1	|eQTLGen_Finemapped=1
7	151253765	PRKAG2	1	|Exon=1|eQTLGen_Finemapped=1
7	151254175	PRKAG2	1	|Exon=1|eQTLGen_Finemapped=1
7	151255062	PRKAG2	1	|eQTLGen_Finemapped=1
7	151255176	PRKAG2	1	|eQTLGen_Finemapped=1
7	151255203	PRKAG2	1	|eQTLGen_Finemapped=1
7	151255552	RHEB	1	|PCHiC_Jung=1|ABC=1
7	151255789	RHEB	1	|EpiMap=1|PCHiC_Jung=1|ABC=1
7	151256132	RHEB	1	|PCHiC_Jung=1|ABC=1
7	151298246	FASTK	1	|GTeX_Finemapped=1
7	151308234	ABCB8	1	|GTeX_Finemapped=1
7	151440162	RHEB	1	|EpiMap=1|PCHiC_Jung=1
7	151510737	CRYGN	0.798	|GTeX_Finemapped=1
7	151510737	WDR86	0.202	|EpiMap=1
7	151631714	GALNT11	1	|eQTLGen_Finemapped=1
7	151633265	GALNT11	1	|eQTLGen_Finemapped=1|ABC=1
7	151634463	PRKAG2	0.071	|EpiMap=1
7	151634463	GALNT11	0.929	|eQTLGen_Finemapped=1
7	151653797	GALNTL5	1	|Promoter=1
7	151653868	GALNTL5	1	|Promoter=1
7	151657351	GALNTL5	1	|Exon=1
7	151657622	GALNTL5	1	|Exon=1
7	151657676	GALNTL5	1	|Exon=1
7	151772124	GALNT11	1	|Exon=1
7	151772335	GALNT11	1	|Promoter=1
7	151776212	GALNT11	1	|Promoter=1
7	151776938	GALNT11	1	|Promoter=1
7	151791170	GALNT11	1	|Exon=1
7	151800653	GALNT11	1	|Exon=1|PCHiC_Jung=1
7	151803567	GALNT11	1	|Promoter=1|PCHiC_Jung=1
7	151804112	GALNT11	1	|Promoter=1|PCHiC_Jung=1
7	151873853	KMT2C	1	|Exon=1
7	154015635	DPP6	1	|ABC=1
7	154411908	HTR5A	1	|EpiMap=1
7	154535249	DPP6	1	|ABC=1
7	154542786	HTR5A-AS1	1	|GTeX_Finemapped=1
7	154685873	DPP6	1	|Exon=1
7	154862434	HTR5A-AS1	0.498	|Promoter=1|Roadmap=1
7	154862434	HTR5A	0.502	|Exon=1|ABC=1
7	154928429	HTR5A	1	|GTeX_Finemapped=1
7	154958099	INSIG1	0.655	|EpiMap=1
7	154958099	HTR5A	0.345	|ABC=1
7	155088065	INSIG1	1	|EpiMap=1|Roadmap=1|ABC=1
7	155088065	INSIG1	1	|EpiMap=1|ABC=1
7	155246892	EN2	1	|GTeX_Finemapped=1|Roadmap=1
7	155248865	CNPY1	0.202	|EpiMap=1
7	155248865	EN2	0.798	|GTeX_Finemapped=1
7	156407224	LINC01006	0.345	|ABC=1
7	156407224	SHH	0.655	|EpiMap=1|PCHiC_Jung=1
7	156427016	C7orf13	0.172	|ABC=0.500
7	156427016	RNF32	0.828	|EpiMap=1|ABC=0.500
7	156427016	C7orf13	0.172	|Roadmap=1|ABC=0.500
7	156716316	NOM1	0.5	|ABC=1
7	156716316	LMBR1	0.5	|Cicero=1
7	156931122	UBE3C	1	|Promoter=1|ABC=1
7	156936631	UBE3C	1	|ABC=1
7	157001637	DNAJB6	1	|EpiMap=1
7	157121927	DNAJB6	1	|EpiMap=1|PCHiC_Javierre=1|ABC=1
7	157210221	DNAJB6	1	|EpiMap=1
7	158294708	PTPRN2	1	|EpiMap=1|PCHiC_Jung=1
7	158323202	PTPRN2	1	|EpiMap=1
7	158325572	PTPRN2	1	|EpiMap=1|Roadmap=1
7	158327239	PTPRN2	1	|EpiMap=1
7	158327455	PTPRN2	1	|EpiMap=1
7	158327548	PTPRN2	1	|EpiMap=1
7	158408709	PTPRN2	1	|ABC=1|Cicero=1
7	158424127	NCAPG2	1	|Exon=1
7	158433732	NCAPG2	1	|Exon=1
7	158433951	NCAPG2	1	|Exon=1
7	158444975	NCAPG2	1	|Exon=1
7	158450965	NCAPG2	0.655	|EpiMap=1
7	158450965	PTPRN2	0.345	|PCHiC_Jung=1|ABC=1
7	158456393	NCAPG2	1	|eQTLGen_Finemapped=1|PCHiC_Jung=1
7	158489040	ESYT2	0.018	|EpiMap=1|Roadmap=1|PCHiC_Javierre=1
7	158489040	NCAPG2	0.982	|Exon=1|ABC=1
7	158505638	NCAPG2	1	|ABC=1
7	158532706	ESYT2	0.882	|GTeX_Finemapped=1|PCHiC_Javierre=1
7	158532706	NCAPG2	0.118	|PCHiC_Jung=1|ABC=1
7	158532706	ESYT2	0.882	|GTeX_Finemapped=1
7	158532898	ESYT2	0.721	|GTeX_Finemapped=1|PCHiC_Javierre=1
7	158532898	NCAPG2	0.279	|EpiMap=1|PCHiC_Jung=1|ABC=1
7	158754581	PTPRN2	1	|EpiMap=1
7	158769301	VIPR2	0.5	|Cicero=1
7	158769301	LINC00689	0.5	|ABC=1
7	158772172	VIPR2	1	|ABC=1
7	158778256	LINC00689	1	|GTeX_Finemapped=1
7	158789361	LINC00689	1	|GTeX_Finemapped=1
7	158796968	LINC00689	1	|eQTLGen_Finemapped=1
7	158801882	LINC00689	0.943	|Exon=1|eQTLGen_Finemapped=1
7	158801882	VIPR2	0.057	|GTeX_Finemapped=1|PCHiC_Jung=1
7	158803848	LINC00689	0.345	|ABC=1
7	158803848	VIPR2	0.655	|EpiMap=1|PCHiC_Jung=1
7	158808416	VIPR2	0.224	|GTeX_Finemapped=1|PCHiC_Jung=1
7	158808416	LINC00689	0.776	|eQTLGen_Finemapped=1|ABC=1
7	158809605	LINC00689	1	|Exon=1|GTeX_Finemapped=1
7	158815173	VIPR2	0.069	|GTeX_Finemapped=1|PCHiC_Jung=1
7	158815173	LINC00689	0.931	|Exon=1|ABC=1
7	158820969	LINC00689	0.746	|eQTLGen_Finemapped=1
7	158820969	VIPR2	0.254	|GTeX_Finemapped=1|ABC=1
7	158821547	VIPR2	0.183	|EpiMap=1
7	158821547	ESYT2	0.096	|ABC=1
7	158821547	LINC00689	0.721	|GTeX_Finemapped=1
7	158880597	VIPR2	1	|EpiMap=1|PCHiC_Jung=1
7	158896436	VIPR2	1	|Exon=1|Roadmap=1|PCHiC_Jung=1
8	283603	TDRP	0.345	|ABC=1
8	283603	ZNF596	0.655	|EpiMap=1
8	297608	TDRP	1	|GTeX_Finemapped=1
8	332993	FAM87A	1	|Promoter=1|ABC=1
8	333018	FAM87A	1	|Promoter=1|ABC=1
8	334288	FBXO25	1	|GTeX_Finemapped=1
8	334709	FAM87A	0.345	|ABC=1
8	334709	FBXO25	0.655	|EpiMap=1
8	440424	TDRP	1	|Exon=1|PCHiC_Jung=1|ABC=1
8	442755	TDRP	1	|Exon=1|PCHiC_Jung=1
8	524939	TDRP	1	|EpiMap=1
8	524939	TDRP	1	|EpiMap=1|Roadmap=1
8	1649960	DLGAP2	1	|Exon=1
8	1651129	KBTBD11	0.019	|EpiMap=1
8	1651129	DLGAP2	0.981	|Exon=1
8	1694010	ARHGEF10	0.345	|PCHiC_Jung=1|ABC=1
8	1694010	CLN8	0.655	|EpiMap=1
8	1694236	ARHGEF10	0.345	|PCHiC_Jung=1|ABC=1
8	1694236	CLN8	0.655	|EpiMap=1
8	1697086	CLN8	1	|EpiMap=1
8	1701250	CLN8	1	|ABC=1
8	1702911	CLN8	1	|ABC=1
8	1708609	CLN8	0.5	|ABC=1
8	1708609	KBTBD11	0.5	|Cicero=1
8	1709918	CLN8	0.345	|ABC=1
8	1709918	MYOM2	0.655	|EpiMap=1
8	1711121	CLN8	1	|Promoter=1|eQTLGen_Finemapped=1|ABC=1
8	1729217	CLN8	1	|Exon=1|eQTLGen_Finemapped=1|ABC=1
8	1732580	CLN8	0.985	|Exon=1|eQTLGen_Finemapped=1
8	1732580	ARHGEF10	0.015	|EpiMap=1|PCHiC_Jung=1
8	1732756	ARHGEF10	0.019	|EpiMap=1|PCHiC_Jung=1
8	1732756	CLN8	0.981	|Exon=1
8	1738721	CLN8	1	|GTeX_Finemapped=1
8	1748166	ARHGEF10	1	|EpiMap=1|ABC=1
8	1748418	ARHGEF10	1	|EpiMap=1|ABC=1
8	1757547	ARHGEF10	1	|EpiMap=1|ABC=1
8	1772641	ARHGEF10	1	|Promoter=1|GTeX_Finemapped=1|ABC=1
8	1772641	ARHGEF10	1	|Promoter=1|GTeX_Finemapped=1|Roadmap=1|ABC=1
8	1809895	ARHGEF10	1	|EpiMap=1|Roadmap=1
8	1812053	ARHGEF10	1	|EpiMap=1
8	1894577	MYOM2	1	|EpiMap=1
8	1997993	MYOM2	1	|GTeX_Finemapped=1|EpiMap=1
8	1997993	MYOM2	1	|GTeX_Finemapped=1|EpiMap=1|Roadmap=1
8	1999524	MYOM2	1	|EpiMap=1|Roadmap=1|ABC=1
8	2005085	MYOM2	1	|EpiMap=1|Roadmap=1
8	2034677	KBTBD11	0.721	|GTeX_Finemapped=1
8	2034677	MYOM2	0.279	|EpiMap=1|ABC=1
8	2058991	MYOM2	1	|EpiMap=1
8	2131007	KBTBD11	1	|ABC=1
8	2131186	MYOM2	0.655	|EpiMap=1
8	2131186	KBTBD11	0.345	|ABC=1
8	2131525	KBTBD11	0.345	|ABC=1
8	2131525	MYOM2	0.655	|EpiMap=1
8	2142456	MYOM2	1	|ABC=1
8	6188792	MCPH1	1	|ABC=1
8	6406572	ANGPT2	1	|EpiMap=1|Roadmap=1
8	6435402	ANGPT2	1	|EpiMap=1|ABC=1
8	6456210	ANGPT2	1	|EpiMap=1
8	6456740	DEFB1	0.345	|ABC=1
8	6456740	ANGPT2	0.655	|EpiMap=1
8	6456901	AGPAT5	0.655	|EpiMap=1|PCHiC_Javierre=1
8	6456901	DEFB1	0.345	|ABC=1
8	6457669	ANGPT2	1	|EpiMap=1
8	6458050	ANGPT2	1	|EpiMap=1
8	6461873	ANGPT2	1	|EpiMap=1|PCHiC_Jung=1
8	6461873	ANGPT2	1	|EpiMap=1
8	6788172	DEFA4	0.655	|EpiMap=1
8	6788172	DEFA8P	0.345	|ABC=1
8	6816812	DEFA9P	1	|Exon=1
8	6817024	DEFA9P	1	|Promoter=1
8	6818164	DEFA9P	1	|Promoter=1
8	6818336	DEFA9P	1	|Promoter=1
8	6818477	DEFA9P	1	|Promoter=1
8	8171978	SGK223	1	|PCHiC_Javierre=1|ABC=1
8	8181518	FAM86B3P	0.118	|ABC=1
8	8181518	PPP1R3B	0.882	|GTeX_Finemapped=1
8	8429687	CLDN23	1	|EpiMap=1
8	8433584	CLDN23	1	|EpiMap=1
8	8468232	CLDN23	0.345	|ABC=1
8	8468232	ERI1	0.655	|EpiMap=1
8	8471469	CLDN23	1	|EpiMap=1
8	8737649	CLDN23	1	|EpiMap=1
8	8747537	MFHAS1	1	|ABC=1
8	8756751	MFHAS1	1	|GTeX_Finemapped=1|Roadmap=1
8	8759261	MFHAS1	1	|GTeX_Finemapped=1|ABC=1
8	8771744	MFHAS1	1	|PCHiC_Javierre=1|PCHiC_Jung=1|ABC=1
8	9002248	PPP1R3B	1	|GTeX_Finemapped=1
8	9166052	MFHAS1	1	|GTeX_Finemapped=1
8	9770286	LINC00599	1	|ABC=1
8	9821024	MSRA	1	|ABC=1
8	9902198	MSRA	1	|GTeX_Finemapped=1
8	9911617	MSRA	1	|Promoter=1|ABC=1
8	10029599	MSRA	1	|GTeX_Finemapped=1
8	10069366	MSRA	1	|GTeX_Finemapped=1|PCHiC_Javierre=1
8	10095293	MSRA	1	|PCHiC_Javierre=1|PCHiC_Jung=1|ABC=1
8	10197718	MSRA	1	|GTeX_Finemapped=1|PCHiC_Javierre=1
8	10444890	RP1L1	0.655	|EpiMap=1
8	10444890	PINX1	0.345	|PCHiC_Javierre=0.500|PCHiC_Jung=0.500|ABC=1
8	10451011	PRSS55	1	|EpiMap=1|Roadmap=1
8	10456111	PINX1	0.655	|EpiMap=1|PCHiC_Javierre=0.500
8	10456111	RP1L1	0.345	|ABC=1
8	10706801	RP1L1	1	|GTeX_Finemapped=1
8	10876298	XKR6	1	|EpiMap=1|ABC=1
8	10876308	XKR6	1	|EpiMap=1|ABC=1
8	11099199	SLC35G5	1	|GTeX_Finemapped=1
8	11590008	GATA4	1	|EpiMap=1|Roadmap=1
8	12632903	LONRF1	1	|GTeX_Finemapped=1|ABC=1
8	12632903	LONRF1	1	|GTeX_Finemapped=1|PCHiC_Javierre=1|ABC=1
8	12632951	LONRF1	1	|PCHiC_Javierre=1|ABC=1
8	12643055	LINC00681	0.118	|ABC=1
8	12643055	LONRF1	0.882	|GTeX_Finemapped=1|PCHiC_Javierre=1
8	12645360	LONRF1	1	|GTeX_Finemapped=1|Roadmap=1|PCHiC_Javierre=1
8	12708456	KIAA1456	1	|EpiMap=1
8	13093895	DLC1	1	|EpiMap=1
8	13096264	C8orf48	1	|EpiMap=1
8	13096658	C8orf48	0.345	|ABC=1
8	13096658	DLC1	0.655	|EpiMap=1
8	13096804	DLC1	0.655	|EpiMap=1
8	13096804	C8orf48	0.345	|ABC=1
8	13097120	C8orf48	0.345	|ABC=1
8	13097120	DLC1	0.655	|EpiMap=1
8	13098679	DLC1	1	|EpiMap=1
8	13106288	C8orf48	1	|EpiMap=1
8	13106308	C8orf48	1	|EpiMap=1
8	13111616	DLC1	1	|EpiMap=1|ABC=1
8	13114705	C8orf48	1	|EpiMap=1
8	13115545	C8orf48	1	|EpiMap=1|ABC=1
8	13116035	C8orf48	1	|EpiMap=1|ABC=1
8	13116828	C8orf48	1	|EpiMap=1
8	13125038	C8orf48	0.655	|EpiMap=1|PCHiC_Jung=1
8	13125038	C8orf48	0.655	|EpiMap=1
8	13125038	DLC1	0.345	|ABC=1
8	13132800	DLC1	1	|ABC=1
8	13155109	DLC1	1	|GTeX_Finemapped=1
8	13162215	DLC1	1	|Exon=1
8	13162541	DLC1	1	|Exon=1
8	13176407	C8orf48	1	|ABC=1
8	13264824	C8orf48	1	|GTeX_Finemapped=1|EpiMap=1|ABC=1
8	13265552	C8orf48	1	|GTeX_Finemapped=1|ABC=1
8	13267445	C8orf48	1	|GTeX_Finemapped=1
8	13271982	C8orf48	1	|EpiMap=1
8	13290539	DLC1	1	|EpiMap=1
8	13295903	C8orf48	1	|PCHiC_Jung=1|ABC=1
8	13296278	C8orf48	1	|PCHiC_Jung=1|ABC=1
8	13302984	C8orf48	1	|PCHiC_Jung=1|ABC=1
8	13315983	C8orf48	0.345	|ABC=1
8	13315983	DLC1	0.655	|EpiMap=1
8	13368140	DLC1	1	|EpiMap=1|Roadmap=1
8	13368758	DLC1	1	|EpiMap=1|Roadmap=1
8	13369936	C8orf48	1	|ABC=1
8	13369944	C8orf48	1	|ABC=1
8	13370143	C8orf48	1	|ABC=1
8	13375287	DLC1	1	|EpiMap=1
8	13394226	DLC1	1	|EpiMap=1
8	14411773	SGCZ	1	|Promoter=1
8	15308433	TUSC3	1	|EpiMap=1
8	16272892	MSR1	1	|GTeX_Finemapped=1
8	16870536	MICU3	1	|Roadmap=1|ABC=1
8	16945798	MICU3	1	|GTeX_Finemapped=1|PCHiC_Jung=1
8	17054844	ZDHHC2	1	|GTeX_Finemapped=1
8	17064853	ZDHHC2	1	|GTeX_Finemapped=1
8	17074640	VPS37A	1	|GTeX_Finemapped=1|PCHiC_Jung=0.500
8	17193011	SLC7A2	1	|EpiMap=1
8	17195660	SLC7A2	0.655	|EpiMap=1
8	17195660	MTMR7	0.345	|ABC=1
8	17206588	VPS37A	0.018	|EpiMap=1
8	17206588	MTMR7	0.982	|Exon=1|ABC=1
8	17222410	MTMR7	1	|EpiMap=1
8	17341027	SLC7A2	1	|EpiMap=1
8	17389869	SLC7A2	1	|EpiMap=1|Roadmap=1
8	17392828	SLC7A2	1	|Roadmap=1|ABC=1
8	17392828	SLC7A2	1	|ABC=1
8	17475155	PDGFRL	1	|EpiMap=1|Roadmap=1|ABC=1
8	17503125	MTUS1	1	|Exon=1
8	17521677	MTUS1	1	|EpiMap=1|Roadmap=1
8	17595489	MTUS1	1	|ABC=1
8	17599136	FGL1	1	|EpiMap=1
8	17599136	FGL1	1	|EpiMap=1|PCHiC_Jung=1
8	17600032	FGL1	1	|PCHiC_Jung=1|ABC=1
8	17612456	MTUS1	1	|Exon=1|EpiMap=1
8	17626307	MTUS1	1	|EpiMap=1|Roadmap=1
8	17781850	PCM1	1	|Promoter=1|Roadmap=1|ABC=1|Cicero=1
8	17782868	PCM1	1	|Promoter=1|GTeX_Finemapped=1|Roadmap=1
8	17784203	PCM1	1	|GTeX_Finemapped=1|ABC=1
8	17784414	PCM1	1	|GTeX_Finemapped=1|ABC=1
8	17787005	PCM1	1	|GTeX_Finemapped=1|Roadmap=1
8	17792853	PCM1	1	|GTeX_Finemapped=1|Roadmap=1
8	17793084	PCM1	1	|Exon=1
8	17793084	PCM1	1	|Exon=1|Roadmap=1
8	17793638	PCM1	1	|GTeX_Finemapped=1|Roadmap=1
8	17793942	PCM1	1	|Promoter=1|GTeX_Finemapped=1|Roadmap=1
8	17795368	PCM1	1	|GTeX_Finemapped=1
8	17796761	PCM1	1	|GTeX_Finemapped=1
8	17798515	PCM1	1	|ABC=1
8	17798992	PCM1	1	|GTeX_Finemapped=1|EpiMap=1|ABC=1|Cicero=1
8	17799129	PCM1	1	|ABC=1|Cicero=1
8	17799241	PCM1	1	|GTeX_Finemapped=1|ABC=1
8	17802370	PCM1	1	|GTeX_Finemapped=1
8	17802867	PCM1	1	|GTeX_Finemapped=1|ABC=1
8	17802883	PCM1	1	|ABC=1
8	17809011	PCM1	1	|GTeX_Finemapped=1
8	17809277	PCM1	1	|GTeX_Finemapped=1
8	17809810	PCM1	1	|GTeX_Finemapped=1
8	17810141	PCM1	1	|GTeX_Finemapped=1
8	17811536	PCM1	1	|GTeX_Finemapped=1
8	17812577	FGL1	1	|GTeX_Finemapped=1
8	17814087	PCM1	1	|GTeX_Finemapped=1|ABC=1
8	17814425	PCM1	1	|Promoter=1|GTeX_Finemapped=1
8	17817553	PCM1	1	|Exon=1
8	17818438	PCM1	1	|GTeX_Finemapped=1
8	17819572	PDGFRL	0.017	|EpiMap=1
8	17819572	PCM1	0.983	|Exon=1|GTeX_Finemapped=1
8	17819761	PCM1	1	|GTeX_Finemapped=1
8	17819812	PCM1	1	|GTeX_Finemapped=1
8	17820714	PDGFRL	0.009	|ABC=1
8	17820714	PCM1	0.991	|Exon=1|GTeX_Finemapped=1|EpiMap=1
8	17823285	PCM1	1	|GTeX_Finemapped=1
8	17826196	PCM1	1	|Promoter=1|GTeX_Finemapped=1
8	17827597	PCM1	1	|Promoter=1
8	17828355	PCM1	1	|GTeX_Finemapped=1
8	17829680	PCM1	1	|Promoter=1|GTeX_Finemapped=1
8	17830459	PCM1	1	|Promoter=1
8	17831753	PCM1	1	|GTeX_Finemapped=1
8	17832260	PCM1	1	|GTeX_Finemapped=1
8	17835065	PCM1	1	|GTeX_Finemapped=1
8	17836399	PCM1	1	|GTeX_Finemapped=1
8	17844353	PCM1	1	|GTeX_Finemapped=1
8	17847189	PCM1	1	|GTeX_Finemapped=1
8	17847505	PCM1	1	|Exon=1|GTeX_Finemapped=1
8	17850825	PCM1	1	|GTeX_Finemapped=1
8	17858437	FGL1	1	|GTeX_Finemapped=1
8	17860966	ASAH1	1	|EpiMap=1
8	17879028	PCM1	1	|GTeX_Finemapped=1
8	17880869	FGL1	1	|GTeX_Finemapped=1
8	17884606	PCM1	1	|GTeX_Finemapped=1
8	17893093	PCM1	1	|GTeX_Finemapped=1
8	17900371	PCM1	1	|GTeX_Finemapped=1
8	17905558	PCM1	1	|GTeX_Finemapped=1
8	17911046	ASAH1	1	|EpiMap=1
8	17912248	ASAH1	1	|GTeX_Finemapped=1|Roadmap=1
8	17912375	ASAH1	1	|GTeX_Finemapped=1|Roadmap=1
8	17912752	ASAH1	1	|GTeX_Finemapped=1
8	17913970	ASAH1	1	|Exon=1|GTeX_Finemapped=1|EpiMap=1
8	17915975	ASAH1	1	|EpiMap=1
8	17918934	ASAH1	1	|Exon=1
8	17918986	ASAH1	1	|Exon=1|EpiMap=1|ABC=1
8	17920807	ASAH1	1	|GTeX_Finemapped=1
8	17923339	ASAH1	1	|GTeX_Finemapped=1|eQTLGen_Finemapped=1|PCHiC_Jung=1
8	17923499	ASAH1	1	|eQTLGen_Finemapped=1|PCHiC_Jung=1
8	17933458	ASAH1	1	|GTeX_Finemapped=1|EpiMap=1|Roadmap=1
8	17935951	ASAH1	1	|Roadmap=1|ABC=1
8	17939143	ASAH1	1	|EpiMap=1|Roadmap=1|Cicero=1
8	17948008	ASAH1	1	|GTeX_Finemapped=1
8	17948598	ASAH1	1	|GTeX_Finemapped=1
8	17956429	ASAH1	1	|GTeX_Finemapped=1
8	17956472	ASAH1	1	|GTeX_Finemapped=1
8	17957107	ASAH1	1	|GTeX_Finemapped=1
8	18029020	NAT1	1	|Promoter=1
8	18053455	NAT1	1	|GTeX_Finemapped=1
8	18248661	NAT2	1	|Promoter=1|GTeX_Finemapped=1|Roadmap=1|ABC=1
8	18249652	NAT2	1	|Promoter=1
8	18257994	NAT2	1	|Exon=1
8	18260431	NAT2	1	|EpiMap=1
8	18260598	NAT2	1	|EpiMap=1
8	18263663	NAT2	1	|GTeX_Finemapped=1
8	18266572	NAT2	1	|GTeX_Finemapped=1
8	18266983	NAT2	1	|GTeX_Finemapped=1|PCHiC_Jung=1
8	18266983	NAT2	1	|GTeX_Finemapped=1
8	18412349	NAT1	1	|ABC=1
8	18518188	NAT2	1	|EpiMap=1
8	18524001	NAT1	0.345	|PCHiC_Jung=1|ABC=1
8	18524001	SH2D4A	0.655	|EpiMap=1
8	18729496	PSD3	1	|Exon=1
8	18800637	NAT2	1	|EpiMap=1
8	18866368	PSD3	1	|EpiMap=1|Roadmap=1|ABC=1
8	18892291	PSD3	1	|EpiMap=1|ABC=1
8	18899170	PSD3	1	|ABC=1
8	18954614	PSD3	1	|ABC=1|Cicero=1
8	18954802	PSD3	1	|ABC=1
8	19112409	PSD3	1	|PCHiC_Jung=1|ABC=1
8	19120321	SH2D4A	1	|EpiMap=1|ABC=1
8	19125793	PSD3	1	|EpiMap=1|PCHiC_Javierre=1
8	19128982	SH2D4A	1	|EpiMap=1
8	19149036	SH2D4A	1	|ABC=1
8	19149036	SH2D4A	1	|PCHiC_Jung=1|ABC=1
8	19261730	CSGALNACT1	1	|Exon=1|PCHiC_Javierre=1|PCHiC_Jung=1
8	19272763	CSGALNACT1	0.798	|GTeX_Finemapped=1|PCHiC_Javierre=1|PCHiC_Jung=1
8	19272763	SH2D4A	0.202	|EpiMap=1
8	19353933	CSGALNACT1	1	|PCHiC_Javierre=1|ABC=1
8	19368697	CSGALNACT1	1	|EpiMap=1|PCHiC_Javierre=1|ABC=1|Cicero=1
8	19410393	CSGALNACT1	1	|EpiMap=1|PCHiC_Javierre=1
8	19422103	CSGALNACT1	1	|EpiMap=1|PCHiC_Javierre=1
8	19536015	SH2D4A	0.655	|EpiMap=1
8	19536015	CSGALNACT1	0.345	|PCHiC_Javierre=1|PCHiC_Jung=1|ABC=1
8	19536189	CSGALNACT1	1	|EpiMap=1|ABC=1
8	19536189	CSGALNACT1	1	|EpiMap=1|PCHiC_Javierre=1|PCHiC_Jung=1|ABC=1
8	19537190	CSGALNACT1	1	|EpiMap=1|Roadmap=1|PCHiC_Javierre=1|ABC=1
8	19546062	CSGALNACT1	1	|GTeX_Finemapped=1
8	19550903	CSGALNACT1	1	|GTeX_Finemapped=1
8	19551178	CSGALNACT1	1	|GTeX_Finemapped=1|Roadmap=1
8	19552218	CSGALNACT1	1	|GTeX_Finemapped=1|Roadmap=1
8	19598335	CSGALNACT1	1	|EpiMap=1
8	19598575	CSGALNACT1	1	|EpiMap=1|Roadmap=1
8	19600703	CSGALNACT1	1	|EpiMap=1|Roadmap=1
8	19600764	CSGALNACT1	1	|EpiMap=1|Roadmap=1
8	19678314	INTS10	1	|EpiMap=1
8	19715236	SLC18A1	1	|EpiMap=1
8	19748921	LPL	1	|ABC=1
8	19755977	LPL	1	|Cicero=1
8	19757300	CSGALNACT1	1	|GTeX_Finemapped=1
8	19786891	LPL	0.655	|EpiMap=1
8	19786891	INTS10	0.345	|ABC=1
8	19786891	LPL	0.655	|EpiMap=1|Roadmap=1
8	19797916	LPL	1	|ABC=1
8	19797916	LPL	1	|Roadmap=1|ABC=1
8	19803093	LPL	1	|GTeX_Finemapped=1|ABC=1
8	19803093	LPL	1	|GTeX_Finemapped=1|Roadmap=1|ABC=1
8	19813702	LPL	1	|EpiMap=1
8	19813702	LPL	1	|EpiMap=1|Roadmap=1
8	19819328	SLC18A1	1	|ABC=1
8	19819724	SLC18A1	0.01	|ABC=1
8	19819724	LPL	0.972	|Exon=1
8	19819724	PSD3	0.018	|EpiMap=1
8	19824045	LPL	1	|Exon=1|EpiMap=1|Roadmap=1
8	19824045	LPL	1	|Exon=1|EpiMap=1
8	19824563	LPL	1	|Exon=1|EpiMap=1
8	19832646	LPL	1	|PCHiC_Jung=1|ABC=1
8	19832646	LPL	1	|ABC=1
8	19852134	LPL	1	|GTeX_Finemapped=1
8	19928013	LPL	1	|GTeX_Finemapped=1
8	19981304	LZTS1	1	|EpiMap=1
8	19981363	LZTS1	1	|EpiMap=1
8	19983859	LZTS1	1	|EpiMap=1
8	21376433	XPO7	1	|EpiMap=1
8	21462456	CCAR2	1	|EpiMap=1
8	21577185	GFRA2	1	|EpiMap=1
8	21706297	GFRA2	1	|EpiMap=1
8	21755356	DOK2	1	|EpiMap=1|Roadmap=1|ABC=1
8	21764007	DOK2	1	|GTeX_Finemapped=1|eQTLGen_Finemapped=1|Roadmap=1|ABC=1
8	21764007	DOK2	1	|GTeX_Finemapped=1|eQTLGen_Finemapped=1|ABC=1
8	21784560	DOK2	0.655	|EpiMap=1
8	21784560	XPO7	0.345	|ABC=1
8	21815378	FGF17	0.798	|GTeX_Finemapped=1
8	21815378	XPO7	0.202	|EpiMap=1|Roadmap=1|PCHiC_Javierre=1
8	21821778	XPO7	1	|Exon=1|EpiMap=1|PCHiC_Javierre=1
8	21831510	BMP1	1	|EpiMap=1
8	21833374	FGF17	1	|GTeX_Finemapped=1
8	21839668	FGF17	1	|GTeX_Finemapped=1
8	21842728	HR	0.256	|Cicero=1
8	21842728	XPO7	0.256	|PCHiC_Javierre=1|ABC=1
8	21842728	DOK2	0.487	|EpiMap=1
8	21845619	XPO7	1	|Promoter=1|PCHiC_Javierre=1
8	21866662	FGF17	0.231	|GTeX_Finemapped=1
8	21866662	NPM2	0.769	|eQTLGen_Finemapped=1
8	21901084	FGF17	1	|Promoter=1|Roadmap=1
8	21903316	FGF17	0.183	|EpiMap=1
8	21903316	DMTN	0.817	|GTeX_Finemapped=1|ABC=1
8	21904212	DMTN	1	|GTeX_Finemapped=1
8	21921750	DMTN	1	|GTeX_Finemapped=1
8	22262142	SLC39A14	0.8	|Exon=1|Roadmap=1
8	22262142	SORBS3	0.2	|eQTLGen_Finemapped=1
8	22270652	SLC39A14	1	|EpiMap=1|Roadmap=1
8	22301123	PPP3CC	1	|Roadmap=1|ABC=1|Cicero=1
8	22301962	PPP3CC	1	|Roadmap=1|ABC=1|Cicero=1
8	22302273	PPP3CC	1	|Roadmap=1|ABC=1|Cicero=1
8	22305799	EGR3	0.5	|Cicero=1
8	22305799	PPP3CC	0.5	|Roadmap=1|ABC=1
8	22385061	SORBS3	1	|GTeX_Finemapped=1|PCHiC_Jung=1
8	22430129	PDLIM2	0.094	|GTeX_Finemapped=1|EpiMap=1|Roadmap=1|ABC=1
8	22430129	SORBS3	0.906	|Promoter=1
8	22438313	PDLIM2	0.931	|Promoter=1|ABC=1
8	22438313	SORBS3	0.069	|GTeX_Finemapped=1
8	22438313	PDLIM2	0.931	|Promoter=1|Roadmap=1|ABC=1
8	22439442	PDLIM2	1	|EpiMap=1|ABC=1
8	22536084	BIN3	0.256	|ABC=1
8	22536084	EGR3	0.744	|EpiMap=1|Cicero=1
8	22562092	EGR3	1	|eQTLGen_Finemapped=1|ABC=1
8	22563196	EGR3	1	|ABC=1
8	22568403	NKX2-6	1	|EpiMap=1
8	22599421	TNFRSF10B	0.721	|GTeX_Finemapped=1
8	22599421	EGR3	0.183	|EpiMap=1
8	22599421	BIN3	0.096	|PCHiC_Javierre=1|PCHiC_Jung=1|Cicero=1
8	22601131	TNFRSF10C	1	|EpiMap=1
8	22612596	NPM2	0.882	|GTeX_Finemapped=1
8	22612596	BIN3	0.118	|PCHiC_Jung=1|ABC=1
8	22659649	TNFRSF10C	1	|GTeX_Finemapped=1
8	22693000	TNFRSF10A	1	|EpiMap=1
8	22769054	NKX2-6	1	|EpiMap=1
8	22962519	TNFRSF10C	1	|EpiMap=1|PCHiC_Jung=1|ABC=1
8	22962553	TNFRSF10C	1	|GTeX_Finemapped=1|EpiMap=1|ABC=1
8	22962553	TNFRSF10C	1	|GTeX_Finemapped=1|EpiMap=1|PCHiC_Jung=1|ABC=1
8	22965490	TNFRSF10C	1	|EpiMap=1|Roadmap=1|PCHiC_Jung=1
8	22966200	RHOBTB2	1	|EpiMap=1
8	22967438	LGI3	0.882	|GTeX_Finemapped=1
8	22967438	TNFRSF10C	0.118	|ABC=1
8	22967547	TNFRSF10C	1	|ABC=1
8	22972321	TNFRSF10C	1	|Promoter=1|Roadmap=1|PCHiC_Javierre=1
8	23238056	ENTPD4	1	|GTeX_Finemapped=1
8	23238916	LOXL2	1	|EpiMap=1|Roadmap=1
8	23279003	R3HCC1	0.035	|Cicero=1
8	23279003	ENTPD4	0.035	|ABC=1
8	23279003	LOXL2	0.865	|eQTLGen_Finemapped=1
8	23279003	TNFRSF10D	0.066	|EpiMap=1
8	23294392	LOXL2	0.727	|eQTLGen_Finemapped=1
8	23294392	ENTPD4	0.218	|GTeX_Finemapped=1
8	23294392	SLC25A37	0.055	|EpiMap=1
8	23351559	ENTPD4	1	|ABC=1
8	23355761	ENTPD4	1	|EpiMap=1
8	23392733	SLC25A37	1	|GTeX_Finemapped=1|Roadmap=1|ABC=1
8	23393572	SLC25A37	1	|GTeX_Finemapped=1
8	23396977	SLC25A37	1	|ABC=1
8	23397035	SLC25A37	1	|Roadmap=1|ABC=1
8	23398235	SLC25A37	0.982	|Promoter=1|ABC=1
8	23398235	PDLIM2	0.018	|EpiMap=1
8	23399773	SLC25A37	1	|Promoter=1|ABC=1
8	23408508	SLC25A37	1	|GTeX_Finemapped=1|PCHiC_Javierre=1|ABC=1
8	23408508	SLC25A37	1	|GTeX_Finemapped=1|ABC=1
8	23414369	SLC25A37	1	|GTeX_Finemapped=1|PCHiC_Javierre=1
8	23414369	SLC25A37	1	|GTeX_Finemapped=1
8	23414822	SLC25A37	1	|GTeX_Finemapped=1
8	23414822	SLC25A37	1	|GTeX_Finemapped=1|PCHiC_Javierre=1
8	23418444	TNFRSF10D	0.655	|EpiMap=1
8	23418444	SLC25A37	0.345	|PCHiC_Javierre=1|ABC=1
8	23426810	SLC25A37	1	|EpiMap=1
8	23426810	SLC25A37	1	|EpiMap=1|Roadmap=1
8	23429329	SLC25A37	0.981	|Exon=1
8	23429329	NKX2-6	0.019	|EpiMap=1|PCHiC_Javierre=1
8	23431192	SLC25A37	1	|EpiMap=1|Roadmap=1
8	23432213	LOXL2	1	|Cicero=1
8	23547453	NKX3-1	1	|GTeX_Finemapped=1
8	23547510	NKX3-1	1	|GTeX_Finemapped=1
8	23548146	NKX3-1	1	|GTeX_Finemapped=1
8	23609009	NKX3-1	1	|EpiMap=1|ABC=1
8	23609098	NKX3-1	1	|EpiMap=1|ABC=1
8	23609178	NKX3-1	1	|ABC=1
8	23610639	NKX3-1	1	|EpiMap=1
8	23610799	NKX3-1	1	|EpiMap=1
8	23614369	NKX2-6	1	|EpiMap=1
8	23742721	STC1	1	|EpiMap=1|PCHiC_Jung=1
8	23754825	STC1	1	|PCHiC_Jung=1|ABC=1
8	23775169	STC1	1	|ABC=1
8	23788395	STC1	1	|EpiMap=1|PCHiC_Javierre=1|ABC=1
8	23884506	STC1	1	|ABC=1
8	24754946	NEFM	1	|eQTLGen_Finemapped=1
8	24769852	NEFM	1	|Promoter=1|Roadmap=1
8	25699665	EBF2	1	|Exon=1
8	25700627	EBF2	1	|Exon=1
8	25700656	EBF2	1	|Exon=1
8	25701661	EBF2	1	|Exon=1|PCHiC_Jung=1
8	25835942	EBF2	1	|EpiMap=1
8	25835942	EBF2	1	|EpiMap=1|PCHiC_Jung=1
8	26088624	PPP2R2A	1	|EpiMap=1|PCHiC_Jung=1
8	26199883	BNIP3L	1	|eQTLGen_Finemapped=1
8	26240646	SDAD1P1	0.502	|Promoter=1|ABC=1
8	26240646	BNIP3L	0.498	|Exon=1
8	26262744	BNIP3L	1	|eQTLGen_Finemapped=1|PCHiC_Jung=1
8	26262744	BNIP3L	1	|eQTLGen_Finemapped=1
8	26305735	PNMA2	0.345	|ABC=1
8	26305735	KCTD9	0.655	|EpiMap=1
8	26348951	PNMA2	1	|GTeX_Finemapped=1|PCHiC_Jung=0.500
8	26623384	ADRA1A	1	|Exon=1|Roadmap=1
8	26706343	ADRA1A	1	|EpiMap=1|Roadmap=1|PCHiC_Jung=1
8	26776134	EBF2	1	|EpiMap=1
8	26776146	EBF2	1	|EpiMap=1
8	26894449	STMN4	1	|EpiMap=1
8	26907907	ADRA1A	0.798	|GTeX_Finemapped=1
8	26907907	STMN4	0.202	|EpiMap=1
8	26925056	ADRA1A	1	|GTeX_Finemapped=1|PCHiC_Jung=1
8	27064132	STMN4	1	|EpiMap=1
8	27211910	PTK2B	1	|GTeX_Finemapped=1|eQTLGen_Finemapped=1|EpiMap=1
8	27211910	PTK2B	1	|GTeX_Finemapped=1|eQTLGen_Finemapped=1|EpiMap=1|Roadmap=1
8	27263174	EPHX2	0.105	|Cicero=1
8	27263174	PTK2B	0.895	|GTeX_Finemapped=1|Roadmap=1|PCHiC_Jung=0.500|ABC=1
8	27268750	PTK2B	1	|EpiMap=1|PCHiC_Javierre=0.500|PCHiC_Jung=0.500
8	27270483	TRIM35	0.256	|PCHiC_Jung=0.500|ABC=1
8	27270483	PTK2B	0.487	|EpiMap=1|Roadmap=1|PCHiC_Jung=0.500
8	27270483	EPHX2	0.256	|Cicero=1
8	27279400	PTK2B	1	|EpiMap=1|PCHiC_Javierre=0.500|PCHiC_Jung=0.500|ABC=1
8	27279705	PTK2B	1	|PCHiC_Javierre=0.500|PCHiC_Jung=0.500|ABC=1
8	27281182	PTK2B	1	|EpiMap=1|Roadmap=1|PCHiC_Javierre=0.500|PCHiC_Jung=0.500
8	27307095	CHRNA2	1	|eQTLGen_Finemapped=1
8	27310546	PTK2B	1	|EpiMap=1|PCHiC_Jung=0.500
8	27317043	EPHX2	1	|ABC=1
8	27318635	CHRNA2	1	|Exon=1
8	27319805	EPHX2	1	|EpiMap=1
8	27323607	CHRNA2	0.096	|ABC=1
8	27323607	EPHX2	0.183	|EpiMap=1|Roadmap=1
8	27323607	TRIM35	0.721	|GTeX_Finemapped=1
8	27324822	CHRNA2	1	|Exon=1
8	27324822	CHRNA2	1	|Exon=1|Roadmap=1
8	27324844	CHRNA2	1	|Exon=1|Roadmap=1
8	27326127	EPHX2	1	|EpiMap=1
8	27328511	EPHX2	0.018	|EpiMap=1
8	27328511	CHRNA2	0.982	|Exon=1|Roadmap=1|ABC=1
8	27328511	CHRNA2	0.982	|Exon=1|ABC=1
8	27560651	SCARA3	1	|ABC=1
8	27804088	SCARA5	1	|EpiMap=1|ABC=1
8	27820015	SCARA5	1	|GTeX_Finemapped=1
8	28167726	ZNF395	1	|eQTLGen_Finemapped=1
8	28168959	PNOC	1	|ABC=1
8	28172498	ZNF395	1	|eQTLGen_Finemapped=1
8	28186972	PNOC	1	|EpiMap=1|Roadmap=1|ABC=1
8	28195763	PNOC	1	|Promoter=1|Roadmap=1|ABC=1
8	28296171	ZNF395	1	|GTeX_Finemapped=1|eQTLGen_Finemapped=1
8	28347283	FBXO16	1	|Promoter=1
8	28569393	EXTL3-AS1	0.048	|ABC=0.500
8	28569393	EXTL3	0.952	|GTeX_Finemapped=1|EpiMap=1|ABC=0.500
8	28609136	EXTL3	0.995	|Exon=1|ABC=0.500
8	28609136	EXTL3-AS1	0.005	|ABC=0.500
8	28612724	EXTL3-AS1	1	|GTeX_Finemapped=1
8	28919931	HMBOX1	1	|EpiMap=1|PCHiC_Javierre=0.500|PCHiC_Jung=0.500
8	28919931	HMBOX1	1	|EpiMap=1
8	28984042	KIF13B	1	|Exon=1
8	29005128	KIF13B	1	|Exon=1|PCHiC_Jung=1
8	29033422	KIF13B	1	|eQTLGen_Finemapped=1|PCHiC_Jung=1
8	29035720	KIF13B	1	|eQTLGen_Finemapped=1|PCHiC_Jung=1
8	29050422	KIF13B	1	|eQTLGen_Finemapped=1|PCHiC_Jung=1
8	29057186	KIF13B	1	|eQTLGen_Finemapped=1|PCHiC_Jung=1
8	29096616	KIF13B	1	|GTeX_Finemapped=1|Roadmap=1
8	29096616	KIF13B	1	|GTeX_Finemapped=1
8	29146988	KIF13B	1	|EpiMap=1|PCHiC_Jung=1|ABC=1
8	29199062	DUSP4	1	|GTeX_Finemapped=1|EpiMap=1|Roadmap=1|ABC=1|Cicero=1
8	29200078	DUSP4	1	|EpiMap=1|Roadmap=1
8	29206790	DUSP4	1	|Promoter=1|ABC=1
8	29206790	DUSP4	1	|Promoter=1|Roadmap=1|ABC=1
8	29207872	DUSP4	1	|Exon=1|GTeX_Finemapped=1|ABC=1
8	29229759	DUSP4	1	|EpiMap=1
8	29230066	DUSP4	1	|Roadmap=1|ABC=1
8	29231084	DUSP4	1	|Roadmap=1|ABC=1
8	29231270	DUSP4	1	|ABC=1
8	29231270	DUSP4	1	|Roadmap=1|ABC=1
8	29231378	DUSP4	1	|Roadmap=1|ABC=1
8	29239838	DUSP4	1	|EpiMap=1|PCHiC_Jung=1
8	29248411	DUSP4	1	|ABC=1
8	29351489	DUSP4	1	|EpiMap=1|PCHiC_Jung=1
8	29353919	DUSP4	1	|EpiMap=1|PCHiC_Jung=1
8	29375189	DUSP4	1	|EpiMap=1
8	29375189	DUSP4	1	|EpiMap=1|PCHiC_Jung=1
8	29704789	DUSP4	1	|PCHiC_Javierre=1|PCHiC_Jung=1|ABC=1
8	29743994	DUSP4	1	|PCHiC_Jung=1|ABC=1
8	29743994	DUSP4	1	|ABC=1
8	29848666	LINC00589	1	|ABC=1
8	30019582	MBOAT4	1	|GTeX_Finemapped=1
8	30026269	DCTN6	0.345	|ABC=1
8	30026269	UBXN8	0.655	|EpiMap=1
8	30115277	MBOAT4	1	|EpiMap=1
8	30127330	RBPMS	1	|EpiMap=1|PCHiC_Javierre=0.500
8	30128040	TMEM66	1	|GTeX_Finemapped=1
8	30262786	RBPMS	1	|Roadmap=1|PCHiC_Jung=1|ABC=1
8	30262786	RBPMS	1	|ABC=1
8	30304498	RBPMS	1	|Exon=1|EpiMap=1|Roadmap=1|PCHiC_Jung=1
8	30308774	RBPMS-AS1	0.345	|Cicero=1
8	30308774	RBPMS	0.655	|EpiMap=1|PCHiC_Jung=1
8	30310481	RBPMS	1	|Promoter=1|Roadmap=1|PCHiC_Jung=1
8	30311662	UBXN8	1	|EpiMap=1
8	30314534	RBPMS	1	|EpiMap=1
8	30316061	RBPMS	1	|EpiMap=1|PCHiC_Jung=1
8	30322256	GTF2E2	1	|EpiMap=1
8	30323488	RBPMS	1	|EpiMap=1|PCHiC_Jung=1
8	30326612	RBPMS-AS1	0.345	|ABC=1
8	30326612	GTF2E2	0.655	|EpiMap=1
8	30334511	RBPMS	1	|EpiMap=1
8	30368430	RBPMS	1	|EpiMap=1|Roadmap=1|PCHiC_Jung=1
8	30375586	RBPMS-AS1	0.345	|PCHiC_Javierre=0.500|ABC=1
8	30375586	GTF2E2	0.655	|EpiMap=1
8	30384436	GTF2E2	1	|EpiMap=1
8	30391137	UBXN8	0.655	|EpiMap=1
8	30391137	RBPMS-AS1	0.345	|PCHiC_Javierre=0.500|ABC=1
8	30408241	RBPMS	0.655	|EpiMap=1|PCHiC_Javierre=0.500|PCHiC_Jung=1
8	30408241	RBPMS-AS1	0.345	|PCHiC_Javierre=0.500|ABC=1
8	30410265	RBPMS-AS1	0.345	|PCHiC_Javierre=0.500|ABC=1
8	30410265	RBPMS	0.655	|EpiMap=1|PCHiC_Javierre=0.500|PCHiC_Jung=1
8	30424915	RBPMS	1	|EpiMap=1|PCHiC_Javierre=0.500|PCHiC_Jung=1
8	30430282	RBPMS	1	|eQTLGen_Finemapped=1|EpiMap=1|PCHiC_Javierre=0.500|PCHiC_Jung=1
8	30554006	GSR	1	|Exon=1
8	31254697	PPP2CB	1	|GTeX_Finemapped=1
8	32201045	NRG1	1	|EpiMap=1|ABC=1
8	32201135	NRG1	1	|EpiMap=1|ABC=1
8	32401501	NRG1	1	|GTeX_Finemapped=1
8	32410110	NRG1	1	|GTeX_Finemapped=1|ABC=1
8	32412359	NRG1	1	|EpiMap=1|ABC=1
8	32414074	NRG1	1	|EpiMap=1|ABC=1
8	32428689	NRG1	1	|EpiMap=1
8	32642704	NRG1	1	|ABC=1
8	33264711	FUT10	1	|GTeX_Finemapped=1
8	33266280	MAK16	1	|EpiMap=1
8	33274399	FUT10	1	|GTeX_Finemapped=1
8	33275793	FUT10	1	|GTeX_Finemapped=1
8	33276170	FUT10	1	|GTeX_Finemapped=1
8	33303493	FUT10	1	|GTeX_Finemapped=1|PCHiC_Jung=1
8	33306678	FUT10	1	|GTeX_Finemapped=1|PCHiC_Jung=1
8	33309983	FUT10	1	|GTeX_Finemapped=1|PCHiC_Jung=1
8	33313329	FUT10	0.983	|Exon=1|GTeX_Finemapped=1|PCHiC_Jung=1|ABC=1
8	33313329	DUSP26	0.017	|EpiMap=1
8	33313329	FUT10	0.983	|Exon=1|GTeX_Finemapped=1|ABC=1
8	33314105	FUT10	1	|Promoter=1|GTeX_Finemapped=1|PCHiC_Jung=1
8	33322854	FUT10	1	|GTeX_Finemapped=1
8	33323419	FUT10	1	|GTeX_Finemapped=1
8	33325055	FUT10	1	|GTeX_Finemapped=1
8	33325171	FUT10	1	|GTeX_Finemapped=1
8	33330570	DUSP26	0.009	|Cicero=1
8	33330570	FUT10	0.991	|Promoter=1|GTeX_Finemapped=1|ABC=1
8	33330612	DUSP26	0.009	|Cicero=1
8	33330612	FUT10	0.991	|Exon=1|GTeX_Finemapped=1|ABC=1
8	33342018	MAK16	1	|Promoter=1|GTeX_Finemapped=1|ABC=1
8	33342495	MAK16	0.931	|Exon=1|ABC=1
8	33342495	FUT10	0.069	|GTeX_Finemapped=1
8	33343309	MAK16	0.931	|Promoter=1|ABC=1
8	33343309	FUT10	0.069	|GTeX_Finemapped=1
8	33347907	FUT10	1	|GTeX_Finemapped=1
8	33348000	FUT10	1	|GTeX_Finemapped=1|eQTLGen_Finemapped=1
8	33348104	FUT10	1	|GTeX_Finemapped=1
8	33350296	FUT10	0.231	|GTeX_Finemapped=1
8	33350296	MAK16	0.769	|eQTLGen_Finemapped=1|Roadmap=1
8	33352067	FUT10	1	|GTeX_Finemapped=1
8	33355886	FUT10	1	|GTeX_Finemapped=1|PCHiC_Jung=1
8	33356074	FUT10	0.057	|GTeX_Finemapped=1
8	33356074	FUT10	0.057	|GTeX_Finemapped=1|PCHiC_Jung=1
8	33356074	MAK16	0.943	|Exon=1|eQTLGen_Finemapped=1
8	33358162	MAK16	0.755	|Exon=1
8	33358162	TTI2	0.245	|GTeX_Finemapped=1|eQTLGen_Finemapped=1|PCHiC_Javierre=1
8	33358270	FUT10	0.07	|GTeX_Finemapped=1|PCHiC_Jung=1
8	33358270	MAK16	0.93	|Exon=1|PCHiC_Javierre=1
8	33358730	MAK16	0.93	|Exon=1|PCHiC_Javierre=1
8	33358730	FUT10	0.07	|GTeX_Finemapped=1|PCHiC_Jung=1
8	33359528	FUT10	1	|GTeX_Finemapped=1|PCHiC_Jung=1
8	33362064	FUT10	1	|GTeX_Finemapped=1|PCHiC_Jung=1
8	33363620	FUT10	1	|GTeX_Finemapped=1
8	33363835	FUT10	1	|GTeX_Finemapped=1
8	33365679	MAK16	1	|GTeX_Finemapped=1
8	33367653	FUT10	0.07	|GTeX_Finemapped=1
8	33367653	TTI2	0.93	|Promoter=1
8	33368459	FUT10	0.231	|GTeX_Finemapped=1
8	33368459	TTI2	0.769	|eQTLGen_Finemapped=1
8	33369082	FUT10	1	|GTeX_Finemapped=1
8	33369944	FUT10	0.243	|GTeX_Finemapped=1|eQTLGen_Finemapped=1
8	33369944	TTI2	0.757	|Exon=1|ABC=1
8	33369994	FUT10	0.069	|GTeX_Finemapped=1
8	33369994	TTI2	0.931	|Exon=1|ABC=1
8	33370757	FUT10	0.069	|GTeX_Finemapped=1
8	33370757	TTI2	0.931	|Exon=1|ABC=1
8	33371150	TTI2	0.931	|Promoter=1|ABC=1
8	33371150	FUT10	0.069	|GTeX_Finemapped=1
8	33371199	TTI2	0.944	|Promoter=1|eQTLGen_Finemapped=1|ABC=1
8	33371199	FUT10	0.056	|GTeX_Finemapped=1
8	33371296	FUT10	0.069	|GTeX_Finemapped=1
8	33371296	TTI2	0.931	|Promoter=1|ABC=1
8	33371356	TTI2	0.931	|Promoter=1|ABC=1
8	33371356	FUT10	0.069	|GTeX_Finemapped=1
8	33371545	TTI2	0.931	|Promoter=1|ABC=1
8	33371545	FUT10	0.069	|GTeX_Finemapped=1
8	33372932	FUT10	0.798	|GTeX_Finemapped=1
8	33372932	DUSP26	0.202	|EpiMap=1
8	33375410	FUT10	1	|GTeX_Finemapped=1
8	33392023	MAK16	1	|GTeX_Finemapped=1
8	33658018	DUSP26	1	|EpiMap=1
8	33669637	DUSP26	1	|ABC=1
8	33922665	RNF122	1	|EpiMap=1
8	35290030	UNC5D	1	|EpiMap=1
8	36788479	KCNU1	1	|Exon=1
8	36846109	ZNF703	1	|GTeX_Finemapped=1
8	36848357	ZNF703	1	|GTeX_Finemapped=1
8	36849946	ZNF703	1	|GTeX_Finemapped=1
8	36851901	ZNF703	1	|GTeX_Finemapped=1
8	36858483	ZNF703	1	|GTeX_Finemapped=1
8	36936952	RAB11FIP1	1	|EpiMap=1
8	36938201	ZNF703	1	|EpiMap=1
8	36938201	ZNF703	1	|EpiMap=1|PCHiC_Jung=1
8	36938317	ZNF703	1	|EpiMap=1|PCHiC_Jung=1
8	38299419	FGFR1	1	|ABC=1
8	38299419	FGFR1	1	|Roadmap=1|PCHiC_Jung=1|ABC=1
8	38299715	FGFR1	1	|EpiMap=1|Roadmap=1|PCHiC_Jung=1|ABC=1
8	38306927	FGFR1	1	|Roadmap=1|PCHiC_Javierre=1|ABC=1
8	38363472	C8orf86	1	|PCHiC_Javierre=1|PCHiC_Jung=1|ABC=1
8	38502453	C8orf86	0.655	|EpiMap=1
8	38502453	FGFR1	0.345	|PCHiC_Javierre=1|PCHiC_Jung=1|ABC=1
8	38523612	FGFR1	1	|GTeX_Finemapped=1|PCHiC_Javierre=1|ABC=1
8	38686045	TACC1	1	|eQTLGen_Finemapped=1
8	38734581	TACC1	1	|GTeX_Finemapped=1
8	38736089	TACC1	0.97	|GTeX_Finemapped=1|eQTLGen_Finemapped=1
8	38736089	PLEKHA2	0.03	|PCHiC_Jung=1|ABC=1
8	38970749	ADAM9	0.655	|EpiMap=1
8	38970749	ADAM32	0.345	|ABC=1
8	38992194	HTRA4	1	|GTeX_Finemapped=1
8	39002753	ADAM32	1	|GTeX_Finemapped=1
8	39006883	ADAM32	1	|GTeX_Finemapped=1
8	39911650	C8orf4	1	|EpiMap=1|PCHiC_Jung=1
8	40676437	ZMAT4	1	|GTeX_Finemapped=1
8	40706797	ZMAT4	1	|EpiMap=1|Roadmap=1|PCHiC_Jung=1|ABC=1
8	40707884	ZMAT4	1	|Roadmap=1|PCHiC_Jung=1|ABC=1
8	40723038	ZMAT4	1	|EpiMap=1
8	40723038	ZMAT4	1	|EpiMap=1|Roadmap=1
8	40723970	ZMAT4	1	|EpiMap=1|Roadmap=1
8	40729849	ZMAT4	1	|EpiMap=1|Roadmap=1|PCHiC_Jung=1
8	40743752	ZMAT4	1	|EpiMap=1|Roadmap=1
8	40752243	ZMAT4	1	|GTeX_Finemapped=1|Roadmap=1
8	41019040	SFRP1	1	|EpiMap=1|ABC=1
8	41019095	SFRP1	1	|EpiMap=1|ABC=1
8	41144413	SFRP1	1	|EpiMap=1|Roadmap=1|PCHiC_Jung=1|ABC=1
8	41144413	SFRP1	1	|EpiMap=1|ABC=1
8	41344916	GOLGA7	1	|GTeX_Finemapped=1
8	41416952	AGPAT6	1	|ABC=1
8	41419619	AGPAT6	1	|GTeX_Finemapped=1|ABC=1
8	41435795	AGPAT6	1	|Exon=1|ABC=1
8	41438628	AGPAT6	0.036	|Roadmap=1|ABC=1
8	41438628	NKX6-3	0.896	|eQTLGen_Finemapped=1|PCHiC_Jung=1
8	41438628	GINS4	0.068	|EpiMap=1
8	41444387	NKX6-3	0.962	|eQTLGen_Finemapped=1
8	41444387	AGPAT6	0.038	|Roadmap=1|ABC=1
8	41444410	NKX6-3	0.918	|GTeX_Finemapped=1|eQTLGen_Finemapped=1
8	41444410	AGPAT6	0.082	|EpiMap=1|ABC=1
8	41444410	AGPAT6	0.082	|EpiMap=1|Roadmap=1|ABC=1
8	41444887	NKX6-3	1	|GTeX_Finemapped=1|eQTLGen_Finemapped=1
8	41446643	NKX6-3	0.962	|eQTLGen_Finemapped=1
8	41446643	AGPAT6	0.038	|Roadmap=1|ABC=1
8	41447470	NKX6-3	1	|GTeX_Finemapped=1|eQTLGen_Finemapped=1
8	41448939	NKX6-3	1	|eQTLGen_Finemapped=1
8	41449499	NKX6-3	1	|GTeX_Finemapped=1|eQTLGen_Finemapped=1
8	41450296	NKX6-3	1	|GTeX_Finemapped=1|eQTLGen_Finemapped=1
8	41450929	NKX6-3	1	|GTeX_Finemapped=1|eQTLGen_Finemapped=1
8	41453944	NKX6-3	0.962	|eQTLGen_Finemapped=1
8	41453944	AGPAT6	0.038	|Roadmap=1|ABC=1
8	41455579	NKX6-3	1	|eQTLGen_Finemapped=1
8	41458606	NKX6-3	1	|eQTLGen_Finemapped=1
8	41462955	NKX6-3	1	|eQTLGen_Finemapped=1
8	41466789	NKX6-3	1	|GTeX_Finemapped=1|eQTLGen_Finemapped=1
8	41468809	NKX6-3	1	|GTeX_Finemapped=1|eQTLGen_Finemapped=1
8	41471533	NKX6-3	1	|eQTLGen_Finemapped=1
8	41474290	AGPAT6	1	|eQTLGen_Finemapped=1
8	41480509	NKX6-3	0.078	|GTeX_Finemapped=1|PCHiC_Jung=1|ABC=1
8	41480509	AGPAT6	0.922	|Exon=1
8	41485041	GINS4	1	|PCHiC_Jung=1|ABC=1
8	41490261	NKX6-3	1	|EpiMap=1
8	41491140	ANK1	1	|eQTLGen_Finemapped=1
8	41496007	NKX6-3	0.071	|EpiMap=1
8	41496007	ANK1	0.929	|eQTLGen_Finemapped=1
8	41501438	NKX6-3	0.104	|EpiMap=1|ABC=1
8	41501438	ANK1	0.896	|eQTLGen_Finemapped=1
8	41503003	AGPAT6	0.069	|GTeX_Finemapped=1
8	41503003	NKX6-3	0.931	|Exon=1|ABC=1
8	41503727	NKX6-3	0.8	|Exon=1
8	41503727	ANK1	0.2	|eQTLGen_Finemapped=1
8	41516915	AGPAT6	0.345	|ABC=1
8	41516915	GINS4	0.655	|EpiMap=1
8	41540884	ANK1	1	|PCHiC_Jung=1|ABC=1
8	47759712	LINC00293	1	|Exon=1
8	49232921	SNAI2	1	|EpiMap=1|PCHiC_Javierre=1|PCHiC_Jung=1|ABC=1
8	49999211	C8orf22	1	|GTeX_Finemapped=1
8	50822676	SNTG1	1	|Promoter=1|Roadmap=1|ABC=1
8	50827976	SNTG1	1	|GTeX_Finemapped=1|Roadmap=1
8	50836197	SNTG1	1	|GTeX_Finemapped=1|EpiMap=1|Roadmap=1
8	50842124	SNTG1	1	|GTeX_Finemapped=1
8	50847634	SNTG1	1	|GTeX_Finemapped=1|PCHiC_Jung=1
8	51394818	SNTG1	1	|ABC=1
8	52601751	PXDNL	1	|EpiMap=1|Roadmap=1
8	52682368	PXDNL	1	|EpiMap=1|PCHiC_Jung=1
8	52705288	PXDNL	1	|EpiMap=1|PCHiC_Jung=1
8	52753715	PXDNL	1	|ABC=1
8	52786791	PCMTD1	1	|GTeX_Finemapped=1|Roadmap=1|PCHiC_Javierre=1
8	52812343	PCMTD1	1	|Promoter=1|GTeX_Finemapped=1|ABC=1
8	53315800	ST18	1	|ABC=1
8	53317158	ST18	1	|Exon=1|Roadmap=1
8	53318644	ST18	1	|Exon=1
8	53321531	ST18	1	|Promoter=1
8	53322749	ST18	1	|Promoter=1|Roadmap=1
8	53322749	ST18	1	|Promoter=1
8	53884020	NPBWR1	1	|ABC=1
8	53917467	OPRK1	1	|GTeX_Finemapped=1
8	53927134	OPRK1	1	|EpiMap=1
8	53981759	OPRK1	1	|PCHiC_Jung=1|ABC=1
8	53998518	ATP6V1H	1	|EpiMap=1
8	54117233	OPRK1	1	|Cicero=1
8	54147470	OPRK1	1	|Exon=1
8	54482328	SOX17	1	|GTeX_Finemapped=1
8	54795241	ATP6V1H	1	|ABC=1
8	54858981	RGS20	1	|GTeX_Finemapped=1|Roadmap=1
8	55074884	MRPL15	1	|ABC=1
8	55078217	MRPL15	0.345	|ABC=1
8	55078217	LYPLA1	0.655	|EpiMap=1
8	55083332	MRPL15	1	|ABC=1
8	55303602	SOX17	1	|EpiMap=1
8	55305057	RP1	1	|EpiMap=1
8	55306796	SOX17	1	|EpiMap=1|Roadmap=1
8	55313934	SOX17	1	|EpiMap=1
8	55437524	SOX17	1	|EpiMap=1|Roadmap=1
8	55437524	SOX17	1	|EpiMap=1
8	55471417	RP1	0.655	|EpiMap=1|Roadmap=1
8	55471417	SOX17	0.345	|ABC=1
8	55984097	XKR4	1	|EpiMap=1|Roadmap=1|PCHiC_Jung=1|ABC=1
8	56023769	XKR4	1	|EpiMap=1|ABC=1
8	56041191	XKR4	1	|ABC=1
8	56499526	LINC00968	1	|GTeX_Finemapped=1
8	56543832	XKR4	0.655	|EpiMap=1
8	56543832	LYN	0.345	|ABC=1
8	57640729	PENK	1	|GTeX_Finemapped=1
8	58504239	UBXN2B	0.345	|ABC=1
8	58504239	FAM110B	0.655	|EpiMap=1
8	58716848	FAM110B	1	|ABC=1
8	58717309	FAM110B	1	|ABC=1
8	58926966	FAM110B	1	|EpiMap=1|Roadmap=1|ABC=1
8	58961055	FAM110B	1	|Roadmap=1|ABC=1
8	58961400	FAM110B	1	|EpiMap=1|Roadmap=1
8	58978322	FAM110B	1	|EpiMap=1
8	58986367	FAM110B	1	|EpiMap=1|PCHiC_Jung=1
8	58993037	FAM110B	1	|ABC=1
8	59032572	TOX	1	|GTeX_Finemapped=1
8	59033180	FAM110B	1	|EpiMap=1
8	59033392	TOX	1	|GTeX_Finemapped=1
8	59036918	FAM110B	0.202	|EpiMap=1
8	59036918	TOX	0.798	|GTeX_Finemapped=1
8	59038271	FAM110B	1	|GTeX_Finemapped=1
8	59053292	FAM110B	1	|ABC=1
8	59053700	FAM110B	1	|ABC=1
8	59057413	UBXN2B	0.345	|ABC=1
8	59057413	FAM110B	0.655	|EpiMap=1
8	59057413	UBXN2B	0.345	|PCHiC_Javierre=1|ABC=1
8	59060275	FAM110B	1	|Exon=1
8	59085451	FAM110B	1	|ABC=1
8	59309897	UBXN2B	0.817	|GTeX_Finemapped=1|ABC=1
8	59309897	CYP7A1	0.183	|EpiMap=1|Roadmap=1
8	59310386	UBXN2B	1	|GTeX_Finemapped=1
8	59532707	NSMAF	1	|GTeX_Finemapped=1
8	59773117	TOX	1	|ABC=1
8	59773117	TOX	1	|PCHiC_Jung=1|ABC=1
8	60969652	TOX	1	|ABC=1
8	60987518	TOX	1	|PCHiC_Jung=1|ABC=1
8	61100494	CA8	1	|Exon=1|PCHiC_Jung=1
8	61101126	CA8	1	|Exon=1|PCHiC_Jung=1
8	61101162	CA8	1	|Exon=1|PCHiC_Jung=1
8	61101162	CA8	1	|Exon=1
8	61101710	CA8	1	|Exon=1|PCHiC_Jung=1
8	61145146	CA8	1	|Exon=1|PCHiC_Jung=1
8	61150373	CA8	1	|EpiMap=1|ABC=1
8	61185722	CA8	1	|EpiMap=1
8	61225652	CA8	1	|PCHiC_Jung=1|ABC=1
8	61300510	CA8	1	|eQTLGen_Finemapped=1|PCHiC_Jung=1
8	61306157	RAB2A	1	|GTeX_Finemapped=1
8	61306938	RAB2A	1	|GTeX_Finemapped=1
8	61309198	CHD7	0.655	|EpiMap=1
8	61309198	CA8	0.345	|ABC=1
8	61309198	CA8	0.345	|PCHiC_Jung=1|ABC=1
8	61326183	CA8	1	|EpiMap=1
8	61341711	CA8	1	|eQTLGen_Finemapped=1
8	61373340	RAB2A	1	|ABC=1
8	61386533	CA8	1	|eQTLGen_Finemapped=1
8	61396829	CA8	1	|eQTLGen_Finemapped=1
8	61403965	RAB2A	1	|GTeX_Finemapped=1
8	61411196	RAB2A	1	|GTeX_Finemapped=1
8	61411475	RAB2A	1	|GTeX_Finemapped=1|Roadmap=1
8	61412250	RAB2A	1	|GTeX_Finemapped=1
8	61415926	RAB2A	0.104	|EpiMap=1|ABC=1
8	61415926	CA8	0.896	|eQTLGen_Finemapped=1
8	61418365	CA8	1	|eQTLGen_Finemapped=1
8	61418431	CA8	1	|eQTLGen_Finemapped=1
8	61419728	RAB2A	1	|GTeX_Finemapped=1
8	61425971	RAB2A	1	|GTeX_Finemapped=1|ABC=1
8	61428200	RAB2A	1	|GTeX_Finemapped=1
8	61428280	RAB2A	1	|GTeX_Finemapped=1|EpiMap=1
8	61447748	RAB2A	1	|ABC=1
8	61452046	RAB2A	1	|GTeX_Finemapped=1
8	61467655	RAB2A	1	|GTeX_Finemapped=1
8	61484788	RAB2A	1	|GTeX_Finemapped=1
8	61492893	RAB2A	1	|GTeX_Finemapped=1
8	61494331	RAB2A	1	|GTeX_Finemapped=1
8	61494991	CHD7	0.202	|EpiMap=1
8	61494991	RAB2A	0.798	|GTeX_Finemapped=1
8	61496950	RAB2A	1	|Promoter=1|GTeX_Finemapped=1|ABC=1
8	61500402	RAB2A	1	|GTeX_Finemapped=1
8	61504193	RAB2A	1	|Promoter=1|GTeX_Finemapped=1
8	61505275	RAB2A	1	|GTeX_Finemapped=1
8	61505331	RAB2A	1	|GTeX_Finemapped=1
8	61511366	CA8	1	|eQTLGen_Finemapped=1
8	61513098	RAB2A	1	|GTeX_Finemapped=1
8	61515689	RAB2A	1	|GTeX_Finemapped=1
8	61522910	RAB2A	1	|GTeX_Finemapped=1|EpiMap=1
8	61523998	RAB2A	1	|GTeX_Finemapped=1
8	61525395	RAB2A	1	|GTeX_Finemapped=1
8	61526953	RAB2A	1	|GTeX_Finemapped=1
8	61528876	RAB2A	1	|GTeX_Finemapped=1
8	61534428	RAB2A	1	|Exon=1|GTeX_Finemapped=1
8	61534895	RAB2A	0.8	|Exon=1|GTeX_Finemapped=1
8	61534895	RAB2A	0.8	|Exon=1|GTeX_Finemapped=1
8	61534895	CA8	0.186	|eQTLGen_Finemapped=1
8	61534895	CHD7	0.014	|EpiMap=1
8	61535709	RAB2A	1	|Exon=1|GTeX_Finemapped=1
8	61539278	RAB2A	1	|GTeX_Finemapped=1
8	61541273	RAB2A	1	|GTeX_Finemapped=1
8	61558855	CHD7	1	|EpiMap=1
8	61566655	CHD7	1	|PCHiC_Jung=1|ABC=1|Cicero=1
8	61572983	CHD7	1	|PCHiC_Jung=1|ABC=1
8	61644077	CLVS1	1	|EpiMap=1|PCHiC_Javierre=1|PCHiC_Jung=1
8	61696231	CHD7	1	|EpiMap=1|PCHiC_Javierre=1|PCHiC_Jung=1
8	61722552	CHD7	1	|GTeX_Finemapped=1
8	61722552	CHD7	1	|GTeX_Finemapped=1|PCHiC_Javierre=1|PCHiC_Jung=1
8	61726970	CHD7	1	|GTeX_Finemapped=1|PCHiC_Javierre=1|PCHiC_Jung=1
8	61727801	CHD7	1	|GTeX_Finemapped=1|PCHiC_Javierre=1|PCHiC_Jung=1
8	61788144	CHD7	1	|EpiMap=1|PCHiC_Javierre=1|PCHiC_Jung=1
8	61815646	CLVS1	1	|PCHiC_Jung=1|ABC=1
8	61815886	CHD7	1	|PCHiC_Javierre=1|ABC=1
8	62053699	CLVS1	1	|EpiMap=1
8	62671915	ASPH	1	|EpiMap=1|Roadmap=1|ABC=1
8	62671915	ASPH	1	|EpiMap=1|ABC=1
8	62673994	ASPH	0.655	|EpiMap=1|Roadmap=1
8	62673994	RAB2A	0.345	|ABC=1
8	62686225	ASPH	1	|Roadmap=1|ABC=1
8	62690810	ASPH	1	|EpiMap=1|Roadmap=1
8	62696113	CLVS1	0.345	|ABC=1
8	62696113	ASPH	0.655	|EpiMap=1|Roadmap=1
8	62696113	ASPH	0.655	|EpiMap=1
8	62699198	ASPH	1	|EpiMap=1
8	64391730	TTPA	1	|ABC=1
8	64391912	TTPA	1	|ABC=1
8	65282499	CYP7B1	1	|ABC=1
8	65282785	CYP7B1	1	|ABC=1
8	65283691	CYP7B1	1	|ABC=1
8	65290369	CYP7B1	1	|ABC=1
8	65296602	BHLHE22	1	|EpiMap=1
8	65296964	BHLHE22	1	|EpiMap=1
8	65297166	BHLHE22	1	|EpiMap=1
8	65298302	BHLHE22	1	|EpiMap=1
8	65583843	CYP7B1	1	|GTeX_Finemapped=1
8	65594917	CYP7B1	1	|GTeX_Finemapped=1
8	65776833	CYP7B1	1	|Roadmap=1|ABC=1
8	65776849	CYP7B1	1	|Roadmap=1|ABC=1
8	65778239	MTFR1	0.655	|EpiMap=1
8	65778239	CYP7B1	0.345	|Roadmap=1|Cicero=1
8	67079595	TRIM55	1	|EpiMap=1|Roadmap=1|PCHiC_Jung=1
8	67094066	LINC00967	1	|GTeX_Finemapped=1
8	67094204	LINC00967	1	|GTeX_Finemapped=1
8	67098511	LINC00967	1	|GTeX_Finemapped=1|Roadmap=1
8	67098977	CRH	1	|EpiMap=1|ABC=1
8	68569931	CPA6	1	|GTeX_Finemapped=1
8	68589259	ARFGEF1	1	|EpiMap=1
8	68599959	CPA6	1	|EpiMap=1
8	68604866	CPA6	1	|PCHiC_Jung=1|ABC=1
8	68613000	CPA6	1	|ABC=1
8	68633679	CPA6	1	|PCHiC_Jung=1|ABC=1
8	68633732	CPA6	1	|PCHiC_Jung=1|ABC=1
8	68636529	CPA6	1	|PCHiC_Jung=1|ABC=1
8	68636704	CPA6	1	|PCHiC_Jung=1|ABC=1
8	68637025	CPA6	1	|PCHiC_Jung=1|ABC=1
8	68638080	COPS5	1	|GTeX_Finemapped=1
8	68796791	PREX2	1	|EpiMap=1|ABC=1
8	68944070	PREX2	0.655	|EpiMap=1|Roadmap=1
8	68944070	PREX2	0.655	|EpiMap=1
8	68944070	ARFGEF1	0.345	|ABC=1
8	68969463	C8orf34	1	|GTeX_Finemapped=1
8	68969814	PREX2	0.202	|EpiMap=1|Roadmap=1
8	68969814	C8orf34	0.798	|GTeX_Finemapped=1
8	68970343	C8orf34	1	|GTeX_Finemapped=1
8	68970492	C8orf34	1	|GTeX_Finemapped=1
8	69295941	C8orf34	1	|GTeX_Finemapped=1|EpiMap=1|PCHiC_Jung=1
8	69298566	C8orf34	1	|GTeX_Finemapped=1|PCHiC_Jung=1
8	69300468	C8orf34	1	|EpiMap=1|PCHiC_Jung=1
8	69990991	SULF1	1	|EpiMap=1
8	70250407	SULF1	1	|GTeX_Finemapped=1
8	70282028	SULF1	1	|EpiMap=1|PCHiC_Jung=1
8	70283424	SULF1	1	|EpiMap=1|PCHiC_Jung=1|ABC=1
8	70308572	SULF1	1	|EpiMap=1
8	70331629	SULF1	1	|GTeX_Finemapped=1
8	70399367	SULF1	1	|EpiMap=1|ABC=1
8	70422009	SULF1	1	|EpiMap=1
8	70422017	SULF1	1	|EpiMap=1
8	70428701	SULF1	1	|EpiMap=1
8	70584275	SLCO5A1	1	|Exon=1|PCHiC_Javierre=1|PCHiC_Jung=1
8	70584378	SLCO5A1	1	|Exon=1|PCHiC_Javierre=1|PCHiC_Jung=1
8	70677057	SLCO5A1	1	|EpiMap=1|Roadmap=1|ABC=1
8	70699672	SLCO5A1	1	|EpiMap=1
8	71127554	LACTB2	0.655	|EpiMap=1
8	71127554	NCOA2	0.345	|PCHiC_Javierre=1|PCHiC_Jung=1|ABC=1
8	71129826	NCOA2	1	|PCHiC_Javierre=1|PCHiC_Jung=1|ABC=1
8	71185745	NCOA2	1	|PCHiC_Javierre=1|ABC=1
8	71235263	NCOA2	1	|GTeX_Finemapped=1|PCHiC_Javierre=1
8	71273315	NCOA2	1	|PCHiC_Javierre=1|ABC=1
8	71312680	NCOA2	1	|Roadmap=1|ABC=1
8	71354549	PRDM14	1	|EpiMap=1
8	72077955	EYA1	1	|EpiMap=1|ABC=1
8	72392687	EYA1	1	|GTeX_Finemapped=1
8	72407115	EYA1	1	|ABC=1
8	72427121	EYA1	1	|GTeX_Finemapped=1
8	72432906	EYA1	1	|GTeX_Finemapped=1|EpiMap=1
8	72436958	EYA1	1	|GTeX_Finemapped=1
8	72454049	EYA1	1	|GTeX_Finemapped=1
8	72460614	EYA1	1	|GTeX_Finemapped=1|ABC=1
8	72466324	TRPA1	1	|ABC=1
8	72467726	EYA1	1	|EpiMap=1|ABC=1
8	72469305	EYA1	1	|GTeX_Finemapped=1|Roadmap=1|ABC=1
8	72469305	EYA1	1	|GTeX_Finemapped=1|ABC=1
8	72469742	EYA1	1	|ABC=1
8	72470762	EYA1	1	|ABC=1
8	72470850	EYA1	1	|ABC=1
8	72471229	EYA1	1	|ABC=1
8	72471728	EYA1	1	|GTeX_Finemapped=1
8	72473891	EYA1	1	|EpiMap=1
8	72475518	EYA1	1	|EpiMap=1
8	72475748	EYA1	1	|EpiMap=1
8	72476222	EYA1	1	|EpiMap=1
8	72476365	EYA1	1	|EpiMap=1
8	72478751	EYA1	1	|EpiMap=1
8	72479246	EYA1	1	|GTeX_Finemapped=1
8	72479954	EYA1	1	|GTeX_Finemapped=1
8	72481167	EYA1	1	|GTeX_Finemapped=1|EpiMap=1
8	72486728	EYA1	1	|GTeX_Finemapped=1
8	72489469	EYA1	1	|GTeX_Finemapped=1
8	72513170	EYA1	1	|GTeX_Finemapped=1
8	72515313	EYA1	1	|GTeX_Finemapped=1
8	72517010	EYA1	1	|GTeX_Finemapped=1
8	72517608	EYA1	1	|EpiMap=1
8	72517999	EYA1	1	|GTeX_Finemapped=1
8	72519555	EYA1	1	|EpiMap=1|Cicero=1
8	72531536	EYA1	1	|EpiMap=1
8	72531550	EYA1	1	|EpiMap=1
8	72993015	MSC	1	|GTeX_Finemapped=1
8	73136960	TRPA1	1	|ABC=1
8	74018966	TERF1	1	|GTeX_Finemapped=1|Roadmap=1
8	74019290	TERF1	1	|GTeX_Finemapped=1
8	74019555	SBSPON	1	|PCHiC_Jung=1|ABC=1
8	74221406	RDH10	1	|eQTLGen_Finemapped=1
8	74268718	RDH10	1	|EpiMap=1
8	74268826	RDH10	1	|EpiMap=1
8	75086235	GDAP1	1	|ABC=1
8	75213345	JPH1	1	|GTeX_Finemapped=1|Roadmap=1|ABC=1
8	75223004	LY96	1	|GTeX_Finemapped=1
8	75988790	CRISPLD1	1	|EpiMap=1
8	77767797	ZFHX4	1	|Exon=1|GTeX_Finemapped=1|PCHiC_Jung=1
8	77767797	ZFHX4	1	|Exon=1|GTeX_Finemapped=1
8	77894770	PEX2	1	|Exon=1|eQTLGen_Finemapped=1|Roadmap=1
8	79045302	PKIA	1	|EpiMap=1
8	79555474	ZC2HC1A	1	|GTeX_Finemapped=1|PCHiC_Jung=1
8	79556148	ZC2HC1A	1	|GTeX_Finemapped=1|PCHiC_Jung=1
8	79556891	ZC2HC1A	1	|PCHiC_Jung=1|ABC=1
8	79559230	ZC2HC1A	1	|GTeX_Finemapped=1|PCHiC_Jung=1
8	79559251	ZC2HC1A	1	|GTeX_Finemapped=1|PCHiC_Jung=1
8	79559622	ZC2HC1A	1	|GTeX_Finemapped=1|PCHiC_Jung=1|ABC=1
8	79568082	ZC2HC1A	1	|GTeX_Finemapped=1
8	79572222	ZC2HC1A	1	|GTeX_Finemapped=1|eQTLGen_Finemapped=1
8	79575804	ZC2HC1A	1	|eQTLGen_Finemapped=1
8	79577726	IL7	0.055	|GTeX_Finemapped=1|Roadmap=1
8	79577726	ZC2HC1A	0.945	|Promoter=1|eQTLGen_Finemapped=1|EpiMap=1|ABC=1|Cicero=1
8	79590012	IL7	1	|GTeX_Finemapped=1
8	79592426	IL7	1	|GTeX_Finemapped=1
8	79603924	IL7	1	|GTeX_Finemapped=1
8	79610710	ZC2HC1A	0.93	|Exon=1
8	79610710	IL7	0.07	|GTeX_Finemapped=1
8	79617313	ZC2HC1A	1	|GTeX_Finemapped=1
8	79620354	IL7	1	|GTeX_Finemapped=1
8	79621709	IL7	1	|GTeX_Finemapped=1
8	79624605	ZC2HC1A	0.769	|eQTLGen_Finemapped=1
8	79624605	IL7	0.231	|GTeX_Finemapped=1
8	79633149	IL7	1	|GTeX_Finemapped=1|PCHiC_Javierre=1
8	79638138	IL7	1	|GTeX_Finemapped=1
8	79638138	IL7	1	|GTeX_Finemapped=1|Roadmap=1|PCHiC_Javierre=1
8	79641769	IL7	1	|GTeX_Finemapped=1
8	79644437	IL7	1	|GTeX_Finemapped=1
8	79657666	IL7	1	|GTeX_Finemapped=1
8	80523536	STMN2	1	|Promoter=1|Roadmap=1|Cicero=1
8	80523536	STMN2	1	|Promoter=1|Cicero=1
8	80525181	STMN2	1	|Roadmap=1|ABC=1
8	81467155	ZBTB10	1	|GTeX_Finemapped=1
8	81528112	ZNF704	1	|EpiMap=1|PCHiC_Jung=1
8	81528234	ZNF704	1	|EpiMap=1|PCHiC_Jung=1
8	81528234	ZNF704	1	|EpiMap=1
8	81543123	ZNF704	1	|Exon=1
8	81545264	ZNF704	1	|Exon=1|PCHiC_Jung=1
8	81778242	ZNF704	1	|EpiMap=1
8	81801599	ZNF704	1	|GTeX_Finemapped=1
8	81801848	ZNF704	1	|GTeX_Finemapped=1
8	81881160	PAG1	1	|Exon=1
8	81881962	PAG1	1	|Exon=1
8	81882850	PAG1	1	|Exon=1
8	81882850	PAG1	1	|Exon=1|PCHiC_Javierre=1
8	81883905	PAG1	1	|Exon=1|PCHiC_Javierre=1
8	81886515	PAG1	1	|Exon=1|PCHiC_Javierre=1|PCHiC_Jung=1
8	81886686	PAG1	1	|Exon=1|PCHiC_Javierre=1|PCHiC_Jung=1
8	81886686	PAG1	1	|Exon=1
8	81971745	PAG1	1	|EpiMap=1|Roadmap=1|PCHiC_Javierre=1
8	81973259	PAG1	1	|EpiMap=1|ABC=1
8	81973259	PAG1	1	|EpiMap=1|Roadmap=1|PCHiC_Javierre=1|PCHiC_Jung=1|ABC=1
8	81973288	PAG1	1	|EpiMap=1|Roadmap=1|PCHiC_Javierre=1|PCHiC_Jung=1|ABC=1
8	81973830	PAG1	1	|EpiMap=1|Roadmap=1|PCHiC_Javierre=1|PCHiC_Jung=1
8	81978867	PAG1	1	|EpiMap=1|Roadmap=1|PCHiC_Javierre=1|PCHiC_Jung=1
8	81986953	PAG1	1	|Roadmap=1|PCHiC_Javierre=1|ABC=1
8	81988389	PAG1	1	|EpiMap=1|Roadmap=1|PCHiC_Javierre=1|PCHiC_Jung=1|ABC=1
8	81989482	PAG1	1	|EpiMap=1|Roadmap=1|PCHiC_Jung=1
8	81990600	PAG1	1	|GTeX_Finemapped=1|Roadmap=1|PCHiC_Jung=1
8	81990662	PAG1	1	|GTeX_Finemapped=1|Roadmap=1|PCHiC_Jung=1
8	81991079	PAG1	1	|EpiMap=1|Roadmap=1|PCHiC_Javierre=1|PCHiC_Jung=1
8	81991349	PAG1	1	|EpiMap=1|Roadmap=1|PCHiC_Javierre=1|PCHiC_Jung=1
8	81991349	PAG1	1	|EpiMap=1
8	82000197	PAG1	1	|Roadmap=1|PCHiC_Javierre=1|ABC=1
8	82000291	PAG1	1	|Roadmap=1|PCHiC_Javierre=1|ABC=1
8	82000840	PAG1	1	|GTeX_Finemapped=1|Roadmap=1|PCHiC_Javierre=1
8	82001018	PAG1	1	|EpiMap=1|Roadmap=1|PCHiC_Javierre=1
8	82005639	PAG1	1	|Roadmap=1|PCHiC_Javierre=1|ABC=1
8	82009043	PAG1	1	|EpiMap=1|Roadmap=1|PCHiC_Javierre=1|ABC=1
8	82009043	PAG1	1	|EpiMap=1|ABC=1
8	82010423	PAG1	1	|GTeX_Finemapped=1|EpiMap=1|Roadmap=1|PCHiC_Javierre=1|ABC=1
8	82010533	PAG1	1	|GTeX_Finemapped=1|EpiMap=1|Roadmap=1|PCHiC_Javierre=1|ABC=1
8	82011187	PAG1	1	|Roadmap=1|PCHiC_Javierre=1|ABC=1
8	82012094	PAG1	1	|GTeX_Finemapped=1|EpiMap=1|Roadmap=1|PCHiC_Javierre=1
8	82013270	PAG1	1	|GTeX_Finemapped=1|Roadmap=1
8	82013720	PAG1	1	|GTeX_Finemapped=1|Roadmap=1
8	82016264	PAG1	1	|EpiMap=1|Roadmap=1
8	82545437	IMPA1	0.345	|ABC=1
8	82545437	SLC10A5	0.655	|EpiMap=1
8	82556146	CHMP4C	0.655	|EpiMap=1
8	82556146	IMPA1	0.345	|ABC=1
8	82571434	IMPA1	1	|Exon=1
8	82608878	SLC10A5	1	|Promoter=1
8	82644442	ZFAND1	0.513	|Exon=1|GTeX_Finemapped=1
8	82644442	CHMP4C	0.487	|Promoter=1|ABC=1|Cicero=1
8	82644442	ZFAND1	0.513	|Exon=1|GTeX_Finemapped=1|Roadmap=1
8	83976860	RALYL	1	|ABC=1
8	86230085	CA1	0.882	|GTeX_Finemapped=1
8	86230085	CA13	0.118	|ABC=1
8	86240185	CA1	1	|Exon=1
8	87194764	SLC7A13	1	|PCHiC_Jung=1|ABC=1
8	87229739	SLC7A13	1	|Exon=1
8	87234731	WWP1	1	|GTeX_Finemapped=1
8	87235273	SLC7A13	1	|Exon=1|PCHiC_Jung=1
8	87235273	SLC7A13	1	|Exon=1
8	87237326	SLC7A13	1	|PCHiC_Jung=1|ABC=1
8	87241715	SLC7A13	1	|Promoter=1|PCHiC_Jung=1
8	87241847	SLC7A13	1	|Exon=1|PCHiC_Jung=1
8	87241847	SLC7A13	1	|Exon=1
8	87243097	SLC7A13	1	|Promoter=1|PCHiC_Jung=1
8	87244582	WWP1	1	|GTeX_Finemapped=1
8	87252666	WWP1	1	|GTeX_Finemapped=1
8	87268379	WWP1	1	|ABC=1
8	87269536	WWP1	1	|EpiMap=1
8	87270792	WWP1	0.655	|EpiMap=1
8	87270792	SLC7A13	0.345	|Roadmap=1|PCHiC_Jung=1|ABC=1
8	87271374	WWP1	1	|EpiMap=1
8	87282924	RMDN1	1	|GTeX_Finemapped=1
8	87289257	RMDN1	1	|GTeX_Finemapped=1
8	87302328	RMDN1	0.655	|EpiMap=1
8	87302328	WWP1	0.345	|ABC=1
8	87302745	WWP1	1	|ABC=1
8	87330713	WWP1	1	|GTeX_Finemapped=1|ABC=1
8	87332013	WWP1	1	|GTeX_Finemapped=1
8	87332552	SLC7A13	0.906	|Promoter=1|Roadmap=1
8	87332552	CPNE3	0.068	|GTeX_Finemapped=1
8	87332552	WWP1	0.026	|EpiMap=1|ABC=1
8	87332552	CPNE3	0.068	|GTeX_Finemapped=1|PCHiC_Javierre=0.500
8	87332552	SLC7A13	0.906	|Promoter=1
8	87334194	WWP1	1	|ABC=1
8	87335937	WWP1	1	|GTeX_Finemapped=1
8	87340870	RMDN1	1	|GTeX_Finemapped=1
8	87340937	WWP1	1	|ABC=1
8	87341914	RMDN1	1	|GTeX_Finemapped=1
8	87346524	WWP1	1	|GTeX_Finemapped=1
8	87350950	RMDN1	1	|GTeX_Finemapped=1
8	87358677	RMDN1	1	|GTeX_Finemapped=1
8	87365359	RMDN1	1	|GTeX_Finemapped=1
8	87371533	RMDN1	1	|GTeX_Finemapped=1
8	87373240	WWP1	0.769	|eQTLGen_Finemapped=1|Roadmap=1
8	87373240	RMDN1	0.231	|GTeX_Finemapped=1
8	87383033	WWP1	0.118	|ABC=1
8	87383033	RMDN1	0.882	|GTeX_Finemapped=1
8	87384938	RMDN1	1	|GTeX_Finemapped=1
8	87387760	RMDN1	1	|GTeX_Finemapped=1
8	87387951	WWP1	0.769	|eQTLGen_Finemapped=1
8	87387951	RMDN1	0.231	|GTeX_Finemapped=1
8	87389948	RMDN1	0.231	|GTeX_Finemapped=1
8	87389948	WWP1	0.769	|eQTLGen_Finemapped=1|Roadmap=1
8	87400459	RMDN1	1	|GTeX_Finemapped=1
8	87403137	RMDN1	1	|GTeX_Finemapped=1
8	87403587	RMDN1	0.882	|GTeX_Finemapped=1
8	87403587	WWP1	0.118	|ABC=1
8	87418960	RMDN1	1	|GTeX_Finemapped=1
8	87419308	RMDN1	1	|GTeX_Finemapped=1
8	87425651	RMDN1	1	|GTeX_Finemapped=1
8	87429001	RMDN1	1	|GTeX_Finemapped=1
8	87430483	RMDN1	1	|GTeX_Finemapped=1
8	87446789	RMDN1	1	|GTeX_Finemapped=1
8	87448245	RMDN1	1	|GTeX_Finemapped=1
8	87474085	WWP1	1	|Exon=1
8	87478717	RMDN1	1	|GTeX_Finemapped=1
8	87480890	RMDN1	1	|Exon=1|GTeX_Finemapped=1
8	87481300	RMDN1	1	|GTeX_Finemapped=1|eQTLGen_Finemapped=1
8	87481887	RMDN1	1	|GTeX_Finemapped=1
8	87484913	WWP1	0.009	|Cicero=1
8	87484913	RMDN1	0.991	|Exon=1|GTeX_Finemapped=1|EpiMap=1|ABC=1
8	87486168	RMDN1	1	|Exon=1|GTeX_Finemapped=1
8	87495254	RMDN1	1	|GTeX_Finemapped=1
8	87499335	RMDN1	1	|GTeX_Finemapped=1
8	87501554	CPNE3	1	|GTeX_Finemapped=1
8	87503839	RMDN1	1	|GTeX_Finemapped=1
8	87507366	RMDN1	1	|GTeX_Finemapped=1
8	87513216	RMDN1	1	|GTeX_Finemapped=1
8	87513469	RMDN1	1	|GTeX_Finemapped=1
8	87519315	CPNE3	0.07	|GTeX_Finemapped=1
8	87519315	RMDN1	0.93	|Exon=1
8	87521481	RMDN1	1	|Promoter=1|GTeX_Finemapped=1|ABC=1
8	87524094	RMDN1	1	|GTeX_Finemapped=1|ABC=1
8	87526823	RMDN1	0.482	|Promoter=1|ABC=1
8	87526823	CPNE3	0.513	|Exon=1|GTeX_Finemapped=1
8	87526823	WWP1	0.005	|Cicero=1
8	87534869	RMDN1	0.655	|EpiMap=1
8	87534869	CPNE3	0.345	|ABC=1
8	87535573	CPNE3	0.513	|ABC=1|Cicero=1
8	87535573	RMDN1	0.487	|EpiMap=1
8	87540872	CPNE3	1	|Exon=1
8	87544174	RMDN1	1	|EpiMap=1
8	87556040	RMDN1	1	|EpiMap=1
8	87556064	RMDN1	0.202	|EpiMap=1
8	87556064	CPNE3	0.798	|GTeX_Finemapped=1
8	87556348	RMDN1	1	|GTeX_Finemapped=1
8	87556763	RMDN1	1	|GTeX_Finemapped=1
8	87562786	CPNE3	1	|GTeX_Finemapped=1
8	87690748	CNGB3	1	|GTeX_Finemapped=1
8	87718835	CNGB3	1	|PCHiC_Jung=1|ABC=1
8	89337704	MMP16	1	|GTeX_Finemapped=1|Roadmap=1
8	89338155	MMP16	1	|GTeX_Finemapped=1
8	89344622	MMP16	1	|GTeX_Finemapped=1
8	89344794	MMP16	1	|GTeX_Finemapped=1
8	89344801	MMP16	1	|GTeX_Finemapped=1
8	89352314	MMP16	1	|GTeX_Finemapped=1|EpiMap=1
8	89352314	MMP16	1	|GTeX_Finemapped=1|EpiMap=1|Roadmap=1
8	89356580	MMP16	1	|GTeX_Finemapped=1
8	89373036	MMP16	1	|GTeX_Finemapped=1
8	89374660	MMP16	1	|GTeX_Finemapped=1
8	89374809	MMP16	1	|GTeX_Finemapped=1
8	89376806	MMP16	1	|EpiMap=1|Roadmap=1|PCHiC_Jung=1
8	89378681	MMP16	1	|GTeX_Finemapped=1|Roadmap=1|PCHiC_Jung=1|ABC=1
8	89383311	MMP16	1	|GTeX_Finemapped=1
8	89390053	MMP16	1	|GTeX_Finemapped=1
8	89391354	MMP16	1	|GTeX_Finemapped=1
8	89391848	MMP16	1	|GTeX_Finemapped=1
8	89392132	MMP16	1	|GTeX_Finemapped=1
8	89407821	MMP16	1	|GTeX_Finemapped=1
8	89408196	MMP16	1	|GTeX_Finemapped=1
8	89413235	MMP16	1	|GTeX_Finemapped=1
8	89413557	MMP16	1	|GTeX_Finemapped=1
8	89413856	MMP16	1	|GTeX_Finemapped=1
8	89414470	MMP16	1	|GTeX_Finemapped=1
8	89418733	MMP16	1	|GTeX_Finemapped=1
8	89432760	MMP16	1	|EpiMap=1
8	89434405	MMP16	1	|GTeX_Finemapped=1
8	89443392	MMP16	1	|GTeX_Finemapped=1
8	89462321	MMP16	1	|GTeX_Finemapped=1
8	89579649	MMP16	1	|GTeX_Finemapped=1
8	90899362	OSGIN2	1	|EpiMap=1|Roadmap=1|ABC=1
8	91001024	NBN	1	|ABC=1
8	91055469	CALB1	1	|GTeX_Finemapped=1
8	91055915	CALB1	1	|GTeX_Finemapped=1
8	91092872	CALB1	1	|Promoter=1
8	91094086	CALB1	1	|Promoter=1|Roadmap=1|ABC=1
8	91095473	CALB1	1	|Promoter=1|Roadmap=1|ABC=1
8	91095517	CALB1	1	|Promoter=1|GTeX_Finemapped=1|Roadmap=1
8	91095609	CALB1	1	|Promoter=1|GTeX_Finemapped=1|Roadmap=1
8	91095986	CALB1	1	|Promoter=1|Roadmap=1
8	91098934	CALB1	1	|Roadmap=1|ABC=1
8	91129715	CALB1	1	|GTeX_Finemapped=1
8	94039277	TRIQK	1	|GTeX_Finemapped=1
8	94039383	TRIQK	1	|GTeX_Finemapped=1|EpiMap=1
8	94945655	PDP1	1	|ABC=1
8	94948378	PDP1	1	|EpiMap=1|Roadmap=1|ABC=1
8	95036925	PDP1	1	|EpiMap=1
8	95225173	GEM	1	|eQTLGen_Finemapped=1|PCHiC_Jung=1
8	96307550	TP53INP1	1	|EpiMap=1
8	96498076	C8orf37	0.345	|ABC=1
8	96498076	GDF6	0.655	|EpiMap=1
8	97284922	PTDSS1	1	|GTeX_Finemapped=1|EpiMap=1|Roadmap=1
8	97317409	SDC2	0.202	|EpiMap=1
8	97317409	GDF6	0.798	|GTeX_Finemapped=1
8	97662068	CPQ	1	|GTeX_Finemapped=1|eQTLGen_Finemapped=1
8	97662068	CPQ	1	|GTeX_Finemapped=1|eQTLGen_Finemapped=1|Roadmap=1
8	98915826	MATN2	1	|EpiMap=1|PCHiC_Jung=1
8	99004384	MATN2	1	|EpiMap=1|PCHiC_Jung=1
8	102400539	GRHL2	1	|EpiMap=1|PCHiC_Jung=1
8	102400539	GRHL2	1	|EpiMap=1
8	102472926	NCALD	1	|ABC=1
8	102482839	GRHL2	1	|EpiMap=1|Roadmap=1
8	102782108	NCALD	1	|EpiMap=1|PCHiC_Jung=1
8	102782540	NCALD	1	|EpiMap=1|PCHiC_Jung=1
8	103798918	KLF10	1	|EpiMap=1|PCHiC_Javierre=1|PCHiC_Jung=1
8	103798918	KLF10	1	|EpiMap=1
8	103806914	KLF10	1	|EpiMap=1|PCHiC_Javierre=1|PCHiC_Jung=1|ABC=1
8	103821488	UBR5	0.118	|ABC=1
8	103821488	AZIN1	0.882	|GTeX_Finemapped=1
8	103824853	AZIN1	1	|GTeX_Finemapped=1|eQTLGen_Finemapped=1
8	103825435	AZIN1	0.97	|GTeX_Finemapped=1|eQTLGen_Finemapped=1
8	103825435	KLF10	0.03	|PCHiC_Javierre=1|PCHiC_Jung=1|ABC=1
8	103826037	KLF10	0.038	|PCHiC_Javierre=1|PCHiC_Jung=1|ABC=1
8	103826037	AZIN1	0.962	|eQTLGen_Finemapped=1
8	103827084	KLF10	0.028	|PCHiC_Javierre=1|PCHiC_Jung=1|ABC=1
8	103827084	AZIN1	0.972	|GTeX_Finemapped=1|eQTLGen_Finemapped=1|EpiMap=1
8	103827548	AZIN1	1	|GTeX_Finemapped=1|eQTLGen_Finemapped=1
8	103830692	AZIN1	1	|GTeX_Finemapped=1|eQTLGen_Finemapped=1
8	103833571	AZIN1	1	|eQTLGen_Finemapped=1
8	103834540	AZIN1	1	|eQTLGen_Finemapped=1
8	103839164	AZIN1	1	|Exon=1|GTeX_Finemapped=1
8	103851052	AZIN1	1	|Exon=1|eQTLGen_Finemapped=1
8	103857481	AZIN1	1	|eQTLGen_Finemapped=1|PCHiC_Javierre=1
8	103858114	AZIN1	1	|eQTLGen_Finemapped=1|PCHiC_Javierre=1
8	103860392	AZIN1	1	|EpiMap=1|PCHiC_Javierre=1
8	103862423	AZIN1	1	|eQTLGen_Finemapped=1|PCHiC_Javierre=1
8	103864271	AZIN1	1	|eQTLGen_Finemapped=1|Roadmap=1
8	103876183	AZIN1	1	|Exon=1|GTeX_Finemapped=1|ABC=1
8	103876780	AZIN1	1	|Promoter=1|GTeX_Finemapped=1|ABC=1
8	103892855	AZIN1	1	|eQTLGen_Finemapped=1|ABC=1
8	103911835	AZIN1	1	|GTeX_Finemapped=1|ABC=1
8	103912514	AZIN1	1	|GTeX_Finemapped=1
8	103926036	AZIN1	1	|GTeX_Finemapped=1
8	103940088	AZIN1	0.655	|EpiMap=1|PCHiC_Jung=1
8	103940088	ATP6V1C1	0.345	|ABC=1
8	104007506	ATP6V1C1	1	|EpiMap=1|ABC=1
8	104012927	ATP6V1C1	1	|ABC=1
8	104036184	ATP6V1C1	1	|ABC=1
8	104054526	ATP6V1C1	1	|GTeX_Finemapped=1|PCHiC_Jung=1
8	104081996	ATP6V1C1	1	|Exon=1|GTeX_Finemapped=1
8	104083651	ATP6V1C1	1	|Exon=1|GTeX_Finemapped=1
8	104083786	ATP6V1C1	1	|Exon=1
8	104151381	BAALC	1	|GTeX_Finemapped=1|Roadmap=1|ABC=1|Cicero=1
8	105359432	DPYS	1	|GTeX_Finemapped=1
8	105367121	DCSTAMP	1	|Exon=1
8	105368685	DCSTAMP	1	|Exon=1
8	105412148	LRP12	1	|ABC=1
8	105427317	DPYS	1	|EpiMap=1
8	105468818	DPYS	1	|EpiMap=1|Roadmap=1
8	107691880	OXR1	1	|eQTLGen_Finemapped=1
8	107823559	ABRA	1	|GTeX_Finemapped=1
8	107844392	ABRA	1	|ABC=1
8	107844447	ABRA	1	|ABC=1
8	107845857	ABRA	1	|EpiMap=1
8	107870353	ABRA	1	|ABC=1
8	107870736	ABRA	1	|ABC=1
8	107876732	ANGPT1	1	|ABC=1
8	107936951	ABRA	1	|PCHiC_Jung=1|ABC=1
8	107938072	ABRA	1	|ABC=1
8	108080665	ANGPT1	1	|EpiMap=1|PCHiC_Javierre=1|PCHiC_Jung=1
8	112779747	CSMD3	1	|ABC=1
8	114447079	CSMD3	1	|Roadmap=1|ABC=1
8	114450361	CSMD3	1	|Roadmap=1|ABC=1|Cicero=1
8	114451944	CSMD3	1	|EpiMap=1
8	114800664	CSMD3	1	|GTeX_Finemapped=1
8	114800860	CSMD3	1	|GTeX_Finemapped=1
8	117884270	RAD21-AS1	1	|Cicero=1
8	117884571	RAD21-AS1	1	|Roadmap=1|ABC=1|Cicero=1
8	118052405	RAD21	1	|EpiMap=1
8	118053489	EIF3H	1	|EpiMap=1
8	118057577	UTP23	1	|ABC=1
8	118061952	SLC30A8	1	|EpiMap=1|Roadmap=1
8	118078751	UTP23	1	|GTeX_Finemapped=1
8	118183587	MED30	1	|ABC=1
8	118183892	MED30	1	|ABC=1
8	118184127	TRPS1	1	|ABC=1
8	118218521	UTP23	1	|GTeX_Finemapped=1
8	118219383	UTP23	1	|GTeX_Finemapped=1
8	118220013	UTP23	1	|GTeX_Finemapped=1
8	118829168	EXT1	1	|EpiMap=1|PCHiC_Javierre=1|PCHiC_Jung=1
8	118838688	EXT1	1	|EpiMap=1
8	118850644	EXT1	1	|PCHiC_Javierre=1|ABC=1
8	118859726	EXT1	1	|PCHiC_Javierre=1|ABC=1
8	118860402	EXT1	1	|PCHiC_Javierre=1|ABC=1
8	118863025	EXT1	1	|EpiMap=1|PCHiC_Javierre=1|PCHiC_Jung=1
8	119881550	TNFRSF11B	1	|GTeX_Finemapped=1|ABC=1
8	120078858	COLEC10	1	|Promoter=1
8	120212990	MAL2	1	|ABC=1
8	120215613	MAL2	1	|EpiMap=1|ABC=1
8	120215645	MAL2	1	|EpiMap=1|ABC=1
8	120216552	MAL2	1	|EpiMap=1
8	120216830	MAL2	1	|EpiMap=1
8	120224806	MAL2	1	|GTeX_Finemapped=1
8	120226145	MAL2	1	|GTeX_Finemapped=1
8	120226900	MAL2	1	|GTeX_Finemapped=1
8	120282455	NOV	1	|EpiMap=1|PCHiC_Jung=1
8	120282455	NOV	1	|EpiMap=1
8	120334086	NOV	1	|GTeX_Finemapped=1
8	120334254	NOV	1	|GTeX_Finemapped=1
8	120338082	NOV	1	|GTeX_Finemapped=1|PCHiC_Jung=1
8	120338208	NOV	1	|GTeX_Finemapped=1|PCHiC_Jung=1
8	120339019	NOV	1	|GTeX_Finemapped=1|EpiMap=1|PCHiC_Jung=1|ABC=1
8	120339218	NOV	1	|GTeX_Finemapped=1|PCHiC_Jung=1|ABC=1
8	120364727	NOV	1	|EpiMap=1|ABC=1
8	120365063	NOV	1	|EpiMap=1|ABC=1
8	120373995	NOV	1	|EpiMap=1|Roadmap=1|PCHiC_Jung=1
8	120374473	NOV	1	|EpiMap=1|PCHiC_Jung=1
8	120453012	NOV	1	|eQTLGen_Finemapped=1|PCHiC_Jung=1
8	120458521	NOV	1	|eQTLGen_Finemapped=1|PCHiC_Jung=1
8	120498990	ENPP2	1	|EpiMap=1|PCHiC_Javierre=1|PCHiC_Jung=1
8	120498990	ENPP2	1	|EpiMap=1
8	120499514	ENPP2	1	|EpiMap=1|PCHiC_Jung=1
8	120519649	NOV	1	|EpiMap=1
8	120552863	NOV	1	|Cicero=1
8	120553251	NOV	1	|Cicero=1
8	120581942	NOV	1	|EpiMap=1
8	120584680	ENPP2	1	|EpiMap=1|Roadmap=1|PCHiC_Jung=1
8	120639570	ENPP2	1	|eQTLGen_Finemapped=1
8	120641067	ENPP2	1	|eQTLGen_Finemapped=1|Roadmap=1
8	120643962	ENPP2	1	|GTeX_Finemapped=1|PCHiC_Jung=1
8	120648375	ENPP2	1	|GTeX_Finemapped=1|eQTLGen_Finemapped=1|ABC=1
8	120648375	ENPP2	1	|GTeX_Finemapped=1|eQTLGen_Finemapped=1|Roadmap=1|PCHiC_Jung=1|ABC=1
8	120657149	ENPP2	1	|EpiMap=1|Roadmap=1|PCHiC_Jung=1|ABC=1
8	120713680	ENPP2	1	|EpiMap=1|PCHiC_Jung=1
8	120713774	ENPP2	1	|EpiMap=1|PCHiC_Jung=1
8	120716994	ENPP2	1	|GTeX_Finemapped=1|PCHiC_Jung=1
8	120719691	ENPP2	1	|EpiMap=1
8	120734129	NOV	1	|ABC=1
8	120734284	ENPP2	0.345	|ABC=1
8	120734284	DSCC1	0.655	|EpiMap=1
8	120772055	DEPTOR	1	|EpiMap=1
8	120779247	TAF2	1	|Exon=1
8	120779855	ENPP2	0.01	|ABC=1
8	120779855	NOV	0.018	|EpiMap=1
8	120779855	TAF2	0.972	|Promoter=1
8	120790618	COLEC10	0.655	|EpiMap=1
8	120790618	TAF2	0.345	|ABC=1
8	120796447	TAF2	1	|EpiMap=1
8	120844590	TAF2	1	|Promoter=1|Roadmap=1|ABC=1
8	120846589	DSCC1	1	|Exon=1
8	120851359	TAF2	1	|ABC=1
8	121095103	DEPTOR	1	|PCHiC_Javierre=1|ABC=1
8	121229302	COL14A1	1	|EpiMap=1
8	121229302	COL14A1	1	|EpiMap=1|Roadmap=1
8	121253756	COL14A1	1	|EpiMap=1
8	121255155	COL14A1	1	|EpiMap=1|ABC=1
8	121255546	COL14A1	1	|EpiMap=1|ABC=1|Cicero=1
8	121259862	COL14A1	1	|Exon=1
8	121267736	COL14A1	1	|EpiMap=1
8	121269083	COL14A1	1	|EpiMap=1
8	121927422	SNTB1	1	|ABC=1
8	121927422	SNTB1	1	|PCHiC_Jung=1|ABC=1
8	121927464	SNTB1	1	|PCHiC_Jung=1|ABC=1
8	122514171	HAS2-AS1	1	|Cicero=1
8	123060560	ZHX2	1	|GTeX_Finemapped=1
8	123093181	ZHX2	1	|GTeX_Finemapped=1
8	123140360	HAS2-AS1	0.345	|ABC=1
8	123140360	HAS2	0.655	|EpiMap=1
8	123337197	HAS2	1	|EpiMap=1
8	123923100	ANXA13	1	|GTeX_Finemapped=1
8	123923474	ANXA13	1	|GTeX_Finemapped=1
8	123925998	ANXA13	1	|GTeX_Finemapped=1
8	123927577	ANXA13	1	|GTeX_Finemapped=1
8	124585155	FBXO32	1	|EpiMap=1|ABC=1
8	124616867	C8orf76	1	|GTeX_Finemapped=1
8	124618652	KLHL38	1	|ABC=1
8	124629036	KLHL38	1	|EpiMap=1|ABC=1
8	124645370	KLHL38	0.345	|ABC=1
8	124645370	WDYHV1	0.655	|EpiMap=1
8	125573900	NDUFB9	0.5	|ABC=0.500
8	125573900	TATDN1	0.5	|ABC=0.500
8	125574152	NDUFB9	0.059	|ABC=0.500
8	125574152	MTSS1	0.882	|GTeX_Finemapped=1
8	125574152	TATDN1	0.059	|ABC=0.500
8	125600644	ANXA13	1	|GTeX_Finemapped=1
8	125605202	LINC00964	1	|ABC=1
8	125605941	LINC00964	0.345	|ABC=1
8	125605941	MTSS1	0.655	|EpiMap=1
8	125606068	MTSS1	0.655	|EpiMap=1
8	125606068	LINC00964	0.345	|ABC=1
8	125606322	MTSS1	0.655	|EpiMap=1
8	125606322	LINC00964	0.345	|ABC=1
8	125607206	MTSS1	0.655	|EpiMap=1
8	125607206	LINC00964	0.345	|ABC=1
8	125608047	MTSS1	1	|EpiMap=1
8	125608818	MTSS1	1	|EpiMap=1
8	125610870	MTSS1	1	|EpiMap=1
8	125615137	MTSS1	1	|EpiMap=1
8	125628486	MTSS1	1	|EpiMap=1|PCHiC_Jung=1|ABC=1
8	125628685	MTSS1	1	|PCHiC_Jung=1|ABC=1
8	125628928	MTSS1	1	|EpiMap=1|PCHiC_Jung=1|ABC=1
8	125629396	MTSS1	1	|EpiMap=1|PCHiC_Jung=1|ABC=1
8	125629674	MTSS1	1	|PCHiC_Jung=1|ABC=1
8	125629860	KLHL38	1	|EpiMap=1
8	125631144	MTSS1	1	|EpiMap=1|PCHiC_Jung=1|ABC=1
8	125631281	MTSS1	1	|Promoter=1|PCHiC_Jung=1|ABC=1
8	125632050	MTSS1	1	|EpiMap=1|PCHiC_Jung=1|ABC=1
8	125633124	MTSS1	1	|EpiMap=1|PCHiC_Jung=1
8	125639455	NDUFB9	1	|EpiMap=1
8	125954124	LINC00964	1	|Promoter=1
8	126285326	TRIB1	1	|PCHiC_Javierre=1|ABC=1
8	126287888	TRIB1	1	|PCHiC_Javierre=1|Cicero=1
8	126291141	KIAA0196	1	|EpiMap=1
8	126297387	ZNF572	0.655	|EpiMap=1
8	126297387	TRIB1	0.345	|PCHiC_Javierre=1|ABC=1
8	126304014	TRIB1	1	|EpiMap=1|PCHiC_Javierre=1
8	126311069	KIAA0196	1	|EpiMap=1
8	126312777	MTSS1	1	|EpiMap=1
8	126323787	TRIB1	1	|ABC=1|Cicero=1
8	126323787	TRIB1	1	|PCHiC_Javierre=1|PCHiC_Jung=1|ABC=1|Cicero=1
8	126324432	SQLE	1	|GTeX_Finemapped=1
8	126346926	TRIB1	1	|ABC=1
8	126350206	MTSS1	1	|EpiMap=1
8	126391143	TRIB1	1	|EpiMap=1|PCHiC_Javierre=1
8	126401023	TRIB1	1	|ABC=1
8	126426386	TRIB1	1	|EpiMap=1
8	126476379	TRIB1	1	|ABC=1
8	126478644	TRIB1	1	|ABC=1
8	126478745	TRIB1	1	|ABC=1
8	126479315	TRIB1	0.345	|ABC=1
8	126479315	ZNF572	0.655	|EpiMap=1
8	126479362	TRIB1	0.345	|ABC=1
8	126479362	ZNF572	0.655	|EpiMap=1
8	126487691	TRIB1	1	|EpiMap=1
8	126491304	KIAA0196	1	|GTeX_Finemapped=1|PCHiC_Javierre=0.500
8	126493392	TRIB1	1	|EpiMap=1|Cicero=1
8	126493746	TRIB1	1	|EpiMap=1
8	126507308	KIAA0196	0.798	|GTeX_Finemapped=1
8	126507308	TRIB1	0.202	|EpiMap=1
8	126507308	KIAA0196	0.798	|GTeX_Finemapped=1|PCHiC_Javierre=0.500|PCHiC_Jung=0.500
8	126507389	KIAA0196	1	|GTeX_Finemapped=1
8	126507389	KIAA0196	1	|GTeX_Finemapped=1|PCHiC_Javierre=0.500|PCHiC_Jung=0.500
8	126514676	TRIB1	1	|EpiMap=1|ABC=1
8	126516988	TRIB1	1	|eQTLGen_Finemapped=1
8	126518027	TRIB1	1	|EpiMap=1|ABC=1|Cicero=1
8	126518027	TRIB1	1	|EpiMap=1|PCHiC_Javierre=1|ABC=1|Cicero=1
8	126525035	TRIB1	1	|EpiMap=1|ABC=1|Cicero=1
8	126525814	TRIB1	1	|ABC=1|Cicero=1
8	126539265	NDUFB9	1	|EpiMap=1
8	126539965	TRIB1	1	|EpiMap=1
8	126540051	TRIB1	1	|EpiMap=1
8	126582333	NSMCE2	0.5	|PCHiC_Javierre=0.500|ABC=0.500
8	126582333	KIAA0196	0.5	|PCHiC_Javierre=0.500|ABC=0.500
8	126608471	TRIB1	1	|EpiMap=1|Cicero=1
8	126614369	TRIB1	1	|PCHiC_Javierre=1|ABC=1
8	126669106	KIAA0196	0.5	|PCHiC_Javierre=0.500|PCHiC_Jung=0.500|ABC=0.500
8	126669106	NSMCE2	0.5	|PCHiC_Javierre=0.500|PCHiC_Jung=0.500|ABC=0.500
8	126959274	LINC00861	1	|ABC=1
8	126962266	LINC00861	1	|GTeX_Finemapped=1|ABC=1
8	126962606	LINC00861	1	|Promoter=1|eQTLGen_Finemapped=1|ABC=1
8	126964809	LINC00861	1	|eQTLGen_Finemapped=1
8	127889918	PCAT1	1	|Exon=1
8	127980947	FAM84B	1	|EpiMap=1
8	128182451	CASC19	1	|ABC=1
8	128197088	CASC19	1	|ABC=1
8	128304499	FAM84B	1	|GTeX_Finemapped=1
8	128305872	CCAT1	0.345	|ABC=1
8	128305872	MYC	0.655	|EpiMap=1
8	128307064	CCAT1	1	|ABC=1
8	128310378	CASC19	0.345	|ABC=1
8	128310378	MYC	0.655	|EpiMap=1
8	128310493	CASC19	1	|ABC=1
8	128310849	CASC19	1	|ABC=1
8	128403887	CASC8	1	|ABC=1
8	128429721	POU5F1B	1	|Exon=1
8	128443387	POU5F1B	1	|EpiMap=1|Roadmap=1
8	128769399	MYC	1	|EpiMap=1
8	129000416	MYC	1	|EpiMap=1|PCHiC_Jung=1
8	129165056	TMEM75	1	|ABC=1
8	130547253	LINC00977	1	|ABC=1
8	130985863	FAM49B	0.744	|EpiMap=1|Roadmap=1|PCHiC_Javierre=1|PCHiC_Jung=1|ABC=1
8	130985863	GSDMC	0.256	|Cicero=1
8	131550957	ASAP1	1	|EpiMap=1|PCHiC_Javierre=1
8	131550957	ASAP1	1	|EpiMap=1
8	131654265	ASAP1	1	|PCHiC_Javierre=1|ABC=1
8	131774876	EFR3A	1	|ABC=1
8	132925632	EFR3A	1	|eQTLGen_Finemapped=1|PCHiC_Javierre=1|ABC=1
8	132987288	EFR3A	0.798	|GTeX_Finemapped=1
8	132987288	HHLA1	0.202	|EpiMap=1|Roadmap=1
8	133067837	OC90	0.345	|ABC=1
8	133067837	EFR3A	0.655	|EpiMap=1
8	133074711	HHLA1	1	|Exon=1
8	133091905	OC90	1	|ABC=1
8	133092138	HHLA1	0.99	|Exon=1|EpiMap=1|Roadmap=1
8	133092138	HHLA1	0.99	|Exon=1|EpiMap=1
8	133092138	OC90	0.01	|ABC=1
8	133098382	OC90	1	|Promoter=1|ABC=1
8	133098449	OC90	1	|Promoter=1|ABC=1
8	133101818	HHLA1	1	|Exon=1
8	133139372	KCNQ3	1	|Exon=1
8	133139755	KCNQ3	1	|Exon=1
8	133458664	KCNQ3	1	|Promoter=1|EpiMap=1|Roadmap=1|PCHiC_Jung=1
8	133458857	LRRC6	0.019	|EpiMap=1
8	133458857	KCNQ3	0.981	|Promoter=1|PCHiC_Jung=1
8	133791111	PHF20L1	1	|GTeX_Finemapped=1
8	133796021	PHF20L1	0.231	|GTeX_Finemapped=1
8	133796021	TG	0.769	|eQTLGen_Finemapped=1
8	133805765	TG	0.769	|eQTLGen_Finemapped=1
8	133805765	PHF20L1	0.231	|GTeX_Finemapped=1
8	133808415	PHF20L1	0.231	|GTeX_Finemapped=1
8	133808415	TG	0.769	|eQTLGen_Finemapped=1
8	133859871	PHF20L1	0.93	|Exon=1
8	133859871	TG	0.07	|GTeX_Finemapped=1|PCHiC_Jung=1
8	133881244	TG	1	|GTeX_Finemapped=1|Cicero=1
8	133898150	TG	1	|GTeX_Finemapped=1
8	133961011	TG	1	|Exon=1
8	133965441	SLA	0.183	|EpiMap=1
8	133965441	WISP1	0.721	|GTeX_Finemapped=1
8	133965441	TMEM71	0.096	|ABC=1
8	133965761	TMEM71	1	|ABC=1
8	133966494	TMEM71	1	|ABC=1
8	133966904	TG	1	|EpiMap=1
8	133967081	TG	1	|EpiMap=1
8	133967781	TG	1	|EpiMap=1
8	133967824	TG	1	|EpiMap=1
8	133967886	TG	1	|EpiMap=1
8	133969087	WISP1	1	|GTeX_Finemapped=1|PCHiC_Javierre=1
8	133971379	TG	1	|EpiMap=1|ABC=1
8	133975056	TG	1	|Promoter=1
8	134064773	SLA	1	|EpiMap=1|Roadmap=1
8	134079591	SLA	1	|ABC=1
8	134079591	SLA	1	|Roadmap=1|ABC=1
8	134081337	PHF20L1	1	|ABC=1
8	134083802	SLA	1	|Roadmap=1|ABC=1
8	134083875	SLA	1	|Roadmap=1|ABC=1
8	134084432	SLA	1	|Roadmap=1|ABC=1
8	134084800	SLA	1	|ABC=1
8	134085103	SLA	1	|ABC=1
8	134085353	SLA	1	|Exon=1|ABC=1
8	134086220	SLA	1	|Promoter=1|Roadmap=1
8	134086220	SLA	1	|Promoter=1
8	134086338	SLA	1	|Promoter=1|Roadmap=1
8	134087450	SLA	1	|Promoter=1|Roadmap=1|ABC=1
8	134087450	SLA	1	|Promoter=1|ABC=1
8	134088960	SLA	1	|Exon=1|Roadmap=1
8	134090891	SLA	1	|eQTLGen_Finemapped=1|Roadmap=1
8	134091284	SLA	1	|eQTLGen_Finemapped=1|Roadmap=1
8	134098665	SLA	1	|eQTLGen_Finemapped=1|Roadmap=1
8	134116227	SLA	0.982	|Promoter=1|ABC=1
8	134116227	TG	0.018	|EpiMap=1
8	134146420	TG	1	|EpiMap=1
8	134151543	SLA	1	|EpiMap=1|Roadmap=1|PCHiC_Javierre=1|ABC=1
8	134153874	TG	1	|EpiMap=1|PCHiC_Javierre=1
8	134195285	PHF20L1	0.655	|EpiMap=1
8	134195285	WISP1	0.345	|Roadmap=1|ABC=1
8	134199776	WISP1	1	|GTeX_Finemapped=1
8	134206279	WISP1	1	|ABC=1
8	134210213	WISP1	1	|ABC=1
8	134211241	WISP1	1	|EpiMap=1
8	134211410	WISP1	1	|EpiMap=1
8	134211526	WISP1	1	|EpiMap=1
8	134211965	WISP1	1	|EpiMap=1|ABC=1
8	134212130	WISP1	1	|EpiMap=1|ABC=1
8	134214191	WISP1	1	|EpiMap=1|ABC=1
8	134214204	WISP1	1	|EpiMap=1|ABC=1
8	134214224	WISP1	1	|EpiMap=1|ABC=1
8	134215112	SLA	0.183	|EpiMap=1
8	134215112	WISP1	0.817	|GTeX_Finemapped=1|Roadmap=1|ABC=1
8	134217705	SLA	1	|EpiMap=1
8	134218500	SLA	1	|EpiMap=1
8	134220841	NDRG1	1	|EpiMap=1
8	134221473	ST3GAL1	1	|GTeX_Finemapped=1
8	134221502	ST3GAL1	1	|GTeX_Finemapped=1
8	134445240	NDRG1	1	|GTeX_Finemapped=1|EpiMap=1|PCHiC_Jung=1
8	134448131	NDRG1	0.202	|EpiMap=1
8	134448131	NDRG1	0.202	|EpiMap=1|PCHiC_Jung=1
8	134448131	SLA	0.798	|GTeX_Finemapped=1
8	134449939	NDRG1	1	|ABC=1
8	134450481	NDRG1	1	|ABC=1
8	134454931	NDRG1	1	|GTeX_Finemapped=1|PCHiC_Jung=1
8	134461851	WISP1	0.183	|EpiMap=1
8	134461851	NDRG1	0.817	|GTeX_Finemapped=1|PCHiC_Jung=1|ABC=1
8	134462291	SLA	0.655	|EpiMap=1
8	134462291	TMEM71	0.345	|ABC=1
8	134572579	ST3GAL1	1	|EpiMap=1|Roadmap=1
8	134572579	ST3GAL1	1	|EpiMap=1
8	134579770	ST3GAL1	1	|EpiMap=1|Roadmap=1|ABC=1
8	134585189	ST3GAL1	1	|ABC=1
8	134592863	ST3GAL1	1	|EpiMap=1|ABC=1|Cicero=1
8	134647412	ST3GAL1	1	|EpiMap=1|ABC=1
8	134647663	ST3GAL1	1	|ABC=1
8	134658415	ST3GAL1	1	|EpiMap=1|ABC=1
8	134663886	ST3GAL1	1	|PCHiC_Jung=1|ABC=1
8	134664474	ST3GAL1	1	|EpiMap=1|PCHiC_Jung=1
8	134700812	ST3GAL1	1	|EpiMap=1
8	134701500	ST3GAL1	1	|EpiMap=1|ABC=1
8	134702589	ST3GAL1	1	|EpiMap=1|ABC=1
8	134706662	ST3GAL1	0.345	|ABC=1
8	134706662	TMEM71	0.655	|EpiMap=1
8	134943118	SLA	1	|GTeX_Finemapped=1
8	135623798	ZFAT	1	|eQTLGen_Finemapped=1
8	135649848	ZFAT	1	|Exon=1
8	135698946	ZFAT	1	|EpiMap=1
8	135703504	ZFAT	1	|EpiMap=1
8	135722407	ZFAT	1	|EpiMap=1
8	135744460	ZFAT	1	|EpiMap=1|Roadmap=1|ABC=1
8	135744756	ZFAT	1	|EpiMap=1|Roadmap=1
8	135744756	ZFAT	1	|EpiMap=1
8	135764140	ZFAT	1	|EpiMap=1
8	136430755	KHDRBS3	1	|EpiMap=1
8	137061580	KHDRBS3	1	|ABC=1
8	139323526	FAM135B	1	|ABC=1
8	139727981	COL22A1	1	|Exon=1|PCHiC_Jung=1
8	141459790	TRAPPC9	1	|GTeX_Finemapped=1
8	141530057	PTP4A3	1	|EpiMap=1
8	141569310	CHRAC1	1	|EpiMap=1|PCHiC_Javierre=1
8	141994393	GPR20	1	|EpiMap=1
8	142067334	DENND3	1	|EpiMap=1
8	142070733	DENND3	1	|EpiMap=1
8	142293111	SLC45A4	1	|EpiMap=1|PCHiC_Jung=1
8	142613054	PTK2	1	|GTeX_Finemapped=1
8	142620186	PTK2	1	|GTeX_Finemapped=1
8	142626605	DENND3	1	|EpiMap=1
8	142626805	SLC45A4	1	|EpiMap=1
8	142639461	MROH5	1	|Cicero=1
8	143279107	LINC00051	1	|Promoter=1
8	143491225	TSNARE1	1	|EpiMap=1|ABC=1
8	143507161	BAI1	1	|GTeX_Finemapped=1
8	143522536	TSNARE1	1	|EpiMap=1
8	143525822	TSNARE1	1	|GTeX_Finemapped=1|EpiMap=1
8	144081376	LY6E	1	|GTeX_Finemapped=1|PCHiC_Jung=1
8	144303418	GPIHBP1	0.118	|Roadmap=1|ABC=1
8	144303418	ZFP41	0.882	|GTeX_Finemapped=1
8	144303418	GPIHBP1	0.118	|ABC=1
8	144312459	ZFP41	1	|GTeX_Finemapped=1
8	144316984	ZFP41	1	|GTeX_Finemapped=1
8	144320828	ZFP41	1	|GTeX_Finemapped=1|PCHiC_Javierre=1
8	144325904	ZFP41	1	|GTeX_Finemapped=1|ABC=1
8	144329297	ZFP41	1	|Exon=1|ABC=1
8	144329854	ZFP41	0.991	|Exon=1|GTeX_Finemapped=1|ABC=1
8	144329854	RHPN1	0.009	|Cicero=1
8	144330452	ZFP41	1	|Exon=1|ABC=1
8	144333315	ZFP41	1	|Exon=1|ABC=1
8	144337356	GLI4	1	|EpiMap=1
8	144338990	ZNF696	1	|eQTLGen_Finemapped=1
8	144339053	ZFP41	1	|GTeX_Finemapped=1
8	144345973	ZNF696	0.798	|GTeX_Finemapped=1
8	144345973	NAPRT1	0.202	|EpiMap=1
8	144346158	LY6H	1	|EpiMap=1
8	144346618	ZFP41	0.655	|EpiMap=1
8	144346618	GLI4	0.345	|ABC=1
8	144346754	ZFP41	0.655	|EpiMap=1
8	144346754	GLI4	0.345	|ABC=1
8	144351394	GLI4	0.93	|Promoter=1
8	144351394	TOP1MT	0.07	|GTeX_Finemapped=1
8	144356432	ZNF696	0.068	|GTeX_Finemapped=1
8	144356432	GLI4	0.915	|Promoter=1|ABC=1
8	144356432	ARC	0.017	|EpiMap=1
8	144357479	NAPRT1	0.018	|EpiMap=1
8	144357479	GLI4	0.982	|Exon=1|Roadmap=1|ABC=1
8	144357772	GLI4	0.982	|Exon=1|ABC=1
8	144357772	RHPN1	0.018	|EpiMap=1
8	144358381	GLI4	1	|Exon=1|Roadmap=1|ABC=1
8	144361957	ZNF696	1	|ABC=1
8	144362249	ZNF696	1	|ABC=1
8	144365574	TOP1MT	1	|GTeX_Finemapped=1
8	144372531	ZNF696	1	|Promoter=1|GTeX_Finemapped=1
8	144373537	ZNF696	1	|Exon=1|GTeX_Finemapped=1|eQTLGen_Finemapped=1|ABC=1
8	144384688	TOP1MT	1	|GTeX_Finemapped=1
8	144387485	ZNF696	1	|eQTLGen_Finemapped=1
8	144392368	TOP1MT	1	|Exon=1
8	144406705	GLI4	0.017	|EpiMap=1
8	144406705	TOP1MT	0.983	|Exon=1|GTeX_Finemapped=1
8	144565905	GSDMD	1	|GTeX_Finemapped=1
8	144565905	GSDMD	1	|GTeX_Finemapped=1|Roadmap=1
8	144568375	MAFA	1	|EpiMap=1|PCHiC_Jung=1
8	144586669	ZC3H3	1	|GTeX_Finemapped=1
8	144591940	PYCRL	1	|GTeX_Finemapped=1
8	144595189	MROH6	0.882	|GTeX_Finemapped=1
8	144595189	ZC3H3	0.118	|ABC=1
8	144597730	MROH6	0.882	|GTeX_Finemapped=1
8	144597730	ZC3H3	0.118	|ABC=1
8	144599178	ZC3H3	0.345	|ABC=1
8	144599178	GSDMD	0.655	|EpiMap=1
8	144601896	GSDMD	1	|GTeX_Finemapped=1
8	144647694	NAPRT1	1	|EpiMap=1
8	144647964	TSTA3	0.798	|GTeX_Finemapped=1
8	144647964	NAPRT1	0.202	|EpiMap=1
8	144648509	MROH6	0.99	|Exon=1
8	144648509	GSDMD	0.01	|ABC=1
8	144648642	MROH6	0.922	|Exon=1
8	144648642	GSDMD	0.009	|ABC=1
8	144648642	TSTA3	0.069	|GTeX_Finemapped=1
8	144649192	TSTA3	0.069	|GTeX_Finemapped=1
8	144649192	MROH6	0.922	|Exon=1
8	144649192	NAPRT1	0.009	|Roadmap=1|ABC=1
8	144732026	ZNF623	1	|Exon=1|GTeX_Finemapped=1
8	144777242	ZNF707	1	|Exon=1|GTeX_Finemapped=1|eQTLGen_Finemapped=1|Roadmap=1
8	145578296	FBXL6	0.002	|Roadmap=1|ABC=0.500
8	145578296	FBXL6	0.002	|ABC=0.500
8	145578296	CPSF1	0.036	|GTeX_Finemapped=1
8	145578296	TMEM249	0.48	|Exon=1
8	145578296	SLC52A2	0.482	|Promoter=1|ABC=0.500
9	205964	C9orf66	1	|GTeX_Finemapped=1
9	223613	C9orf66	1	|GTeX_Finemapped=1
9	224338	C9orf66	1	|GTeX_Finemapped=1|ABC=1
9	224367	DOCK8	0.882	|GTeX_Finemapped=1|Roadmap=1|PCHiC_Javierre=1
9	224367	C9orf66	0.118	|ABC=1
9	224693	DOCK8	0.904	|GTeX_Finemapped=1|EpiMap=1|PCHiC_Javierre=1
9	224693	C9orf66	0.096	|Roadmap=1|ABC=1
9	224742	C9orf66	0.817	|GTeX_Finemapped=1|Roadmap=1|ABC=1
9	224742	DOCK8	0.183	|EpiMap=1|PCHiC_Javierre=1
9	239313	C9orf66	0.769	|eQTLGen_Finemapped=1
9	239313	DOCK8	0.231	|GTeX_Finemapped=1|Roadmap=1|PCHiC_Javierre=1
9	608703	KANK1	1	|EpiMap=1|PCHiC_Jung=1
9	985569	DMRT3	1	|GTeX_Finemapped=1
9	985979	DMRT3	1	|GTeX_Finemapped=1
9	986085	SMARCA2	1	|GTeX_Finemapped=1
9	988817	SMARCA2	1	|GTeX_Finemapped=1
9	988888	DMRT3	1	|GTeX_Finemapped=1
9	989943	DMRT3	1	|Exon=1
9	1321518	DMRT2	1	|EpiMap=1|PCHiC_Jung=1
9	1960419	DMRT2	1	|EpiMap=1
9	1960629	DMRT2	1	|EpiMap=1
9	1962295	SMARCA2	1	|EpiMap=1
9	2085495	SMARCA2	1	|EpiMap=1|Roadmap=1|PCHiC_Javierre=1|PCHiC_Jung=1
9	2157097	VLDLR	0.01	|ABC=1
9	2157097	SMARCA2	0.99	|Promoter=1
9	2157389	VLDLR	0.01	|ABC=1
9	2157389	SMARCA2	0.99	|Promoter=1|EpiMap=1
9	2611483	VLDLR	1	|ABC=1
9	2633548	VLDLR	1	|EpiMap=1
9	2636161	VLDLR	1	|EpiMap=1|PCHiC_Jung=1|ABC=1
9	2636492	VLDLR	1	|PCHiC_Jung=1|ABC=1
9	2638823	VLDLR	1	|EpiMap=1|PCHiC_Jung=1
9	2678059	VLDLR	1	|EpiMap=1
9	2678077	VLDLR	1	|EpiMap=1
9	2678427	VLDLR	1	|EpiMap=1
9	2700883	KIAA0020	1	|EpiMap=1
9	2722786	VLDLR	0.655	|EpiMap=1
9	2722786	KCNV2	0.345	|ABC=1
9	2723657	VLDLR	1	|ABC=1
9	2723761	VLDLR	0.655	|EpiMap=1
9	2723761	KCNV2	0.345	|ABC=1
9	2729686	KCNV2	1	|Exon=1
9	2731519	KCNV2	1	|EpiMap=1
9	2731791	KCNV2	1	|EpiMap=1
9	2741728	KIAA0020	1	|ABC=1
9	2802128	KIAA0020	1	|GTeX_Finemapped=1|EpiMap=1|Roadmap=1
9	2804393	KIAA0020	1	|Exon=1|GTeX_Finemapped=1|Roadmap=1
9	3223441	RFX3	1	|Exon=1
9	3224443	RFX3	1	|Exon=1
9	3247107	RFX3	1	|Exon=1
9	3477522	RFX3	1	|Cicero=1
9	3479911	RFX3	1	|Roadmap=1|PCHiC_Javierre=1|ABC=1
9	3480671	RFX3	1	|EpiMap=1
9	3480671	RFX3	1	|EpiMap=1|PCHiC_Javierre=1
9	3489782	RFX3	1	|Promoter=1
9	3508131	RFX3	1	|Roadmap=1|ABC=1
9	3508284	RFX3	1	|Roadmap=1|ABC=1
9	3526374	RFX3	1	|Promoter=1|ABC=1
9	3989391	RFX3	1	|GTeX_Finemapped=1
9	3989603	RFX3	1	|GTeX_Finemapped=1
9	3990371	RFX3	1	|GTeX_Finemapped=1
9	4270567	GLIS3	1	|EpiMap=1
9	4270580	GLIS3	1	|EpiMap=1
9	4270682	GLIS3	1	|EpiMap=1
9	4270732	GLIS3	1	|EpiMap=1
9	4277721	GLIS3	0.655	|EpiMap=1
9	4277721	GLIS3-AS1	0.345	|ABC=1
9	4293324	GLIS3	0.5	|Cicero=1
9	4293324	SLC1A1	0.5	|ABC=1
9	4315837	GLIS3	1	|EpiMap=1|Cicero=1
9	4316020	GLIS3	1	|Cicero=1
9	4386423	RFX3	1	|GTeX_Finemapped=1
9	4560243	SLC1A1	1	|Promoter=1|PCHiC_Jung=1
9	4564432	SLC1A1	1	|Exon=1
9	4683295	CDC37L1	1	|GTeX_Finemapped=1|EpiMap=1|Roadmap=1
9	4684770	CDC37L1	1	|GTeX_Finemapped=1
9	4717365	AK3	1	|GTeX_Finemapped=1|eQTLGen_Finemapped=1
9	5451557	CD274	1	|GTeX_Finemapped=1|Roadmap=1|ABC=1
9	5455732	CD274	1	|Promoter=1|GTeX_Finemapped=1|EpiMap=1|Roadmap=1
9	5901100	ERMP1	1	|GTeX_Finemapped=1
9	5971977	PDCD1LG2	1	|EpiMap=1
9	6078763	RANBP6	1	|ABC=1
9	6110470	RANBP6	1	|EpiMap=1
9	6566602	GLDC	0.279	|EpiMap=1|ABC=1
9	6566602	UHRF2	0.721	|GTeX_Finemapped=1
9	6566602	UHRF2	0.721	|GTeX_Finemapped=1|PCHiC_Javierre=1
9	6566602	GLDC	0.279	|EpiMap=1|PCHiC_Jung=1|ABC=1
9	6566669	UHRF2	0.721	|GTeX_Finemapped=1|PCHiC_Javierre=1
9	6566669	GLDC	0.279	|EpiMap=1|PCHiC_Jung=1|ABC=1
9	6567841	UHRF2	0.882	|GTeX_Finemapped=1|PCHiC_Javierre=1
9	6567841	GLDC	0.118	|ABC=1
9	6568116	GLDC	0.118	|ABC=1
9	6568116	UHRF2	0.882	|GTeX_Finemapped=1|PCHiC_Javierre=1
9	6575577	UHRF2	1	|PCHiC_Javierre=1|Cicero=1
9	6596005	GLDC	1	|EpiMap=1
9	6605629	UHRF2	0.01	|Cicero=1
9	6605629	GLDC	0.99	|Promoter=1
9	6664901	GLDC	1	|ABC=1
9	6664902	GLDC	1	|ABC=1
9	6759209	KDM4C	1	|ABC=1
9	6942605	KDM4C	1	|Exon=1|PCHiC_Jung=1
9	7060997	TMEM261	1	|GTeX_Finemapped=1
9	7534805	TMEM261	1	|EpiMap=1
9	7560874	TMEM261	1	|EpiMap=1
9	8332956	TMEM261	1	|ABC=1
9	8333100	TMEM261	1	|ABC=1
9	8339203	TMEM261	1	|ABC=1
9	8365047	PTPRD	1	|ABC=1
9	8733398	PTPRD	1	|Promoter=1|ABC=1
9	8784029	TMEM261	1	|EpiMap=1|PCHiC_Jung=1
9	12699776	LURAP1L	1	|PCHiC_Jung=1|Cicero=1
9	12771808	LURAP1L	1	|Roadmap=1|ABC=1
9	13323494	MPDZ	1	|EpiMap=1
9	13514347	MPDZ	1	|EpiMap=1|ABC=1
9	13590443	MPDZ	1	|EpiMap=1
9	13688666	MPDZ	1	|PCHiC_Jung=1|ABC=1
9	13705679	ZDHHC21	1	|ABC=1
9	13705882	ZDHHC21	1	|ABC=1
9	13705973	ZDHHC21	1	|ABC=1
9	13706483	ZDHHC21	1	|ABC=1
9	13708607	NFIB	0.655	|EpiMap=1
9	13708607	ZDHHC21	0.345	|ABC=1
9	13715520	MPDZ	1	|EpiMap=1
9	13715575	MPDZ	1	|EpiMap=1
9	13717300	MPDZ	1	|EpiMap=1
9	14058548	NFIB	1	|EpiMap=1
9	14179305	NFIB	1	|EpiMap=1|ABC=1
9	14211843	NFIB	1	|EpiMap=1|PCHiC_Javierre=1
9	14343670	NFIB	1	|ABC=1
9	14343670	NFIB	1	|Roadmap=1|ABC=1
9	14395279	NFIB	1	|Roadmap=1|ABC=1
9	14395595	NFIB	1	|EpiMap=1|Roadmap=1|ABC=1
9	14400311	NFIB	1	|EpiMap=1|Roadmap=1
9	14419053	NFIB	1	|ABC=1
9	14424356	CER1	1	|EpiMap=1
9	14426289	LINC00583	1	|ABC=1
9	14433910	NFIB	0.655	|EpiMap=1
9	14433910	MPDZ	0.345	|PCHiC_Jung=1|ABC=1
9	14434881	NFIB	1	|EpiMap=1
9	14440739	NFIB	1	|EpiMap=1
9	14440739	NFIB	1	|EpiMap=1|Roadmap=1
9	14452874	SNAPC3	1	|EpiMap=1
9	14487856	ZDHHC21	1	|ABC=1
9	14662260	ZDHHC21	1	|Exon=1
9	14728730	ZDHHC21	1	|GTeX_Finemapped=1|PCHiC_Jung=1
9	14788407	FREM1	1	|GTeX_Finemapped=1
9	14790363	FREM1	1	|GTeX_Finemapped=1
9	14882085	FREM1	1	|Roadmap=1|ABC=1
9	14882275	FREM1	1	|EpiMap=1|Roadmap=1|ABC=1
9	14904759	FREM1	1	|ABC=1
9	14906086	FREM1	1	|ABC=1
9	14906086	FREM1	1	|Roadmap=1|ABC=1
9	14906868	FREM1	1	|eQTLGen_Finemapped=1|EpiMap=1|Roadmap=1|ABC=1
9	14906948	FREM1	1	|eQTLGen_Finemapped=1|EpiMap=1|Roadmap=1|ABC=1
9	15344353	TTC39B	1	|EpiMap=1|PCHiC_Jung=1
9	15371675	TTC39B	1	|EpiMap=1|PCHiC_Javierre=1
9	15417211	SNAPC3	1	|ABC=1
9	15479950	CCDC171	1	|GTeX_Finemapped=1
9	15482976	PSIP1	1	|GTeX_Finemapped=1
9	15501753	PSIP1	1	|ABC=1
9	16022561	CCDC171	1	|Exon=1
9	16191258	BNC2	0.345	|PCHiC_Javierre=1|ABC=1
9	16191258	C9orf92	0.655	|EpiMap=1|PCHiC_Jung=1
9	16212179	C9orf92	1	|EpiMap=1|PCHiC_Jung=1
9	16212992	BNC2	1	|GTeX_Finemapped=1
9	16214340	C9orf92	1	|EpiMap=1|Roadmap=1|PCHiC_Jung=1|ABC=1
9	16267557	C9orf92	1	|Roadmap=1|ABC=1
9	16267557	C9orf92	1	|ABC=1
9	16339512	C9orf92	1	|EpiMap=1
9	16386852	C9orf92	1	|EpiMap=1
9	16388447	BNC2	0.798	|GTeX_Finemapped=1
9	16388447	C9orf92	0.202	|EpiMap=1
9	16390974	BNC2	1	|GTeX_Finemapped=1
9	16391234	BNC2	1	|GTeX_Finemapped=1
9	16398814	C9orf92	1	|EpiMap=1
9	17005229	BNC2	1	|ABC=1
9	17135434	CNTLN	1	|Exon=1|ABC=1
9	17922788	ADAMTSL1	1	|EpiMap=1
9	17922843	ADAMTSL1	1	|EpiMap=1
9	17962581	ADAMTSL1	1	|EpiMap=1
9	17962856	ADAMTSL1	1	|EpiMap=1
9	18268661	ADAMTSL1	1	|EpiMap=1
9	18437473	ADAMTSL1	1	|EpiMap=1|Roadmap=1|ABC=1
9	18438196	ADAMTSL1	1	|Roadmap=1|ABC=1
9	18446682	ADAMTSL1	1	|ABC=1
9	18469509	ADAMTSL1	1	|ABC=1
9	18491542	ADAMTSL1	1	|Roadmap=1|ABC=1
9	18601460	ADAMTSL1	1	|EpiMap=1|Roadmap=1
9	18601564	ADAMTSL1	1	|EpiMap=1|Roadmap=1
9	19161239	HAUS6	0.118	|ABC=1
9	19161239	PLIN2	0.882	|GTeX_Finemapped=1|Roadmap=1
9	19161239	PLIN2	0.882	|GTeX_Finemapped=1
9	19161239	HAUS6	0.118	|PCHiC_Javierre=1|PCHiC_Jung=1|ABC=1
9	19161613	PLIN2	1	|GTeX_Finemapped=1|ABC=1
9	19161852	HAUS6	0.183	|EpiMap=1|PCHiC_Javierre=1|PCHiC_Jung=1
9	19161852	PLIN2	0.817	|GTeX_Finemapped=1|ABC=1
9	19385222	ACER2	1	|GTeX_Finemapped=1
9	19434980	ACER2	1	|Exon=1
9	19598020	SLC24A2	1	|EpiMap=1|Roadmap=1|PCHiC_Jung=1
9	19598020	SLC24A2	1	|EpiMap=1
9	19660137	SLC24A2	1	|EpiMap=1|Roadmap=1|PCHiC_Jung=1
9	19660187	SLC24A2	1	|EpiMap=1|Roadmap=1|PCHiC_Jung=1
9	20592420	FOCAD	0.118	|ABC=1
9	20592420	MLLT3	0.882	|GTeX_Finemapped=1|PCHiC_Jung=1
9	20598810	MLLT3	1	|GTeX_Finemapped=1|Roadmap=1|PCHiC_Jung=1
9	20602188	MLLT3	1	|GTeX_Finemapped=1|Roadmap=1|PCHiC_Jung=1
9	20602551	MLLT3	1	|EpiMap=1|Roadmap=1|PCHiC_Jung=1
9	20602561	MLLT3	1	|EpiMap=1|Roadmap=1|PCHiC_Jung=1
9	20603298	MLLT3	1	|GTeX_Finemapped=1|EpiMap=1|Roadmap=1|PCHiC_Jung=1
9	20603758	MLLT3	1	|GTeX_Finemapped=1|EpiMap=1|Roadmap=1|PCHiC_Jung=1
9	20606999	MLLT3	1	|GTeX_Finemapped=1|EpiMap=1|Roadmap=1
9	20608912	MLLT3	1	|GTeX_Finemapped=1|Roadmap=1
9	20608912	MLLT3	1	|GTeX_Finemapped=1
9	20616618	MLLT3	1	|EpiMap=1
9	20616618	MLLT3	1	|EpiMap=1|Roadmap=1
9	20617114	MLLT3	1	|EpiMap=1|Roadmap=1
9	20640817	MLLT3	1	|PCHiC_Jung=1|ABC=1|Cicero=1
9	20640968	FOCAD	1	|Roadmap=1|ABC=1
9	20641181	MLLT3	1	|PCHiC_Jung=1|ABC=1
9	20641181	MLLT3	1	|ABC=1
9	20951647	FOCAD	1	|GTeX_Finemapped=1
9	21277748	MIR31HG	0.07	|GTeX_Finemapped=1
9	21277748	IFNA22P	0.93	|Promoter=1
9	21278463	IFNA22P	1	|Exon=1
9	21499793	IFNE	1	|EpiMap=1
9	21504203	IFNE	1	|EpiMap=1|Roadmap=1
9	21519904	IFNE	1	|EpiMap=1|Roadmap=1
9	21521258	IFNE	1	|GTeX_Finemapped=1
9	21528142	IFNE	1	|EpiMap=1
9	21530609	MTAP	1	|EpiMap=1|PCHiC_Jung=1
9	21656749	IFNB1	1	|EpiMap=1
9	21657011	MIR31HG	0.345	|ABC=1
9	21657011	IFNB1	0.655	|EpiMap=1
9	21657873	MIR31HG	1	|ABC=1
9	23622336	ELAVL2	1	|ABC=1
9	23622336	ELAVL2	1	|PCHiC_Jung=1|ABC=1
9	24938958	TUSC1	1	|ABC=1
9	25603185	TUSC1	1	|ABC=1
9	26523911	TEK	1	|ABC=1
9	26650017	MOB3B	1	|GTeX_Finemapped=1
9	26716552	TEK	1	|GTeX_Finemapped=1
9	26723273	C9orf72	1	|EpiMap=1
9	26809550	CAAP1	1	|eQTLGen_Finemapped=1
9	26824346	CAAP1	1	|eQTLGen_Finemapped=1
9	27151394	TEK	1	|EpiMap=1|Roadmap=1|ABC=1
9	27451482	MOB3B	1	|EpiMap=1|Roadmap=1
9	27629304	C9orf72	1	|EpiMap=1
9	27629304	C9orf72	1	|EpiMap=1|PCHiC_Jung=1
9	28076569	MOB3B	1	|GTeX_Finemapped=1|PCHiC_Javierre=1
9	28188246	LINGO2	1	|GTeX_Finemapped=1
9	29542071	LINGO2	1	|ABC=1
9	29542430	LINGO2	1	|ABC=1
9	29556281	LINGO2	1	|ABC=1
9	29556315	LINGO2	1	|ABC=1
9	29556324	LINGO2	1	|ABC=1
9	29556361	LINGO2	1	|ABC=1
9	29556393	LINGO2	1	|ABC=1
9	29556877	LINGO2	1	|ABC=1
9	32983442	SMU1	1	|GTeX_Finemapped=1
9	33186156	B4GALT1	1	|PCHiC_Jung=1|ABC=1
9	33190239	SPINK4	0.655	|EpiMap=1
9	33190239	B4GALT1	0.345	|PCHiC_Jung=1|ABC=1
9	33218468	SPINK4	1	|Exon=1
9	33228189	AQP3	1	|GTeX_Finemapped=1
9	33228898	SPINK4	0.202	|EpiMap=1
9	33228898	AQP3	0.798	|GTeX_Finemapped=1
9	33229377	B4GALT1	1	|ABC=1
9	33229480	SPINK4	0.096	|Roadmap=1|ABC=1
9	33229480	B4GALT1	0.904	|GTeX_Finemapped=1|EpiMap=1
9	33231531	SPINK4	0.817	|GTeX_Finemapped=1|ABC=1
9	33231531	CHMP5	0.183	|EpiMap=1
9	33231853	SPINK4	1	|GTeX_Finemapped=1
9	33231885	SPINK4	1	|GTeX_Finemapped=1
9	33232180	SPINK4	1	|GTeX_Finemapped=1
9	33232271	SPINK4	1	|GTeX_Finemapped=1
9	33232374	SPINK4	1	|GTeX_Finemapped=1
9	33233022	SPINK4	0.096	|ABC=1
9	33233022	B4GALT1	0.904	|GTeX_Finemapped=1|EpiMap=1
9	33233240	B4GALT1	1	|GTeX_Finemapped=1
9	33233494	B4GALT1	1	|GTeX_Finemapped=1|EpiMap=1
9	33233822	CHMP5	0.048	|ABC=0.500
9	33233822	B4GALT1	0.904	|GTeX_Finemapped=1|EpiMap=1
9	33233822	BAG1	0.048	|Roadmap=1|ABC=0.500
9	33234650	B4GALT1	0.183	|EpiMap=1
9	33234650	NOL6	0.721	|GTeX_Finemapped=1
9	33234650	SPINK4	0.096	|ABC=1
9	33234765	SPINK4	0.817	|GTeX_Finemapped=1|ABC=1
9	33234765	B4GALT1	0.183	|EpiMap=1
9	33235186	NFX1	1	|GTeX_Finemapped=1
9	33236164	SPINK4	1	|GTeX_Finemapped=1
9	33238470	BAG1	0.798	|GTeX_Finemapped=1|Roadmap=1
9	33238470	SPINK4	0.202	|EpiMap=1
9	33239064	BAG1	1	|GTeX_Finemapped=1|Roadmap=1
9	33240225	SPINK4	1	|Exon=1|EpiMap=1|ABC=1
9	33240520	SPINK4	1	|Promoter=1
9	33240668	SPINK4	0.931	|Promoter=1|EpiMap=1
9	33240668	BAG1	0.069	|GTeX_Finemapped=1|Roadmap=1
9	33241001	BAG1	0.07	|GTeX_Finemapped=1|Roadmap=1
9	33241001	SPINK4	0.93	|Promoter=1
9	33242194	BAG1	1	|GTeX_Finemapped=1|Roadmap=1
9	33242591	BAG1	0.882	|GTeX_Finemapped=1|Roadmap=1
9	33242591	SPINK4	0.118	|ABC=1
9	33244787	BAG1	1	|GTeX_Finemapped=1
9	33244846	SPINK4	0.202	|EpiMap=1
9	33244846	BAG1	0.798	|GTeX_Finemapped=1
9	33245076	NFX1	1	|GTeX_Finemapped=1
9	33253605	BAG1	0.744	|Exon=1
9	33253605	NFX1	0.242	|GTeX_Finemapped=1|eQTLGen_Finemapped=1
9	33253605	SPINK4	0.014	|EpiMap=1
9	33255743	B4GALT1	0.183	|EpiMap=1
9	33255743	BAG1	0.721	|GTeX_Finemapped=1|Roadmap=1
9	33255743	CHMP5	0.096	|ABC=1
9	33256179	CHMP5	0.202	|EpiMap=1
9	33256179	NFX1	0.798	|GTeX_Finemapped=1
9	33259777	NFX1	0.07	|GTeX_Finemapped=1
9	33259777	BAG1	0.93	|Promoter=1|Roadmap=1
9	33259777	BAG1	0.93	|Promoter=1
9	33260384	NFX1	0.245	|GTeX_Finemapped=1|eQTLGen_Finemapped=1
9	33260384	BAG1	0.755	|Exon=1|Roadmap=1
9	33260632	CHMP5	0.005	|ABC=0.500
9	33260632	NFX1	0.069	|GTeX_Finemapped=1
9	33260632	BAG1	0.926	|Promoter=1|Roadmap=1|ABC=0.500
9	33263208	NFX1	0.882	|GTeX_Finemapped=1
9	33263208	BAG1	0.118	|Roadmap=1|ABC=1
9	33270748	NFX1	1	|GTeX_Finemapped=1
9	33272424	BAG1	0.028	|ABC=1
9	33272424	NFX1	0.918	|GTeX_Finemapped=1|eQTLGen_Finemapped=1
9	33272424	SPINK4	0.054	|EpiMap=1|Roadmap=1
9	33283286	NFX1	1	|GTeX_Finemapped=1
9	33290532	NFX1	1	|Exon=1|GTeX_Finemapped=1|ABC=1
9	33290688	SPINK4	0.068	|GTeX_Finemapped=1
9	33290688	NFX1	0.922	|Promoter=1|ABC=1
9	33290688	AQP3	0.009	|Cicero=1
9	33291520	NFX1	1	|Promoter=1|GTeX_Finemapped=1|Roadmap=1
9	33294091	NFX1	0.817	|GTeX_Finemapped=1|ABC=1
9	33294091	NFX1	0.817	|GTeX_Finemapped=1|Roadmap=1|ABC=1
9	33294091	SPINK4	0.183	|EpiMap=1
9	33303900	DNAJA1	1	|EpiMap=1
9	33316106	PRSS3	1	|EpiMap=1
9	33318588	NFX1	1	|Promoter=1|Roadmap=1|ABC=1
9	33330428	NFX1	1	|Roadmap=1|PCHiC_Jung=1|ABC=1
9	33334006	NFX1	1	|GTeX_Finemapped=1|PCHiC_Jung=1
9	33337649	NFX1	1	|GTeX_Finemapped=1|PCHiC_Jung=1
9	33343049	NFX1	1	|GTeX_Finemapped=1
9	33353212	NFX1	1	|EpiMap=1|Roadmap=1
9	33359575	NFX1	1	|GTeX_Finemapped=1|PCHiC_Javierre=1
9	33384569	NFX1	1	|GTeX_Finemapped=1
9	33388289	AQP7	1	|GTeX_Finemapped=1|EpiMap=1|Roadmap=1
9	33416380	AQP7	0.746	|GTeX_Finemapped=1|ABC=1
9	33416380	AQP3	0.254	|EpiMap=1|Roadmap=1|Cicero=1
9	33430585	NOL6	1	|EpiMap=1
9	33513756	NOL6	1	|GTeX_Finemapped=1|PCHiC_Jung=1
9	33514500	NOL6	0.798	|GTeX_Finemapped=1|Roadmap=1|PCHiC_Jung=1
9	33514500	NOL6	0.798	|GTeX_Finemapped=1
9	33514500	ANKRD18B	0.202	|EpiMap=1
9	33517534	NOL6	0.904	|GTeX_Finemapped=1|EpiMap=1|Roadmap=1
9	33517534	ANKRD18B	0.096	|ABC=1
9	33517795	NOL6	0.882	|GTeX_Finemapped=1|Roadmap=1
9	33517795	ANKRD18B	0.118	|ABC=1
9	33517807	NOL6	0.882	|GTeX_Finemapped=1|Roadmap=1
9	33517807	ANKRD18B	0.118	|ABC=1
9	33521292	NOL6	1	|GTeX_Finemapped=1
9	33675629	PTENP1	1	|Exon=1
9	33921919	UBAP2	1	|Exon=1|PCHiC_Javierre=1|PCHiC_Jung=1
9	34085077	DCAF12	1	|PCHiC_Jung=1|ABC=1
9	34085147	DCAF12	1	|PCHiC_Jung=1|ABC=1
9	34087360	UBE2R2	0.2	|eQTLGen_Finemapped=1
9	34087360	DCAF12	0.8	|Exon=1|PCHiC_Jung=1
9	34098110	DCAF12	0.345	|ABC=1
9	34098110	GALT	0.655	|EpiMap=1
9	34127763	DCAF12	1	|Promoter=1|Roadmap=1|ABC=1
9	34159144	UBAP1	0.038	|ABC=1
9	34159144	DCAF12	0.962	|eQTLGen_Finemapped=1|Roadmap=1
9	34160336	DCAF12	1	|eQTLGen_Finemapped=1
9	34162975	UBAP1	0.096	|ABC=1
9	34162975	KIF24	0.721	|GTeX_Finemapped=1
9	34162975	B4GALT1	0.183	|EpiMap=1
9	34163754	UBAP1	0.074	|ABC=1|Cicero=1
9	34163754	DCAF12	0.926	|eQTLGen_Finemapped=1|Roadmap=1
9	34164375	DCAF12	1	|eQTLGen_Finemapped=1
9	34167733	GALT	1	|EpiMap=1
9	34178974	UBAP1	1	|Promoter=1|ABC=1
9	34188403	UBAP1	1	|eQTLGen_Finemapped=1|Roadmap=1
9	34194053	UBAP1	1	|eQTLGen_Finemapped=1
9	34197250	UBAP1	1	|eQTLGen_Finemapped=1
9	34197861	UBAP1	1	|GTeX_Finemapped=1|ABC=1
9	34198916	UBAP1	1	|GTeX_Finemapped=1|ABC=1
9	34209859	UBAP1	1	|eQTLGen_Finemapped=1
9	34219476	UBAP1	1	|Promoter=1|GTeX_Finemapped=1
9	34222444	UBAP1	1	|GTeX_Finemapped=1|ABC=1
9	34237044	UBAP1	1	|eQTLGen_Finemapped=1
9	34244227	UBAP1	1	|eQTLGen_Finemapped=1
9	34251943	UBAP1	1	|Exon=1|Roadmap=1
9	34253720	GALT	0.018	|EpiMap=1
9	34253720	DCAF12	0.01	|PCHiC_Javierre=1|ABC=1
9	34253720	KIF24	0.972	|Exon=1
9	34256347	UBAP1	0.018	|EpiMap=1|PCHiC_Jung=1
9	34256347	KIF24	0.972	|Exon=1
9	34256347	UBAP1	0.018	|EpiMap=1
9	34256347	DCAF12	0.01	|ABC=1
9	34256347	DCAF12	0.01	|PCHiC_Javierre=1|ABC=1
9	34261117	UBAP1	1	|eQTLGen_Finemapped=1
9	34346009	KIF24	0.345	|ABC=1
9	34346009	KIAA1161	0.655	|EpiMap=1|Roadmap=1
9	34364299	KIAA1161	0.345	|Roadmap=1|ABC=1
9	34364299	KIF24	0.655	|EpiMap=1
9	34373041	KIAA1161	1	|Promoter=1|Roadmap=1
9	34373041	KIAA1161	1	|Promoter=1
9	34387524	KIAA1161	1	|GTeX_Finemapped=1
9	34413420	CNTFR	1	|EpiMap=1
9	34437469	CCL21	0.655	|EpiMap=1
9	34437469	DNAI1	0.345	|Roadmap=1|ABC=1
9	34460030	ENHO	0.882	|GTeX_Finemapped=1
9	34460030	FAM219A	0.059	|Roadmap=1|ABC=0.500
9	34460030	DNAI1	0.059	|ABC=0.500
9	34485893	KIAA1161	1	|EpiMap=1
9	34488791	DNAI1	1	|Exon=1|PCHiC_Jung=0.500
9	34505481	ENHO	1	|GTeX_Finemapped=1|EpiMap=1|Roadmap=1
9	34525048	CNTFR	1	|EpiMap=1
9	34550295	CNTFR	0.655	|EpiMap=1
9	34550295	ENHO	0.345	|ABC=1
9	34552437	CNTFR	1	|GTeX_Finemapped=1|EpiMap=1
9	34553968	RPP25L	1	|GTeX_Finemapped=1
9	34566734	CNTFR-AS1	0.118	|ABC=1
9	34566734	CNTFR	0.882	|GTeX_Finemapped=1|Roadmap=1
9	34572767	CNTFR	0.904	|GTeX_Finemapped=1|EpiMap=1
9	34572767	CNTFR-AS1	0.096	|ABC=1
9	34572767	CNTFR	0.904	|GTeX_Finemapped=1|EpiMap=1|Roadmap=1
9	34588006	RPP25L	1	|GTeX_Finemapped=1
9	34595001	RPP25L	1	|GTeX_Finemapped=1
9	34622389	RPP25L	0.07	|GTeX_Finemapped=1
9	34622389	ARID3C	0.93	|Exon=1
9	34622389	ARID3C	0.93	|Exon=1
9	34654142	RPP25L	0.068	|GTeX_Finemapped=1
9	34654142	IL11RA	0.932	|Promoter=1|EpiMap=1|ABC=1
9	34663138	CCL27	0.982	|Promoter=1|ABC=1
9	34663138	GALT	0.018	|EpiMap=1
9	34663798	IL11RA	0.026	|EpiMap=1|Roadmap=1|ABC=1
9	34663798	FAM205A	0.067	|GTeX_Finemapped=1
9	34663798	CCL27	0.907	|Exon=1|Cicero=1
9	34668159	RPP25L	1	|eQTLGen_Finemapped=1
9	34668878	RPP25L	1	|eQTLGen_Finemapped=1
9	34675471	CCL21	0.105	|PCHiC_Jung=1|ABC=1
9	34675471	FAM219A	0.105	|Cicero=1
9	34675471	FAM205A	0.789	|GTeX_Finemapped=1
9	34685940	CCL19	1	|ABC=1
9	34686157	CCL19	0.118	|ABC=1
9	34686157	RPP25L	0.882	|GTeX_Finemapped=1
9	34687936	ARID3C	1	|GTeX_Finemapped=1
9	34690811	ARID3C	0.07	|GTeX_Finemapped=1
9	34690811	CCL19	0.93	|Promoter=1
9	34698396	CCL19	1	|GTeX_Finemapped=1
9	35657169	CCDC107	0.096	|ABC=1
9	35657169	TPM2	0.183	|EpiMap=1
9	35657169	ARHGEF39	0.721	|GTeX_Finemapped=1
9	35659591	ARHGEF39	0.922	|Exon=1
9	35659591	CCDC107	0.078	|GTeX_Finemapped=1|ABC=1
9	35661379	ARHGEF39	0.817	|GTeX_Finemapped=1|ABC=1
9	35661379	SIT1	0.183	|EpiMap=1
9	35662251	ARHGEF39	0.974	|Exon=1|GTeX_Finemapped=1|ABC=1
9	35662251	SIT1	0.017	|EpiMap=1|Roadmap=1
9	35662251	SIT1	0.017	|EpiMap=1
9	35662251	TESK1	0.009	|Cicero=1
9	35664624	CA9	0.078	|GTeX_Finemapped=1|ABC=1
9	35664624	ARHGEF39	0.922	|Promoter=1|Roadmap=1
9	35671627	ARHGEF39	0.118	|ABC=1
9	35671627	CCDC107	0.882	|GTeX_Finemapped=1
9	36101562	RECK	1	|EpiMap=1
9	36101623	RECK	1	|EpiMap=1
9	36118198	GLIPR2	1	|ABC=1
9	36132335	GLIPR2	0.345	|ABC=1
9	36132335	HRCT1	0.655	|EpiMap=1
9	36137513	GLIPR2	1	|Promoter=1|GTeX_Finemapped=1|ABC=1
9	36137798	GLIPR2	1	|GTeX_Finemapped=1|Roadmap=1|ABC=1
9	36137798	GLIPR2	1	|GTeX_Finemapped=1|ABC=1
9	36139777	GLIPR2	1	|GTeX_Finemapped=1|eQTLGen_Finemapped=1|EpiMap=1|Roadmap=1
9	36315900	GNE	1	|EpiMap=1|PCHiC_Jung=1
9	36317757	RNF38	1	|ABC=1
9	36317937	GNE	1	|EpiMap=1|PCHiC_Jung=1|ABC=1
9	36318240	GNE	1	|PCHiC_Jung=1|ABC=1
9	36318240	GNE	1	|ABC=1
9	36318261	GNE	1	|PCHiC_Jung=1|ABC=1
9	36319081	GNE	1	|EpiMap=1|PCHiC_Jung=1
9	36731326	TLN1	1	|EpiMap=1
9	36731820	MELK	0.345	|ABC=1
9	36731820	PAX5	0.655	|EpiMap=1|PCHiC_Jung=1
9	36748641	GBA2	1	|EpiMap=1
9	36971015	PAX5	1	|EpiMap=1
9	37007239	PAX5	1	|EpiMap=1|Roadmap=1|PCHiC_Jung=1
9	37024438	PAX5	1	|Roadmap=1|Cicero=1
9	37136359	ZCCHC7	1	|eQTLGen_Finemapped=1
9	37260487	ZCCHC7	1	|EpiMap=1
9	37438526	GRHPR	0.019	|EpiMap=1
9	37438526	ZBTB5	0.981	|Exon=1
9	37438526	ZBTB5	0.981	|Exon=1|PCHiC_Jung=1
9	37438526	GRHPR	0.019	|EpiMap=1|Roadmap=1
9	37455810	ZBTB5	1	|ABC=1
9	38228555	IGFBPL1	1	|EpiMap=1
9	38228555	IGFBPL1	1	|EpiMap=1|Roadmap=1
9	38235659	IGFBPL1	1	|EpiMap=1
9	38244221	IGFBPL1	1	|EpiMap=1
9	38250950	IGFBPL1	1	|EpiMap=1
9	38254691	IGFBPL1	1	|EpiMap=1
9	38284567	IGFBPL1	1	|EpiMap=1|Roadmap=1
9	38285290	IGFBPL1	1	|EpiMap=1|Roadmap=1
9	38654029	ANKRD18A	1	|GTeX_Finemapped=1
9	38677737	ANKRD18A	0.202	|EpiMap=1|PCHiC_Javierre=0.500
9	38677737	FAM201A	0.798	|GTeX_Finemapped=1|PCHiC_Javierre=0.500
9	38699876	FAM201A	1	|ABC=1
9	71168012	TMEM252	1	|ABC=1
9	71173965	TMEM252	1	|EpiMap=1
9	71324475	PIP5K1B	1	|EpiMap=1|Roadmap=1
9	71325181	PIP5K1B	1	|EpiMap=1|Roadmap=1|ABC=1
9	71334809	PIP5K1B	1	|EpiMap=1|Roadmap=1|ABC=1
9	71347362	PIP5K1B	1	|Roadmap=1|ABC=1
9	71347362	PIP5K1B	1	|ABC=1
9	71396239	FAM122A	1	|Exon=1
9	71462853	PIP5K1B	1	|EpiMap=1|PCHiC_Javierre=1
9	71604123	FAM122A	1	|GTeX_Finemapped=1|PCHiC_Jung=1
9	71733142	TJP2	1	|GTeX_Finemapped=1|EpiMap=1
9	71754873	TJP2	1	|EpiMap=1|Roadmap=1|PCHiC_Jung=1
9	71766593	TJP2	1	|Exon=1
9	71791547	TJP2	1	|GTeX_Finemapped=1|ABC=1
9	71797444	TJP2	1	|GTeX_Finemapped=1|EpiMap=1|PCHiC_Jung=1
9	71801299	TJP2	1	|GTeX_Finemapped=1|EpiMap=1|PCHiC_Jung=1|ABC=1
9	71802210	TJP2	0.912	|GTeX_Finemapped=1|EpiMap=1|PCHiC_Jung=1|ABC=1
9	71802210	FAM189A2	0.088	|Cicero=1
9	71802285	TJP2	0.912	|GTeX_Finemapped=1|EpiMap=1|PCHiC_Jung=1|ABC=1
9	71802285	FAM189A2	0.088	|Cicero=1
9	71802319	TJP2	0.912	|GTeX_Finemapped=1|EpiMap=1|PCHiC_Jung=1|ABC=1
9	71802319	FAM189A2	0.088	|Cicero=1
9	71803639	TJP2	1	|GTeX_Finemapped=1|PCHiC_Jung=1
9	71805150	TJP2	1	|GTeX_Finemapped=1|EpiMap=1|Roadmap=1|PCHiC_Jung=1|ABC=1
9	71805437	TJP2	1	|GTeX_Finemapped=1|Roadmap=1|PCHiC_Jung=1|ABC=1
9	71805835	TJP2	1	|GTeX_Finemapped=1|EpiMap=1|PCHiC_Jung=1|ABC=1
9	71806130	TJP2	1	|GTeX_Finemapped=1|Roadmap=1|PCHiC_Jung=1|ABC=1
9	71809698	TJP2	1	|EpiMap=1
9	71809764	TJP2	1	|EpiMap=1
9	71809832	TJP2	1	|EpiMap=1
9	71809971	TJP2	1	|EpiMap=1
9	71815965	TJP2	1	|EpiMap=1
9	71820580	TJP2	1	|Promoter=1
9	71820740	FAM189A2	0.019	|EpiMap=1|PCHiC_Jung=1
9	71820740	TJP2	0.981	|Promoter=1
9	71831026	FXN	0.088	|PCHiC_Jung=1|ABC=1
9	71831026	TJP2	0.825	|GTeX_Finemapped=1|EpiMap=1
9	71831026	FAM189A2	0.088	|Cicero=1
9	71834380	TJP2	1	|GTeX_Finemapped=1
9	72084167	APBA1	1	|EpiMap=1
9	72109840	APBA1	1	|EpiMap=1
9	72114423	APBA1	1	|EpiMap=1
9	72114501	APBA1	1	|EpiMap=1
9	72115098	FAM189A2	1	|EpiMap=1
9	72115903	FAM189A2	1	|EpiMap=1
9	72132199	APBA1	1	|Exon=1
9	72157882	C9orf135-AS1	0.172	|ABC=0.500
9	72157882	APBA1	0.655	|EpiMap=1
9	72157882	C9orf135	0.172	|PCHiC_Jung=1|ABC=0.500
9	72157997	C9orf135	0.172	|PCHiC_Jung=1|ABC=0.500
9	72157997	C9orf135-AS1	0.172	|ABC=0.500
9	72157997	FAM189A2	0.655	|EpiMap=1
9	72158364	APBA1	0.655	|EpiMap=1
9	72158364	C9orf135	0.172	|PCHiC_Jung=1|ABC=0.500
9	72158364	C9orf135-AS1	0.172	|ABC=0.500
9	72252915	APBA1	1	|GTeX_Finemapped=1|ABC=1
9	72318624	PTAR1	1	|eQTLGen_Finemapped=1|PCHiC_Jung=1
9	72331806	PTAR1	1	|Exon=1
9	72338180	PTAR1	1	|eQTLGen_Finemapped=1
9	72352439	PTAR1	1	|GTeX_Finemapped=1
9	72357761	PTAR1	1	|GTeX_Finemapped=1|eQTLGen_Finemapped=1
9	72358344	PTAR1	1	|GTeX_Finemapped=1|eQTLGen_Finemapped=1
9	72360907	PTAR1	1	|GTeX_Finemapped=1|eQTLGen_Finemapped=1|ABC=1
9	72361218	PTAR1	1	|GTeX_Finemapped=1|eQTLGen_Finemapped=1|ABC=1
9	72372829	PTAR1	1	|Exon=1
9	72387338	PTAR1	1	|GTeX_Finemapped=1
9	72403792	PTAR1	1	|GTeX_Finemapped=1
9	72808843	SMC5	1	|GTeX_Finemapped=1
9	72835575	SMC5	1	|GTeX_Finemapped=1
9	72881747	SMC5-AS1	1	|GTeX_Finemapped=1
9	73087603	KLF9	1	|EpiMap=1|PCHiC_Javierre=1|PCHiC_Jung=1
9	73095794	TRPM3	1	|ABC=1
9	73099203	KLF9	1	|PCHiC_Javierre=1|PCHiC_Jung=1|ABC=1
9	73099454	KLF9	1	|PCHiC_Javierre=1|PCHiC_Jung=1|ABC=1
9	73100088	KLF9	1	|EpiMap=1|PCHiC_Javierre=1|PCHiC_Jung=1|ABC=1
9	73103141	KLF9	1	|EpiMap=1|PCHiC_Javierre=1|PCHiC_Jung=1
9	73103226	KLF9	1	|EpiMap=1|PCHiC_Javierre=1|PCHiC_Jung=1
9	73104883	KLF9	1	|EpiMap=1|PCHiC_Javierre=1|PCHiC_Jung=1
9	73106606	KLF9	1	|GTeX_Finemapped=1|EpiMap=1|PCHiC_Javierre=1|PCHiC_Jung=1
9	73108351	KLF9	1	|EpiMap=1|PCHiC_Javierre=1|PCHiC_Jung=1
9	73113806	KLF9	1	|GTeX_Finemapped=1|PCHiC_Javierre=1|PCHiC_Jung=1
9	73113806	KLF9	1	|GTeX_Finemapped=1
9	73120032	KLF9	1	|EpiMap=1
9	73120032	KLF9	1	|EpiMap=1|PCHiC_Javierre=1|PCHiC_Jung=1
9	73121298	KLF9	1	|EpiMap=1|PCHiC_Javierre=1|PCHiC_Jung=1
9	73539365	TRPM3	1	|GTeX_Finemapped=1|ABC=1
9	73734836	TRPM3	1	|ABC=1
9	73736320	TRPM3	1	|Exon=1|ABC=1
9	73968465	TMEM2	1	|ABC=1
9	74277315	TMEM2	1	|EpiMap=1
9	74292016	TMEM2	1	|GTeX_Finemapped=1
9	74292618	TMEM2	1	|EpiMap=1|ABC=1
9	74296245	TMEM2	1	|EpiMap=1
9	74296497	TMEM2	1	|EpiMap=1|ABC=1
9	74410755	ABHD17B	0.655	|EpiMap=1|PCHiC_Jung=0.500
9	74410755	TMEM2	0.345	|ABC=1
9	74410792	TMEM2	0.345	|ABC=1
9	74410792	ABHD17B	0.655	|EpiMap=1|PCHiC_Jung=0.500
9	74427419	TMEM2	1	|ABC=1
9	74437257	C9orf85	0.5	|PCHiC_Javierre=0.500|PCHiC_Jung=0.500|ABC=0.500
9	74437257	ABHD17B	0.5	|Roadmap=1|PCHiC_Javierre=0.500|PCHiC_Jung=0.500|ABC=0.500
9	74446842	ABHD17B	1	|GTeX_Finemapped=1|PCHiC_Javierre=0.500|PCHiC_Jung=0.500
9	74454965	ABHD17B	1	|GTeX_Finemapped=1|PCHiC_Javierre=0.500
9	74457525	ABHD17B	1	|GTeX_Finemapped=1|PCHiC_Javierre=0.500
9	74472944	ABHD17B	1	|eQTLGen_Finemapped=1
9	74477037	ABHD17B	1	|eQTLGen_Finemapped=1|PCHiC_Javierre=0.500
9	74486277	ABHD17B	1	|eQTLGen_Finemapped=1|PCHiC_Jung=0.500
9	74486802	ABHD17B	1	|eQTLGen_Finemapped=1|Roadmap=1|PCHiC_Javierre=0.500|PCHiC_Jung=0.500
9	74491379	ABHD17B	1	|eQTLGen_Finemapped=1|PCHiC_Javierre=0.500|PCHiC_Jung=0.500
9	74516918	C9orf85	1	|ABC=1
9	74532618	ABHD17B	1	|ABC=1
9	74566426	ABHD17B	1	|GTeX_Finemapped=1|Roadmap=1|PCHiC_Jung=0.500
9	74600212	GDA	0.009	|ABC=1
9	74600212	C9orf85	0.991	|Exon=1|GTeX_Finemapped=1|PCHiC_Jung=0.500
9	75193817	ZFAND5	1	|PCHiC_Javierre=1|ABC=1
9	75193817	ZFAND5	1	|ABC=1
9	75674460	ALDH1A1	1	|EpiMap=1|Roadmap=1
9	76209252	ANXA1	1	|GTeX_Finemapped=1
9	77342863	RORB	0.882	|GTeX_Finemapped=1
9	77342863	NMRK1	0.059	|ABC=0.500
9	77342863	OSTF1	0.059	|ABC=0.500
9	77358745	RORB	1	|GTeX_Finemapped=1|PCHiC_Jung=1
9	77358745	RORB	1	|GTeX_Finemapped=1
9	77370771	RORB	1	|GTeX_Finemapped=1
9	77481979	TRPM6	1	|eQTLGen_Finemapped=1
9	78511363	PCSK5	1	|EpiMap=1|Roadmap=1|ABC=1
9	78987480	RFK	1	|GTeX_Finemapped=1|EpiMap=1|Roadmap=1
9	78987645	RFK	1	|GTeX_Finemapped=1|EpiMap=1|Roadmap=1
9	78995253	RFK	1	|EpiMap=1|Roadmap=1
9	79012658	RPSAP9	1	|Promoter=1
9	79052210	RPSAP9	1	|GTeX_Finemapped=1
9	79078589	GCNT1	1	|EpiMap=1|Roadmap=1|ABC=1
9	79078703	GCNT1	1	|EpiMap=1|Roadmap=1|ABC=1
9	79111675	GCNT1	1	|GTeX_Finemapped=1
9	79112200	GCNT1	1	|eQTLGen_Finemapped=1
9	79145788	GCNT1	1	|EpiMap=1|PCHiC_Jung=1|ABC=1
9	79150262	GCNT1	1	|GTeX_Finemapped=1
9	79151865	RFK	1	|GTeX_Finemapped=1
9	79721031	PRUNE2	1	|GTeX_Finemapped=1
9	79772090	VPS13A-AS1	1	|ABC=1
9	79826327	VPS13A	1	|Exon=1
9	80060712	PRUNE2	1	|GTeX_Finemapped=1
9	80209125	GNA14	1	|EpiMap=1|Roadmap=1|PCHiC_Jung=1
9	80210524	GNA14	1	|EpiMap=1|PCHiC_Jung=1|ABC=1
9	80210750	GNA14	1	|EpiMap=1|PCHiC_Jung=1|ABC=1
9	80210750	GNA14	1	|EpiMap=1|ABC=1
9	80211487	GNA14	1	|Roadmap=1|PCHiC_Jung=1|ABC=1
9	80218232	GNA14	1	|EpiMap=1|Roadmap=1|PCHiC_Jung=1
9	80219681	GNA14	1	|EpiMap=1|Roadmap=1|PCHiC_Jung=1
9	80250235	GNA14	1	|GTeX_Finemapped=1|PCHiC_Jung=1
9	80256659	VPS13A	1	|ABC=1
9	80257000	VPS13A	1	|ABC=1
9	80259039	GNA14	1	|EpiMap=1
9	80263100	GNA14	1	|Exon=1|Roadmap=1|ABC=1|Cicero=1
9	80263849	GNA14	1	|Promoter=1|Roadmap=1|ABC=1|Cicero=1
9	80276495	GNA14	1	|ABC=1
9	80549300	CEP78	1	|ABC=1
9	80592519	PSAT1	0.655	|EpiMap=1
9	80592519	GNAQ	0.345	|Roadmap=1|PCHiC_Javierre=1|PCHiC_Jung=1|ABC=1
9	80602944	GNAQ	1	|PCHiC_Javierre=1|ABC=1
9	80637693	GNAQ	1	|EpiMap=1|ABC=1
9	80688341	GNAQ	1	|EpiMap=1
9	80747897	PSAT1	1	|PCHiC_Jung=1|ABC=1
9	80912397	PSAT1	1	|Promoter=1|ABC=1|Cicero=1
9	80927815	CEP78	1	|GTeX_Finemapped=1
9	81835737	CEP78	1	|ABC=1
9	81839723	PSAT1	1	|EpiMap=1
9	83412886	TLE4	1	|ABC=1
9	84456361	TLE1	1	|EpiMap=1|PCHiC_Jung=1
9	85715039	RASEF	1	|GTeX_Finemapped=1
9	86022215	FRMD3	1	|PCHiC_Javierre=1|PCHiC_Jung=1|Cicero=1
9	86049236	FRMD3	1	|PCHiC_Javierre=1|PCHiC_Jung=1|ABC=1
9	86080928	FRMD3	1	|EpiMap=1|Roadmap=1|PCHiC_Jung=1
9	86807666	KIF27	1	|ABC=1
9	86870188	C9orf64	1	|PCHiC_Jung=1|ABC=1
9	86886897	C9orf64	1	|ABC=1
9	86899947	KIF27	1	|EpiMap=1
9	86908830	C9orf64	1	|ABC=1
9	86909399	SLC28A3	1	|EpiMap=1
9	86909435	SLC28A3	1	|EpiMap=1
9	86915542	SLC28A3	1	|EpiMap=1
9	86916910	SLC28A3	0.5	|Cicero=1
9	86916910	KIF27	0.5	|ABC=1
9	86917301	SLC28A3	0.99	|Exon=1
9	86917301	KIF27	0.01	|ABC=1
9	86917301	SLC28A3	0.99	|Exon=1
9	88709104	GOLM1	1	|Roadmap=1|ABC=1
9	88709450	GOLM1	1	|Roadmap=1|ABC=1
9	89603283	GAS1	1	|EpiMap=1
9	89872124	GAS1	1	|EpiMap=1
9	89934837	GAS1	1	|EpiMap=1|PCHiC_Javierre=1|PCHiC_Jung=1
9	90059243	DAPK1	1	|GTeX_Finemapped=1
9	90063194	DAPK1	1	|EpiMap=1
9	90216821	DAPK1	1	|PCHiC_Javierre=1|PCHiC_Jung=1|ABC=1
9	90216821	DAPK1	1	|ABC=1
9	90291121	DAPK1	1	|EpiMap=1
9	90323220	DAPK1	0.98	|Exon=1
9	90323220	CTSL	0.02	|PCHiC_Jung=1|ABC=1|Cicero=1
9	90364556	CTSL	1	|EpiMap=1|PCHiC_Jung=1
9	90364705	CTSL	1	|EpiMap=1|PCHiC_Jung=1
9	90364705	CTSL	1	|EpiMap=1
9	91048387	NXNL2	1	|GTeX_Finemapped=1|PCHiC_Jung=1
9	91048894	SPIN1	1	|EpiMap=1
9	91090751	SPIN1	1	|Exon=1|EpiMap=1
9	91396607	S1PR3	1	|EpiMap=1|ABC=1
9	91396607	S1PR3	1	|EpiMap=1|PCHiC_Javierre=0.500|PCHiC_Jung=0.500|ABC=1
9	91653749	S1PR3	1	|EpiMap=1|ABC=1
9	91656963	SHC3	1	|Exon=1
9	91661746	SHC3	1	|Exon=1
9	91666487	SHC3	1	|EpiMap=1
9	92158225	SEMA4D	0.202	|EpiMap=1|PCHiC_Javierre=1|PCHiC_Jung=1
9	92158225	C9orf47	0.798	|GTeX_Finemapped=1
9	92158829	SEMA4D	1	|EpiMap=1|PCHiC_Jung=1
9	92159624	SEMA4D	1	|EpiMap=1|PCHiC_Jung=1
9	92271234	GADD45G	1	|Roadmap=1|ABC=1
9	92276855	GADD45G	1	|eQTLGen_Finemapped=1|ABC=1
9	92870296	CKS2	0.655	|EpiMap=1
9	92870296	GADD45G	0.345	|PCHiC_Javierre=1|ABC=1
9	93407912	DIRAS2	1	|ABC=1
9	93633166	SYK	1	|EpiMap=1|PCHiC_Jung=1
9	93653237	SYK	1	|ABC=1
9	93667010	SYK	1	|EpiMap=1
9	93672044	SYK	1	|EpiMap=1
9	93681802	NFIL3	1	|PCHiC_Javierre=1|PCHiC_Jung=1|ABC=1
9	93681802	NFIL3	1	|ABC=1
9	93686823	AUH	1	|ABC=1
9	93704654	SYK	1	|ABC=1
9	93761944	NFIL3	1	|PCHiC_Javierre=1|PCHiC_Jung=1|ABC=1
9	93763731	NFIL3	1	|PCHiC_Javierre=1|PCHiC_Jung=1|ABC=1
9	93970272	LINC00484	1	|ABC=1
9	93970365	LINC00484	1	|GTeX_Finemapped=1|ABC=1
9	94108757	AUH	1	|PCHiC_Jung=1|ABC=1
9	94486688	ROR2	1	|Exon=1
9	94546314	ROR2	1	|EpiMap=1|PCHiC_Javierre=1|PCHiC_Jung=1
9	94909676	LINC00475	0.983	|Promoter=1|GTeX_Finemapped=1|ABC=1
9	94909676	SPTLC1	0.017	|EpiMap=1|Roadmap=1|PCHiC_Jung=1
9	94912524	LINC00475	1	|GTeX_Finemapped=1
9	94920495	LINC00475	1	|Exon=1|GTeX_Finemapped=1
9	95359555	CENPP	0.798	|GTeX_Finemapped=1
9	95359555	ECM2	0.202	|EpiMap=1
9	95359555	CENPP	0.798	|GTeX_Finemapped=1|PCHiC_Javierre=0.500
9	95360764	CENPP	0.798	|GTeX_Finemapped=1|PCHiC_Javierre=0.500
9	95360764	ECM2	0.202	|EpiMap=1
9	95362665	CENPP	0.906	|Exon=1
9	95362665	ECM2	0.094	|GTeX_Finemapped=1|EpiMap=1|ABC=1
9	95370321	ECM2	0.655	|EpiMap=1
9	95370321	IPPK	0.345	|ABC=1
9	95372761	ASPN	0.183	|EpiMap=1
9	95372761	ECM2	0.096	|ABC=1
9	95372761	CENPP	0.721	|GTeX_Finemapped=1|PCHiC_Javierre=0.500
9	95374368	ASPN	0.202	|EpiMap=1
9	95374368	ECM2	0.798	|GTeX_Finemapped=1
9	95378353	ECM2	0.078	|GTeX_Finemapped=1|Roadmap=1|PCHiC_Jung=1|ABC=1
9	95378353	CENPP	0.922	|Exon=1|PCHiC_Javierre=0.500
9	95380726	ECM2	0.017	|EpiMap=1|Roadmap=1
9	95380726	CENPP	0.983	|Exon=1|GTeX_Finemapped=1|PCHiC_Javierre=0.500|PCHiC_Jung=0.500
9	95380726	CENPP	0.983	|Exon=1|GTeX_Finemapped=1
9	95382641	ECM2	0.017	|EpiMap=1|Roadmap=1
9	95382641	CENPP	0.983	|Exon=1|GTeX_Finemapped=1|PCHiC_Javierre=0.500|PCHiC_Jung=0.500
9	95382855	ECM2	1	|EpiMap=1|Roadmap=1
9	95384198	ECM2	0.202	|EpiMap=1|Roadmap=1|PCHiC_Jung=1
9	95384198	CENPP	0.798	|GTeX_Finemapped=1|PCHiC_Javierre=0.500
9	95389770	CENPP	1	|GTeX_Finemapped=1|PCHiC_Javierre=0.500
9	95399321	IPPK	1	|GTeX_Finemapped=1
9	95399878	CENPP	0.07	|GTeX_Finemapped=1|PCHiC_Javierre=0.500|PCHiC_Jung=0.500
9	95399878	IPPK	0.93	|Promoter=1
9	95399979	ECM2	0.07	|GTeX_Finemapped=1
9	95399979	IPPK	0.93	|Promoter=1
9	95410897	IPPK	0.345	|ABC=1
9	95410897	OMD	0.655	|EpiMap=1
9	95413718	IPPK	0.096	|ABC=1
9	95413718	CENPP	0.721	|GTeX_Finemapped=1
9	95413718	CENPP	0.721	|GTeX_Finemapped=1|PCHiC_Javierre=0.500
9	95413718	NINJ1	0.183	|EpiMap=1
9	95419269	IPPK	1	|EpiMap=1|Roadmap=1
9	95419667	CENPP	1	|GTeX_Finemapped=1|PCHiC_Javierre=0.500
9	95425746	ECM2	1	|GTeX_Finemapped=1
9	95438564	BICD2	0.798	|GTeX_Finemapped=1
9	95438564	IPPK	0.202	|EpiMap=1
9	95442033	BICD2	0.721	|GTeX_Finemapped=1|Roadmap=1
9	95442033	IPPK	0.279	|EpiMap=1|ABC=1
9	95443071	IPPK	0.279	|EpiMap=1|Roadmap=1|ABC=1
9	95443071	BICD2	0.721	|GTeX_Finemapped=1
9	95444306	IPPK	1	|EpiMap=1|Roadmap=1|ABC=1
9	95447472	IPPK	1	|GTeX_Finemapped=1|ABC=1
9	95448139	BICD2	0.882	|GTeX_Finemapped=1|PCHiC_Jung=1
9	95448139	IPPK	0.118	|ABC=1
9	95450282	ECM2	1	|GTeX_Finemapped=1
9	95467111	IPPK	0.055	|EpiMap=1|Roadmap=1
9	95467111	BICD2	0.945	|GTeX_Finemapped=1|eQTLGen_Finemapped=1
9	95471952	BICD2	1	|GTeX_Finemapped=1|eQTLGen_Finemapped=1|Roadmap=1|PCHiC_Jung=1
9	95473719	BICD2	0.983	|Exon=1|GTeX_Finemapped=1|PCHiC_Jung=1
9	95473719	SUSD3	0.017	|EpiMap=1
9	95475937	SUSD3	0.019	|EpiMap=1
9	95475937	BICD2	0.981	|Exon=1|PCHiC_Jung=1
9	95477951	BICD2	0.904	|GTeX_Finemapped=1|EpiMap=1|Roadmap=1|PCHiC_Jung=1
9	95477951	ANKRD19P	0.096	|ABC=1
9	95478263	ANKRD19P	0.036	|ABC=1
9	95478263	BICD2	0.964	|eQTLGen_Finemapped=1|EpiMap=1|Roadmap=1|PCHiC_Jung=1
9	95479416	CENPP	0.183	|EpiMap=1
9	95479416	BICD2	0.817	|GTeX_Finemapped=1|PCHiC_Jung=1|ABC=1
9	95481994	FGD3	1	|EpiMap=1
9	95484063	BICD2	0.945	|GTeX_Finemapped=1|eQTLGen_Finemapped=1
9	95484063	FGD3	0.055	|EpiMap=1
9	95485931	IPPK	0.068	|EpiMap=1
9	95485931	BICD2	0.932	|eQTLGen_Finemapped=1|Roadmap=1|ABC=1
9	95488414	BICD2	0.798	|GTeX_Finemapped=1|Roadmap=1|PCHiC_Jung=1
9	95488414	FGD3	0.202	|EpiMap=1
9	95491850	SUSD3	0.068	|EpiMap=1
9	95491850	BICD2	0.932	|eQTLGen_Finemapped=1|PCHiC_Jung=1|ABC=1
9	95496459	BICD2	1	|GTeX_Finemapped=1|eQTLGen_Finemapped=1|PCHiC_Jung=1
9	95498298	BICD2	1	|GTeX_Finemapped=1|eQTLGen_Finemapped=1|Roadmap=1|PCHiC_Jung=1
9	95501845	BICD2	1	|EpiMap=1|Roadmap=1|PCHiC_Jung=1
9	95502571	BICD2	1	|GTeX_Finemapped=1|EpiMap=1|Roadmap=1|PCHiC_Jung=1|ABC=1
9	95506724	BICD2	1	|GTeX_Finemapped=1|eQTLGen_Finemapped=1|Roadmap=1|PCHiC_Jung=1
9	95508176	BICD2	1	|GTeX_Finemapped=1|eQTLGen_Finemapped=1|Roadmap=1
9	95511697	BICD2	1	|GTeX_Finemapped=1|EpiMap=1|Roadmap=1|ABC=1
9	95512201	BICD2	1	|EpiMap=1|Roadmap=1|ABC=1
9	95512201	BICD2	1	|EpiMap=1|ABC=1
9	95514833	BICD2	1	|ABC=1
9	95518076	BICD2	1	|GTeX_Finemapped=1
9	95522298	BICD2	1	|GTeX_Finemapped=1|Roadmap=1
9	95522845	BICD2	1	|GTeX_Finemapped=1|Roadmap=1|ABC=1
9	95522879	BICD2	1	|GTeX_Finemapped=1|eQTLGen_Finemapped=1|Roadmap=1|ABC=1
9	95524833	BICD2	1	|Roadmap=1|ABC=1
9	95525002	BICD2	1	|GTeX_Finemapped=1|Roadmap=1|ABC=1
9	95525126	BICD2	1	|GTeX_Finemapped=1|Roadmap=1|ABC=1
9	95527885	BICD2	1	|Promoter=1|ABC=1
9	95536447	BICD2	1	|Roadmap=1|ABC=1
9	95536447	BICD2	1	|ABC=1
9	95536802	BICD2	1	|EpiMap=1|ABC=1
9	95542654	ECM2	1	|Cicero=1
9	95551617	IPPK	1	|GTeX_Finemapped=1
9	95553948	IPPK	1	|GTeX_Finemapped=1
9	95558663	IPPK	1	|GTeX_Finemapped=1
9	95559852	IPPK	1	|GTeX_Finemapped=1
9	95567526	ANKRD19P	1	|ABC=1
9	95567547	ANKRD19P	1	|ABC=1
9	95568230	IPPK	1	|GTeX_Finemapped=1
9	95572381	ANKRD19P	1	|Promoter=1|ABC=1
9	95572545	ANKRD19P	1	|Promoter=1
9	95860100	NINJ1	0.118	|ABC=1
9	95860100	SUSD3	0.882	|GTeX_Finemapped=1
9	95866839	SUSD3	1	|GTeX_Finemapped=1
9	95869943	SUSD3	1	|EpiMap=1
9	95869943	SUSD3	1	|EpiMap=1|PCHiC_Javierre=1
9	95874070	SUSD3	0.658	|GTeX_Finemapped=1
9	95898531	NINJ1	1	|GTeX_Finemapped=1|ABC=1
9	95898655	NINJ1	1	|GTeX_Finemapped=1|ABC=1
9	95899933	SUSD3	0.183	|EpiMap=1
9	95899933	NINJ1	0.817	|GTeX_Finemapped=1|ABC=1
9	95905552	SUSD3	0.202	|EpiMap=1|Roadmap=1|PCHiC_Javierre=1
9	95905552	NINJ1	0.798	|GTeX_Finemapped=1
9	95906268	FGD3	0.254	|EpiMap=1|Cicero=1
9	95906268	NINJ1	0.746	|GTeX_Finemapped=1|Roadmap=1|ABC=1
9	95907107	SUSD3	0.183	|EpiMap=1|PCHiC_Javierre=1
9	95907107	NINJ1	0.817	|GTeX_Finemapped=1|Roadmap=1|ABC=1
9	95923091	WNK2	1	|EpiMap=1|PCHiC_Jung=1
9	96395837	NINJ1	1	|EpiMap=1
9	96404285	PHF2	1	|EpiMap=1
9	96407983	PHF2	0.981	|Exon=1
9	96407983	NINJ1	0.019	|EpiMap=1
9	96411414	PHF2	1	|Exon=1
9	96440728	PHF2	1	|Exon=1
9	96445803	BARX1	0.038	|PCHiC_Javierre=1|ABC=1
9	96445803	PHF2	0.962	|eQTLGen_Finemapped=1
9	96493970	SUSD3	1	|GTeX_Finemapped=1
9	96709839	BARX1	1	|EpiMap=1
9	96727596	PTPDC1	1	|GTeX_Finemapped=1
9	96736704	PTPDC1	1	|GTeX_Finemapped=1
9	96746588	PTPDC1	1	|GTeX_Finemapped=1|PCHiC_Jung=1
9	96759708	PTPDC1	1	|GTeX_Finemapped=1
9	96762268	PTPDC1	1	|GTeX_Finemapped=1
9	96768143	PTPDC1	1	|GTeX_Finemapped=1|PCHiC_Jung=1
9	97754447	C9orf3	1	|PCHiC_Jung=1|ABC=1
9	98209594	PTCH1	0.93	|Exon=1
9	98209594	SLC35D2	0.07	|GTeX_Finemapped=1
9	98209594	PTCH1	0.93	|Exon=1
9	98637430	ERCC6L2	0.431	|Promoter=1|ABC=1
9	98637430	LINC00476	0.569	|Exon=1|GTeX_Finemapped=1|eQTLGen_Finemapped=1|Cicero=1
9	98645426	LINC00476	1	|GTeX_Finemapped=1|eQTLGen_Finemapped=1
9	98670456	LINC00092	1	|eQTLGen_Finemapped=1
9	98678164	LINC00476	1	|GTeX_Finemapped=1
9	98684916	ERCC6L2	0.93	|Promoter=1
9	98684916	LINC00476	0.07	|GTeX_Finemapped=1
9	98685797	ERCC6L2	1	|Promoter=1
9	98685865	ERCC6L2	0.914	|Promoter=1|Roadmap=1
9	98685865	SLC35D2	0.017	|EpiMap=1
9	98685865	LINC00476	0.069	|GTeX_Finemapped=1
9	98691137	ERCC6L2	0.93	|Exon=1
9	98691137	LINC00476	0.07	|GTeX_Finemapped=1
9	98691257	ERCC6L2	0.93	|Exon=1
9	98691257	LINC00476	0.07	|GTeX_Finemapped=1
9	98719799	LINC00476	1	|GTeX_Finemapped=1
9	98724671	LINC00092	1	|eQTLGen_Finemapped=1
9	98733782	ERCC6L2	1	|Promoter=1
9	98734670	ERCC6L2	0.8	|Exon=1
9	98734670	LINC00092	0.2	|eQTLGen_Finemapped=1
9	98734891	ERCC6L2	1	|Exon=1
9	98824475	ZNF367	0.655	|EpiMap=1
9	98824475	LINC00092	0.345	|ABC=1
9	98899110	PTCH1	1	|EpiMap=1|PCHiC_Jung=1
9	98907331	FANCC	1	|GTeX_Finemapped=1
9	98918219	LINC00092	1	|GTeX_Finemapped=1
9	98931287	ZNF367	0.655	|EpiMap=1
9	98931287	ZNF510	0.345	|ABC=1
9	98939425	ZNF367	1	|EpiMap=1
9	98946557	HSD17B3	1	|EpiMap=1
9	98969746	PTCH1	1	|GTeX_Finemapped=1|PCHiC_Javierre=1
9	98980360	CDC14B	0.655	|EpiMap=1
9	98980360	SLC35D2	0.345	|ABC=1
9	98984394	HSD17B3	1	|GTeX_Finemapped=1
9	98988429	HSD17B3	1	|GTeX_Finemapped=1
9	98991108	ZNF510	1	|GTeX_Finemapped=1
9	99002755	HSD17B3	1	|EpiMap=1
9	99006578	HSD17B3	1	|Exon=1|EpiMap=1
9	99008230	HSD17B3	1	|EpiMap=1
9	99009953	HSD17B3	1	|EpiMap=1
9	99025006	SLC35D2	1	|GTeX_Finemapped=1
9	99049701	HSD17B3	1	|GTeX_Finemapped=1
9	99104895	SLC35D2	1	|EpiMap=1|Roadmap=1
9	99235654	HABP4	1	|EpiMap=1
9	99453855	AAED1	1	|eQTLGen_Finemapped=1
9	99454284	AAED1	0.769	|eQTLGen_Finemapped=1
9	99454284	ZNF367	0.231	|GTeX_Finemapped=1
9	99477258	AAED1	1	|eQTLGen_Finemapped=1
9	99480940	ZNF367	1	|GTeX_Finemapped=1
9	100172620	TRIM14	1	|GTeX_Finemapped=1
9	100181769	TDRD7	1	|EpiMap=1|ABC=1
9	100181858	TDRD7	1	|EpiMap=1|ABC=1
9	100299775	TMOD1	1	|EpiMap=1|Roadmap=1
9	100672338	FOXE1	1	|EpiMap=1
9	100688067	GALNT12	1	|GTeX_Finemapped=1
9	100740124	ANP32B	1	|GTeX_Finemapped=1|eQTLGen_Finemapped=1
9	100763890	TRIM14	1	|EpiMap=1
9	100780790	ANP32B	1	|eQTLGen_Finemapped=1
9	100780790	ANP32B	1	|eQTLGen_Finemapped=1|PCHiC_Jung=1
9	100782695	ANP32B	1	|GTeX_Finemapped=1|eQTLGen_Finemapped=1|PCHiC_Jung=1
9	100793707	ANP32B	1	|GTeX_Finemapped=1|eQTLGen_Finemapped=1
9	100797597	NANS	0.082	|EpiMap=1|ABC=1
9	100797597	ANP32B	0.918	|GTeX_Finemapped=1|eQTLGen_Finemapped=1
9	100818720	NANS	1	|Promoter=1|GTeX_Finemapped=1|ABC=1
9	100819940	NANS	0.757	|Promoter=1|ABC=1
9	100819940	TRIM14	0.243	|GTeX_Finemapped=1|eQTLGen_Finemapped=1|Roadmap=1
9	100823135	TRIM14	0.019	|EpiMap=1
9	100823135	NANS	0.981	|Exon=1
9	100823360	TRIM14	0.017	|EpiMap=1
9	100823360	NANS	0.983	|Exon=1|GTeX_Finemapped=1|Roadmap=1
9	100835163	CORO2A	0.183	|EpiMap=1
9	100835163	NANS	0.817	|GTeX_Finemapped=1|ABC=1
9	100836889	TRIM14	0.017	|EpiMap=1|Roadmap=1
9	100836889	NANS	0.983	|Promoter=1|GTeX_Finemapped=1|ABC=1
9	100845007	ANP32B	0.798	|GTeX_Finemapped=1
9	100845007	TRIM14	0.202	|EpiMap=1|Roadmap=1
9	100850967	NANS	0.945	|GTeX_Finemapped=1|eQTLGen_Finemapped=1
9	100850967	HEMGN	0.055	|EpiMap=1
9	100856447	TRIM14	1	|EpiMap=1|Roadmap=1
9	100866639	TRIM14	1	|Roadmap=1|ABC=1
9	100868532	TRIM14	1	|eQTLGen_Finemapped=1|Roadmap=1
9	100871553	TRIM14	1	|GTeX_Finemapped=1|EpiMap=1|Roadmap=1|ABC=1
9	100884896	CORO2A	0.93	|Exon=1
9	100884896	TRIM14	0.07	|GTeX_Finemapped=1|Roadmap=1
9	100884896	TRIM14	0.07	|GTeX_Finemapped=1
9	100905988	CORO2A	1	|EpiMap=1|Roadmap=1
9	100906056	CORO2A	1	|EpiMap=1|Roadmap=1
9	101421087	ANKS6	0.345	|ABC=1
9	101421087	GABBR2	0.655	|EpiMap=1|PCHiC_Jung=1
9	101449516	ANKS6	0.345	|ABC=1
9	101449516	GABBR2	0.655	|EpiMap=1|PCHiC_Jung=1
9	101449977	ANKS6	1	|ABC=1
9	101454321	GABBR2	1	|GTeX_Finemapped=1|PCHiC_Jung=1
9	101454321	GABBR2	1	|GTeX_Finemapped=1
9	101466540	GABBR2	1	|GTeX_Finemapped=1
9	101472921	GABBR2	1	|EpiMap=1
9	101649752	COL15A1	1	|GTeX_Finemapped=1
9	101649752	COL15A1	1	|GTeX_Finemapped=1|PCHiC_Jung=1
9	101652633	COL15A1	1	|GTeX_Finemapped=1|Roadmap=1|PCHiC_Jung=1
9	101661037	COL15A1	1	|GTeX_Finemapped=1|EpiMap=1|Roadmap=1|PCHiC_Jung=1
9	101667626	COL15A1	1	|EpiMap=1|PCHiC_Jung=1
9	101669388	COL15A1	1	|Roadmap=1|PCHiC_Jung=1|ABC=1
9	101820718	TGFBR1	1	|ABC=1
9	101821169	TGFBR1	0.345	|ABC=1
9	101821169	SEC61B	0.655	|EpiMap=1
9	101821376	TGFBR1	0.345	|ABC=1
9	101821376	TRIM14	0.655	|EpiMap=1
9	101821883	TGFBR1	1	|ABC=1
9	101829542	COL15A1	1	|eQTLGen_Finemapped=1
9	101834340	TGFBR1	1	|ABC=1
9	101835165	COL15A1	1	|EpiMap=1
9	101848586	TGFBR1	1	|ABC=1
9	101848586	TGFBR1	1	|PCHiC_Jung=1|ABC=1
9	101882967	TGFBR1	1	|ABC=1
9	101884026	CORO2A	0.721	|GTeX_Finemapped=1
9	101884026	TGFBR1	0.096	|Cicero=1
9	101884026	SEC61B	0.183	|EpiMap=1
9	102118382	NAMA	1	|Exon=1
9	102119013	NAMA	0.972	|Promoter=1
9	102119013	TGFBR1	0.018	|EpiMap=1
9	102119013	TMEFF1	0.01	|ABC=1
9	102119439	NAMA	0.99	|Promoter=1
9	102119439	TMEFF1	0.01	|ABC=1
9	102119469	NAMA	0.99	|Promoter=1
9	102119469	TMEFF1	0.01	|ABC=1
9	102121022	MSANTD3	1	|ABC=1
9	102125067	ALG2	1	|EpiMap=1|PCHiC_Jung=0.500
9	102128509	NAMA	1	|Promoter=1|GTeX_Finemapped=1
9	102129361	NAMA	1	|Promoter=1|ABC=1
9	102129422	NAMA	1	|Promoter=1|ABC=1
9	102129593	NAMA	1	|Promoter=1
9	102130554	NAMA	0.99	|Promoter=1
9	102130554	STX17	0.01	|ABC=1
9	102130758	NAMA	1	|Promoter=1|ABC=1
9	102139527	NAMA	1	|Exon=1
9	102148318	SEC61B	1	|EpiMap=1
9	102473991	ANKS6	1	|GTeX_Finemapped=1
9	103112459	INVS	0.224	|GTeX_Finemapped=1
9	103112459	TEX10	0.776	|eQTLGen_Finemapped=1|Roadmap=1|ABC=1
9	103116441	INVS	0.224	|GTeX_Finemapped=1
9	103116441	TEX10	0.776	|eQTLGen_Finemapped=1|ABC=1
9	103975931	TMEM246	1	|GTeX_Finemapped=1
9	103979347	TMEM246	1	|GTeX_Finemapped=1
9	103981628	TMEM246	1	|GTeX_Finemapped=1
9	103982032	TMEM246	1	|GTeX_Finemapped=1
9	103986237	TMEM246	1	|GTeX_Finemapped=1
9	104124664	BAAT	1	|Exon=1
9	104125942	MRPL50	0.769	|eQTLGen_Finemapped=1|PCHiC_Jung=0.500
9	104125942	BAAT	0.231	|GTeX_Finemapped=1
9	104134162	MRPL50	0.769	|eQTLGen_Finemapped=1|PCHiC_Jung=0.500
9	104134162	BAAT	0.231	|GTeX_Finemapped=1|Roadmap=1
9	104149942	MRPL50	0.991	|Exon=1|GTeX_Finemapped=1
9	104149942	BAAT	0.009	|Roadmap=1|ABC=1
9	104150137	BAAT	0.009	|ABC=1
9	104150137	MRPL50	0.991	|Exon=1|GTeX_Finemapped=1
9	104150137	BAAT	0.009	|Roadmap=1|ABC=1
9	104163789	ZNF189	1	|EpiMap=1|Roadmap=1
9	104163789	ZNF189	1	|EpiMap=1
9	104180857	ZNF189	0.721	|GTeX_Finemapped=1|PCHiC_Jung=0.500
9	104180857	MRPL50	0.096	|PCHiC_Jung=0.500|ABC=1
9	104180857	LPPR1	0.183	|EpiMap=1
9	104490525	GRIN3A	1	|ABC=1
9	104521883	GRIN3A	1	|GTeX_Finemapped=1
9	104552378	GRIN3A	1	|GTeX_Finemapped=1
9	105758477	CYLC2	1	|Promoter=1
9	107582780	OR13C4	1	|EpiMap=1
9	107588572	OR13F1	0.655	|EpiMap=1
9	107588572	NIPSNAP3B	0.345	|ABC=1
9	107588777	OR13F1	0.655	|EpiMap=1
9	107588777	NIPSNAP3B	0.345	|ABC=1
9	107589134	NIPSNAP3B	1	|ABC=1
9	107592189	NIPSNAP3A	0.655	|EpiMap=1
9	107592189	NIPSNAP3B	0.345	|ABC=1
9	107601625	ABCA1	1	|GTeX_Finemapped=1|PCHiC_Jung=1
9	107647655	ABCA1	1	|EpiMap=1
9	107647655	ABCA1	1	|EpiMap=1|PCHiC_Jung=1
9	107648430	ABCA1	1	|Roadmap=1|PCHiC_Jung=1|ABC=1
9	107648458	ABCA1	1	|Roadmap=1|PCHiC_Jung=1|ABC=1
9	107648519	ABCA1	1	|Roadmap=1|PCHiC_Jung=1|ABC=1
9	107648595	ABCA1	1	|Roadmap=1|PCHiC_Jung=1|ABC=1
9	107648652	ABCA1	1	|Roadmap=1|PCHiC_Jung=1|ABC=1
9	107648965	ABCA1	1	|EpiMap=1|Roadmap=1|PCHiC_Jung=1|ABC=1
9	107656122	ABCA1	1	|EpiMap=1|Roadmap=1|PCHiC_Jung=1
9	107676940	ABCA1	1	|EpiMap=1
9	107676940	ABCA1	1	|EpiMap=1|Roadmap=1
9	107678278	ABCA1	1	|EpiMap=1
9	107684253	ABCA1	1	|ABC=1
9	107684253	ABCA1	1	|Roadmap=1|ABC=1
9	107684286	ABCA1	1	|Roadmap=1|ABC=1
9	107684286	ABCA1	1	|ABC=1
9	107685589	ABCA1	1	|Roadmap=1|ABC=1
9	107694522	ABCA1	1	|ABC=1
9	107698327	NIPSNAP3B	1	|EpiMap=1
9	107704228	ABCA1	1	|ABC=1
9	107731194	ABCA1	1	|PCHiC_Jung=1|ABC=1
9	107731194	ABCA1	1	|ABC=1
9	107731789	ABCA1	1	|PCHiC_Jung=1|ABC=1
9	107736686	ABCA1	1	|EpiMap=1
9	107736689	ABCA1	1	|EpiMap=1
9	107736714	ABCA1	1	|EpiMap=1
9	107737002	ABCA1	1	|EpiMap=1
9	107737067	ABCA1	1	|EpiMap=1
9	107738648	ABCA1	1	|ABC=1
9	107738656	ABCA1	1	|ABC=1
9	107738689	ABCA1	1	|ABC=1
9	107740191	ABCA1	1	|ABC=1
9	107754330	ABCA1	1	|PCHiC_Jung=1|ABC=1
9	107755329	ABCA1	1	|EpiMap=1|PCHiC_Jung=0.500|ABC=1
9	107756594	ABCA1	1	|EpiMap=1
9	107756594	ABCA1	1	|EpiMap=1|PCHiC_Jung=0.500
9	107795372	ABCA1	1	|GTeX_Finemapped=1|PCHiC_Jung=1
9	107809428	ABCA1	1	|ABC=1
9	107809627	ABCA1	1	|ABC=1
9	107809685	ABCA1	1	|ABC=1
9	107809714	ABCA1	0.345	|ABC=1
9	107809714	FSD1L	0.655	|EpiMap=1
9	107809777	ABCA1	0.345	|ABC=1
9	107809777	FSD1L	0.655	|EpiMap=1
9	107810644	ABCA1	1	|GTeX_Finemapped=1
9	107814327	ABCA1	1	|PCHiC_Javierre=1|ABC=1
9	107814469	ABCA1	1	|ABC=1
9	107814469	ABCA1	1	|PCHiC_Javierre=1|ABC=1
9	107814671	ABCA1	1	|PCHiC_Javierre=1|ABC=1
9	107814697	ABCA1	1	|PCHiC_Javierre=1|ABC=1
9	107816813	ABCA1	1	|EpiMap=1|PCHiC_Javierre=1|ABC=1
9	109230037	ZNF462	1	|EpiMap=1
9	109514943	ZNF462	1	|ABC=1
9	109515712	ZNF462	1	|ABC=1|Cicero=1
9	109519849	ZNF462	1	|Cicero=1
9	109881346	ZNF462	1	|EpiMap=1
9	109886908	ZNF462	1	|GTeX_Finemapped=1
9	110436899	KLF4	1	|ABC=1
9	110436996	KLF4	1	|ABC=1
9	110512882	KLF4	1	|PCHiC_Javierre=1|ABC=1
9	110514284	KLF4	1	|ABC=1
9	111684989	CTNNAL1	1	|GTeX_Finemapped=1
9	111743426	CTNNAL1	1	|GTeX_Finemapped=1
9	111762887	CTNNAL1	1	|EpiMap=1|Roadmap=1
9	111774463	CTNNAL1	1	|GTeX_Finemapped=1|ABC=1
9	111888739	FRRS1L	0.231	|GTeX_Finemapped=1
9	111888739	TMEM245	0.769	|eQTLGen_Finemapped=1
9	111889172	TMEM245	0.769	|eQTLGen_Finemapped=1
9	111889172	FRRS1L	0.231	|GTeX_Finemapped=1
9	111891954	TMEM245	0.769	|eQTLGen_Finemapped=1
9	111891954	FRRS1L	0.231	|GTeX_Finemapped=1|PCHiC_Jung=1
9	111900677	TMEM245	0.769	|eQTLGen_Finemapped=1
9	111900677	FRRS1L	0.231	|GTeX_Finemapped=1|PCHiC_Jung=1
9	111945049	EPB41L4B	1	|Exon=1
9	111945049	EPB41L4B	1	|Exon=1|PCHiC_Jung=1
9	111950088	FRRS1L	1	|GTeX_Finemapped=1|PCHiC_Jung=1
9	111954115	FRRS1L	1	|GTeX_Finemapped=1
9	111966736	FRRS1L	1	|GTeX_Finemapped=1|PCHiC_Jung=1
9	112215875	CTNNAL1	0.655	|EpiMap=1
9	112215875	PTPN3	0.345	|PCHiC_Jung=1|ABC=1
9	112244321	PTPN3	1	|EpiMap=1|Roadmap=1
9	112619331	MUSK	1	|EpiMap=1
9	112623631	PALM2	1	|PCHiC_Jung=1|ABC=1
9	112623644	PALM2	1	|PCHiC_Jung=1|ABC=1
9	112623662	PALM2	1	|PCHiC_Jung=1|ABC=1
9	112623801	PALM2	1	|PCHiC_Jung=1|ABC=1
9	112624163	TXN	0.655	|EpiMap=1
9	112624163	PALM2	0.345	|PCHiC_Jung=1|ABC=1
9	112918531	AKAP2	1	|ABC=1
9	112940192	C9orf152	1	|eQTLGen_Finemapped=1
9	112941881	C9orf152	1	|eQTLGen_Finemapped=1|PCHiC_Jung=1
9	112942006	C9orf152	1	|eQTLGen_Finemapped=1|PCHiC_Jung=1
9	112956693	TXN	0.068	|EpiMap=1|PCHiC_Jung=1
9	112956693	C9orf152	0.932	|eQTLGen_Finemapped=1|ABC=1
9	112960732	C9orf152	1	|GTeX_Finemapped=1|EpiMap=1|Roadmap=1|ABC=1
9	112960869	C9orf152	1	|GTeX_Finemapped=1|EpiMap=1|Roadmap=1|ABC=1
9	112961132	C9orf152	1	|GTeX_Finemapped=1|Roadmap=1
9	112962809	C9orf152	1	|Exon=1|Roadmap=1
9	112964935	C9orf152	1	|GTeX_Finemapped=1|EpiMap=1|Roadmap=1
9	112966724	C9orf152	1	|GTeX_Finemapped=1|EpiMap=1|Roadmap=1
9	112967835	C9orf152	1	|GTeX_Finemapped=1|Roadmap=1
9	112970634	C9orf152	1	|Promoter=1|Roadmap=1|ABC=1
9	112973648	C9orf152	1	|GTeX_Finemapped=1|eQTLGen_Finemapped=1
9	112976108	C9orf152	1	|GTeX_Finemapped=1|EpiMap=1|ABC=1
9	112979191	C9orf152	1	|GTeX_Finemapped=1
9	112980120	C9orf152	0.798	|GTeX_Finemapped=1
9	112980120	TXN	0.202	|EpiMap=1|PCHiC_Jung=1
9	113502770	LPAR1	1	|GTeX_Finemapped=1|PCHiC_Jung=1
9	113535940	LPAR1	1	|GTeX_Finemapped=1
9	113537202	LPAR1	1	|GTeX_Finemapped=1
9	113560077	LPAR1	1	|EpiMap=1
9	113563143	MUSK	1	|Exon=1
9	113565712	LPAR1	1	|PCHiC_Jung=1|Cicero=1
9	113570325	MUSK	1	|ABC=1
9	113635929	LPAR1	1	|Exon=1
9	113635929	LPAR1	1	|Exon=1|PCHiC_Jung=1
9	113637854	LPAR1	1	|Exon=1|PCHiC_Jung=1|Cicero=1
9	113792706	LPAR1	1	|EpiMap=1|Roadmap=1
9	113831845	LPAR1	1	|EpiMap=1|PCHiC_Jung=1|ABC=1
9	113836820	LPAR1	1	|Cicero=1
9	113836820	LPAR1	1	|PCHiC_Jung=1|Cicero=1
9	113838577	LPAR1	1	|GTeX_Finemapped=1|ABC=1
9	113881094	LPAR1	1	|EpiMap=1|Roadmap=1
9	113892963	LPAR1	1	|eQTLGen_Finemapped=1|PCHiC_Jung=1
9	113918856	LPAR1	1	|GTeX_Finemapped=1|eQTLGen_Finemapped=1|PCHiC_Javierre=1|PCHiC_Jung=1
9	113918856	LPAR1	1	|GTeX_Finemapped=1|eQTLGen_Finemapped=1
9	114506152	GNG10	0.345	|ABC=1
9	114506152	PTGR1	0.655	|EpiMap=1
9	114658407	UGCG	1	|Promoter=1|ABC=1
9	114745871	UGCG	1	|ABC=1|Cicero=1
9	114764995	UGCG	1	|PCHiC_Javierre=1|PCHiC_Jung=1|ABC=1
9	114764995	UGCG	1	|ABC=1
9	114875617	PTBP3	1	|PCHiC_Javierre=1|ABC=1
9	115123005	PTBP3	1	|EpiMap=1
9	115205042	HSDL2	1	|GTeX_Finemapped=1
9	115207757	HSDL2	1	|GTeX_Finemapped=1
9	115280527	KIAA1958	1	|EpiMap=1
9	115454461	INIP	1	|eQTLGen_Finemapped=1
9	115815398	ZFP37	1	|GTeX_Finemapped=1
9	115818949	ZFP37	1	|Exon=1|GTeX_Finemapped=1|ABC=1
9	115864465	ZFP37	1	|GTeX_Finemapped=1
9	115864525	FAM225A	1	|eQTLGen_Finemapped=1
9	115874261	AMBP	0.069	|GTeX_Finemapped=1
9	115874261	FAM225B	0.931	|Promoter=1|Cicero=1
9	115892128	FAM225B	1	|GTeX_Finemapped=1
9	115949523	FKBP15	0.983	|Exon=1|GTeX_Finemapped=1
9	115949523	SLC31A2	0.017	|EpiMap=1|Roadmap=1
9	116042263	CDC26	1	|EpiMap=1
9	116102463	WDR31	1	|Promoter=1|Roadmap=1|ABC=1
9	116128884	HDHD3	0.345	|ABC=1
9	116128884	BSPRY	0.655	|EpiMap=1
9	116131580	HDHD3	0.096	|ABC=1
9	116131580	BSPRY	0.183	|EpiMap=1
9	116131580	RNF183	0.721	|GTeX_Finemapped=1
9	116132275	HDHD3	0.009	|ABC=1
9	116132275	BSPRY	0.923	|Exon=1|EpiMap=1
9	116132275	RNF183	0.068	|GTeX_Finemapped=1
9	116137673	HDHD3	1	|Promoter=1|GTeX_Finemapped=1|ABC=1
9	116137673	HDHD3	1	|Promoter=1|GTeX_Finemapped=1|Roadmap=1|ABC=1
9	116138013	HDHD3	1	|Exon=1|GTeX_Finemapped=1|ABC=1
9	116138013	HDHD3	1	|Exon=1|GTeX_Finemapped=1|Roadmap=1|ABC=1
9	116346287	RGS3	1	|Exon=1|PCHiC_Javierre=1
9	116411648	RGS3	1	|EpiMap=1
9	116411648	RGS3	1	|EpiMap=1|PCHiC_Javierre=1
9	116411753	RGS3	1	|EpiMap=1|PCHiC_Javierre=1
9	116411753	RGS3	1	|EpiMap=1
9	116501277	ZNF618	1	|ABC=1
9	116725481	ZNF618	1	|EpiMap=1|PCHiC_Javierre=1|ABC=1
9	116726766	ZNF618	1	|EpiMap=1|Roadmap=1|PCHiC_Javierre=1|ABC=1
9	116726766	ZNF618	1	|EpiMap=1|ABC=1
9	116986830	COL27A1	0.345	|PCHiC_Jung=1|ABC=1
9	116986830	PRPF4	0.655	|EpiMap=1
9	117084905	ORM1	0.981	|Promoter=1|Roadmap=1
9	117084905	ORM2	0.019	|EpiMap=1
9	117110046	AKNA	1	|Exon=1|EpiMap=1|PCHiC_Jung=1
9	117367061	C9orf91	1	|Roadmap=1|ABC=1
9	117370196	C9orf91	1	|EpiMap=1|Roadmap=1|ABC=1
9	117370538	C9orf91	1	|GTeX_Finemapped=1|EpiMap=1|ABC=1
9	117370538	C9orf91	1	|GTeX_Finemapped=1|EpiMap=1|Roadmap=1|ABC=1
9	117384223	C9orf91	1	|GTeX_Finemapped=1
9	117387673	C9orf91	1	|GTeX_Finemapped=1|Roadmap=1|PCHiC_Jung=1
9	117540910	AMBP	1	|GTeX_Finemapped=1
9	117567013	TNFSF15	1	|GTeX_Finemapped=1|EpiMap=1|ABC=1
9	117567013	TNFSF15	1	|GTeX_Finemapped=1|EpiMap=1|Roadmap=1|ABC=1
9	117578374	TNFSF15	1	|GTeX_Finemapped=1
9	117669270	TNFSF8	1	|Roadmap=1|PCHiC_Jung=1|ABC=1
9	117669585	TNFSF8	1	|Roadmap=1|PCHiC_Jung=1|ABC=1
9	117693173	TNFSF8	1	|Promoter=1|Roadmap=1|ABC=1
9	117694184	TNFSF8	1	|EpiMap=1|Roadmap=1
9	117697947	TNFSF8	1	|eQTLGen_Finemapped=1|Roadmap=1
9	117699745	TNFSF8	1	|ABC=1
9	117797597	TNC	1	|Exon=1
9	117828930	TNC	1	|EpiMap=1
9	117848394	TNC	1	|Exon=1
9	117848394	TNC	1	|Exon=1|PCHiC_Jung=1
9	117852522	TNC	1	|Promoter=1
9	117855507	C9orf91	1	|GTeX_Finemapped=1|PCHiC_Jung=1
9	117856493	TNC	1	|EpiMap=1|Roadmap=1
9	117869684	TNC	1	|EpiMap=1|Roadmap=1
9	117869930	TNC	1	|EpiMap=1|Roadmap=1
9	117870230	TNC	1	|EpiMap=1|ABC=1
9	117875777	TNC	1	|Promoter=1
9	117877063	TNC	1	|EpiMap=1|Roadmap=1
9	117996224	44896	1	|GTeX_Finemapped=1
9	118019959	TNC	1	|EpiMap=1|PCHiC_Jung=1
9	118028114	TNC	1	|PCHiC_Jung=1|ABC=1
9	118043489	TNC	1	|EpiMap=1|PCHiC_Jung=1
9	118052341	TNC	1	|EpiMap=1|PCHiC_Jung=1
9	118052341	TNC	1	|EpiMap=1
9	118095662	TNC	1	|EpiMap=1|PCHiC_Jung=1
9	118121424	TNC	1	|EpiMap=1|PCHiC_Jung=1
9	118795466	PAPPA	1	|EpiMap=1|PCHiC_Jung=1
9	118814328	PAPPA	1	|EpiMap=1|PCHiC_Jung=1
9	118820018	PAPPA	1	|EpiMap=1|PCHiC_Jung=1
9	118820018	PAPPA	1	|EpiMap=1
9	118821259	PAPPA	1	|EpiMap=1
9	118821259	PAPPA	1	|EpiMap=1|PCHiC_Jung=1
9	118837670	PAPPA	1	|EpiMap=1|ABC=1
9	119329521	TRIM32	0.828	|EpiMap=1|ABC=0.500
9	119329521	ASTN2	0.172	|ABC=0.500
9	119402364	TRIM32	1	|GTeX_Finemapped=1|eQTLGen_Finemapped=1
9	119409638	TRIM32	1	|GTeX_Finemapped=1|EpiMap=1
9	119422579	TRIM32	1	|eQTLGen_Finemapped=1
9	119432650	TRIM32	1	|eQTLGen_Finemapped=1
9	119456666	TRIM32	1	|EpiMap=1|Roadmap=1
9	119462112	TRIM32	1	|Exon=1|Roadmap=1|PCHiC_Javierre=0.500
9	119954327	ASTN2	1	|EpiMap=1|PCHiC_Jung=1
9	119977051	ASTN2	1	|Promoter=1
9	119977460	ASTN2	1	|Promoter=1
9	119995764	TRIM32	0.172	|ABC=0.500
9	119995764	ASTN2	0.828	|EpiMap=1|PCHiC_Jung=1|ABC=0.500
9	120008257	ASTN2	1	|EpiMap=1|PCHiC_Jung=1
9	120010216	ASTN2	1	|EpiMap=1|PCHiC_Jung=1
9	120031365	ASTN2	1	|EpiMap=1|PCHiC_Jung=1
9	120226415	ASTN2	1	|EpiMap=1
9	122099965	BRINP1	1	|EpiMap=1|Roadmap=1|PCHiC_Jung=1
9	122112563	BRINP1	1	|EpiMap=1|Roadmap=1
9	122249535	BRINP1	1	|EpiMap=1
9	122249690	BRINP1	1	|EpiMap=1
9	122802097	MEGF9	1	|GTeX_Finemapped=1
9	122803729	MEGF9	1	|GTeX_Finemapped=1
9	122829607	MEGF9	1	|GTeX_Finemapped=1
9	123182202	CDK5RAP2	1	|Exon=1|GTeX_Finemapped=1
9	123205912	CDK5RAP2	0.981	|Exon=1
9	123205912	PSMD5	0.019	|EpiMap=1
9	123227125	CDK5RAP2	1	|EpiMap=1
9	123249744	CDK5RAP2	1	|GTeX_Finemapped=1
9	124330970	DAB2IP	1	|EpiMap=1|ABC=1
9	124337517	GSN	0.721	|GTeX_Finemapped=1
9	124337517	DAB2IP	0.279	|EpiMap=1|ABC=1
9	124338017	DAB2IP	1	|EpiMap=1
9	124339034	DAB2IP	0.118	|ABC=1
9	124339034	GSN	0.882	|GTeX_Finemapped=1
9	124339349	GSN	0.721	|GTeX_Finemapped=1
9	124339349	DAB2IP	0.279	|EpiMap=1|ABC=1
9	124623193	LHX6	1	|EpiMap=1
9	124643367	NDUFA8	1	|EpiMap=1
9	124717324	LHX6	1	|EpiMap=1
9	124878182	TTLL11	1	|ABC=1
9	124878277	TTLL11	1	|ABC=1
9	124903017	MORN5	1	|ABC=1
9	124903779	NDUFA8	1	|eQTLGen_Finemapped=1|Roadmap=1
9	124903779	NDUFA8	1	|eQTLGen_Finemapped=1
9	124904313	NDUFA8	1	|eQTLGen_Finemapped=1|Roadmap=1
9	124913308	NDUFA8	1	|GTeX_Finemapped=1
9	124914613	NDUFA8	1	|Exon=1|GTeX_Finemapped=1|Roadmap=1
9	124916693	NDUFA8	1	|GTeX_Finemapped=1
9	124918150	NDUFA8	1	|GTeX_Finemapped=1
9	124985250	LHX6	1	|EpiMap=1|Roadmap=1|ABC=1
9	125024007	MRRF	0.345	|ABC=1
9	125024007	LHX6	0.655	|EpiMap=1
9	125265580	TTLL11	1	|GTeX_Finemapped=1
9	125591426	PDCL	0.802	|Promoter=1|Roadmap=1|ABC=1
9	125591426	RABGAP1	0.198	|eQTLGen_Finemapped=1
9	125592875	RABGAP1	1	|eQTLGen_Finemapped=1
9	125601801	ZBTB6	1	|eQTLGen_Finemapped=1
9	125607011	RC3H2	1	|Exon=1
9	125617037	ZBTB6	1	|eQTLGen_Finemapped=1
9	125641850	OR1L4	1	|EpiMap=1
9	125652757	RC3H2	0.8	|Exon=1
9	125652757	ZBTB6	0.2	|eQTLGen_Finemapped=1
9	125652757	RC3H2	0.8	|Exon=1
9	125660069	RC3H2	1	|Exon=1|EpiMap=1|Roadmap=1|ABC=1
9	125674995	RC3H2	0.198	|eQTLGen_Finemapped=1
9	125674995	ZBTB6	0.802	|Promoter=1|ABC=1
9	125675559	ZBTB6	1	|Exon=1|eQTLGen_Finemapped=1|ABC=1
9	125684827	ZBTB26	1	|ABC=1
9	125689694	RC3H2	1	|eQTLGen_Finemapped=1|PCHiC_Jung=1
9	125691119	RC3H2	1	|eQTLGen_Finemapped=1|PCHiC_Jung=1
9	125716317	RABGAP1	1	|ABC=1
9	125752010	GPR21	1	|Cicero=1
9	125762707	OR1L8	1	|EpiMap=1
9	125765167	GPR21	1	|EpiMap=1|ABC=1|Cicero=1
9	125766114	GPR21	0.345	|Roadmap=1|ABC=1
9	125766114	OR1L8	0.655	|EpiMap=1
9	125778053	RABGAP1	1	|eQTLGen_Finemapped=1
9	125789751	GPR21	0.038	|Roadmap=1|Cicero=1
9	125789751	RC3H2	0.962	|eQTLGen_Finemapped=1
9	125791823	ZBTB26	1	|GTeX_Finemapped=1
9	125799927	RABGAP1	1	|eQTLGen_Finemapped=1
9	125808861	GPR21	1	|EpiMap=1
9	125809145	GPR21	1	|EpiMap=1|Roadmap=1
9	125811122	GPR21	1	|EpiMap=1|ABC=1
9	125811122	GPR21	1	|EpiMap=1|Roadmap=1|ABC=1
9	125811393	GPR21	1	|Roadmap=1|ABC=1
9	125818456	GPR21	1	|Roadmap=1|PCHiC_Jung=1|ABC=1
9	125818602	GPR21	1	|Roadmap=1|PCHiC_Jung=1|ABC=1
9	125843040	GPR21	1	|Roadmap=1|Cicero=1
9	125845209	RABGAP1	1	|GTeX_Finemapped=1
9	125845307	RABGAP1	1	|GTeX_Finemapped=1
9	125848021	MIR600HG	0.345	|ABC=1
9	125848021	GPR21	0.655	|EpiMap=1
9	125848482	GPR21	1	|EpiMap=1
9	125855711	RABGAP1	0.218	|GTeX_Finemapped=1
9	125855711	GPR21	0.055	|EpiMap=1
9	125855711	RC3H2	0.727	|eQTLGen_Finemapped=1
9	125856730	ZBTB6	1	|eQTLGen_Finemapped=1
9	125861695	STRBP	1	|eQTLGen_Finemapped=1
9	125861741	RABGAP1	1	|Exon=1
9	125861888	STRBP	1	|eQTLGen_Finemapped=1
9	125866070	RABGAP1	0.782	|Exon=1
9	125866070	GPR21	0.015	|EpiMap=1
9	125866070	STRBP	0.195	|eQTLGen_Finemapped=1
9	125866070	MIR600HG	0.008	|ABC=1
9	125867350	GPR21	1	|EpiMap=1
9	125878488	MIR600HG	1	|Promoter=1
9	125897900	MIR600HG	1	|ABC=1
9	126031850	STRBP	1	|Promoter=1|ABC=1
9	126112812	STRBP	1	|GTeX_Finemapped=1
9	126152911	CRB2	1	|GTeX_Finemapped=1|Roadmap=1
9	126154354	CRB2	1	|EpiMap=1
9	126157360	CRB2	1	|EpiMap=1|ABC=1
9	126171194	CRB2	1	|EpiMap=1|Roadmap=1
9	126759749	NR6A1	0.655	|EpiMap=1
9	126759749	LHX2	0.345	|ABC=1
9	126763128	LHX2	1	|Promoter=1|Roadmap=1|ABC=1
9	126763128	LHX2	1	|Promoter=1|ABC=1
9	126767232	CRB2	1	|EpiMap=1
9	126767427	CRB2	1	|EpiMap=1
9	126768582	CRB2	1	|EpiMap=1
9	126769291	CRB2	0.487	|EpiMap=1
9	126769291	DENND1A	0.256	|PCHiC_Javierre=1|PCHiC_Jung=1|Cicero=1
9	126769291	LHX2	0.256	|ABC=1
9	126783104	CRB2	1	|EpiMap=1
9	126783433	DENND1A	0.019	|EpiMap=1|PCHiC_Jung=1
9	126783433	LHX2	0.981	|Exon=1|Roadmap=1
9	126783847	CRB2	1	|EpiMap=1
9	126885146	CRB2	1	|GTeX_Finemapped=1
9	126887689	CRB2	0.882	|GTeX_Finemapped=1
9	126887689	NEK6	0.118	|PCHiC_Javierre=1|ABC=1
9	126888086	NEK6	1	|PCHiC_Javierre=1|ABC=1
9	126894348	NEK6	1	|EpiMap=1
9	126895411	NEK6	1	|EpiMap=1|PCHiC_Javierre=1
9	126895411	NEK6	1	|EpiMap=1
9	126899452	DENND1A	0.655	|EpiMap=1
9	126899452	NEK6	0.345	|PCHiC_Javierre=1|ABC=1
9	126899565	NEK6	1	|PCHiC_Javierre=1|ABC=1
9	126914307	NEK6	1	|GTeX_Finemapped=1|PCHiC_Javierre=1|PCHiC_Jung=1
9	126914307	NEK6	1	|GTeX_Finemapped=1
9	126922343	NEK6	1	|GTeX_Finemapped=1
9	126927285	NEK6	0.817	|GTeX_Finemapped=1|PCHiC_Jung=1|ABC=1
9	126927285	OLFML2A	0.183	|EpiMap=1
9	127023520	NEK6	1	|Promoter=1|ABC=1|Cicero=1
9	127031054	NEK6	1	|EpiMap=1|Roadmap=1
9	127035631	NEK6	0.345	|Roadmap=1|ABC=1
9	127035631	NEK6	0.345	|ABC=1
9	127035631	OLFML2A	0.655	|EpiMap=1
9	127215145	PSMB7	1	|Roadmap=1|ABC=1
9	127594054	WDR38	0.256	|ABC=1
9	127594054	OLFML2A	0.744	|EpiMap=1|PCHiC_Jung=1|Cicero=1
9	128645617	PBX3	1	|GTeX_Finemapped=1|PCHiC_Jung=1
9	128653015	PBX3	1	|GTeX_Finemapped=1|PCHiC_Jung=1
9	128670179	PBX3	1	|GTeX_Finemapped=1
9	128671151	PBX3	1	|GTeX_Finemapped=1
9	128675819	PBX3	1	|GTeX_Finemapped=1|PCHiC_Jung=1
9	128695180	PBX3	1	|GTeX_Finemapped=1
9	128709600	PBX3	1	|GTeX_Finemapped=1|PCHiC_Jung=1
9	128729746	MAPKAP1	1	|EpiMap=1
9	128742328	PBX3	1	|GTeX_Finemapped=1
9	129143435	MVB12B	1	|Exon=1|Roadmap=1|PCHiC_Javierre=1|PCHiC_Jung=1
9	130097842	GARNL3	1	|GTeX_Finemapped=1
9	130097842	GARNL3	1	|GTeX_Finemapped=1|PCHiC_Jung=1
9	130100305	GARNL3	1	|GTeX_Finemapped=1|PCHiC_Jung=1
9	130115593	GARNL3	0.93	|Promoter=1|PCHiC_Jung=1
9	130115593	TTC16	0.07	|GTeX_Finemapped=1
9	130123425	SLC2A8	0.009	|ABC=1
9	130123425	GARNL3	0.922	|Promoter=1|PCHiC_Jung=1
9	130123425	TTC16	0.069	|GTeX_Finemapped=1
9	130123744	TTC16	0.068	|GTeX_Finemapped=1
9	130123744	GARNL3	0.906	|Promoter=1|PCHiC_Jung=1
9	130123744	SLC2A8	0.026	|EpiMap=1|ABC=1
9	130132392	SLC2A8	1	|EpiMap=1
9	130133297	SLC2A8	1	|EpiMap=1|Roadmap=1|ABC=1
9	130147606	SH2D3C	1	|EpiMap=1
9	130148740	C9orf16	1	|EpiMap=1
9	130149403	GOLGA2	1	|EpiMap=1
9	130155257	SLC2A8	1	|EpiMap=1|Roadmap=1
9	130157777	SLC2A8	1	|Roadmap=1|ABC=1
9	130167390	SLC2A8	1	|GTeX_Finemapped=1|EpiMap=1|Roadmap=1|ABC=1
9	130167569	SLC2A8	1	|GTeX_Finemapped=1|EpiMap=1|Roadmap=1|ABC=1
9	130169874	ZNF79	0.009	|ABC=1
9	130169874	SLC2A8	0.991	|Exon=1|GTeX_Finemapped=1|EpiMap=1
9	130170000	ZNF79	0.009	|ABC=1
9	130170000	SLC2A8	0.991	|Exon=1|GTeX_Finemapped=1|EpiMap=1
9	130175096	LRSAM1	1	|GTeX_Finemapped=1
9	130206762	LRSAM1	0.01	|ABC=1
9	130206762	ZNF79	0.972	|Exon=1
9	130206762	FAM129B	0.018	|EpiMap=1
9	130210111	RPL12	0.928	|Exon=1|EpiMap=1|ABC=0.500
9	130210111	LRSAM1	0.072	|GTeX_Finemapped=1|ABC=0.500
9	130215249	LRSAM1	0.991	|Promoter=1|GTeX_Finemapped=1
9	130215249	RPL12	0.009	|ABC=1
9	130216951	LRSAM1	1	|GTeX_Finemapped=1
9	130232890	ZNF79	1	|GTeX_Finemapped=1
9	130232909	ZNF79	1	|GTeX_Finemapped=1
9	130240980	GARNL3	0.07	|GTeX_Finemapped=1
9	130240980	LRSAM1	0.93	|Promoter=1
9	130241822	GARNL3	0.07	|GTeX_Finemapped=1
9	130241822	LRSAM1	0.93	|Promoter=1
9	130242109	LRSAM1	1	|Exon=1
9	130242166	GARNL3	0.07	|GTeX_Finemapped=1
9	130242166	LRSAM1	0.93	|Exon=1
9	130248366	ZNF79	1	|EpiMap=1
9	130252307	LRSAM1	1	|GTeX_Finemapped=1|EpiMap=1
9	130255810	LRSAM1	0.202	|EpiMap=1|Roadmap=1
9	130255810	GARNL3	0.798	|GTeX_Finemapped=1
9	130258160	FAM129B	0.019	|EpiMap=1|Roadmap=1
9	130258160	LRSAM1	0.981	|Promoter=1
9	130259618	FAM129B	0.017	|EpiMap=1
9	130259618	FAM129B	0.017	|EpiMap=1|Roadmap=1
9	130259618	GARNL3	0.069	|GTeX_Finemapped=1
9	130259618	LRSAM1	0.914	|Exon=1
9	130260788	FAM129B	1	|EpiMap=1|Roadmap=1
9	130267856	FAM129B	1	|Exon=1|EpiMap=1|Roadmap=1
9	130274290	STXBP1	1	|EpiMap=1
9	130764240	FAM102A	0.256	|PCHiC_Jung=1|ABC=1
9	130764240	PHYHD1	0.487	|EpiMap=1
9	130764240	LCN2	0.256	|Cicero=1
9	130811489	NAIF1	1	|GTeX_Finemapped=1
9	130816609	DPM2	0.167	|EpiMap=1
9	130816609	ST6GALNAC4	0.088	|Cicero=1
9	130816609	NAIF1	0.088	|ABC=1
9	130816609	GLE1	0.658	|GTeX_Finemapped=1
9	130819574	LCN2	0.655	|EpiMap=1
9	130819574	NAIF1	0.345	|ABC=1
9	130827345	NAIF1	1	|GTeX_Finemapped=1|eQTLGen_Finemapped=1|EpiMap=1|Roadmap=1|Cicero=1
9	130827968	NAIF1	1	|Promoter=1|eQTLGen_Finemapped=1|Roadmap=1|Cicero=1
9	130827968	NAIF1	1	|Promoter=1|eQTLGen_Finemapped=1|Cicero=1
9	130829687	NAIF1	0.625	|Promoter=0.500|GTeX_Finemapped=1|eQTLGen_Finemapped=1|ABC=1
9	130829687	SLC25A25	0.375	|Promoter=0.500
9	130831329	NAIF1	0.625	|Promoter=0.500|GTeX_Finemapped=1|eQTLGen_Finemapped=1|ABC=1
9	130831329	SLC25A25	0.375	|Promoter=0.500
9	130835780	NAIF1	1	|EpiMap=1|ABC=1
9	130840012	FAM102A	1	|EpiMap=1
9	130843282	SLC25A25	1	|ABC=1
9	130846413	ZDHHC12	1	|EpiMap=1
9	130850583	PTGES2	1	|GTeX_Finemapped=1
9	130851573	PTGES2	1	|GTeX_Finemapped=1
9	130852142	TTC16	1	|EpiMap=1
9	130852433	PTGES2	1	|GTeX_Finemapped=1
9	130853202	SLC25A25	1	|Promoter=1|ABC=1
9	130853490	SLC25A25	1	|Promoter=1|ABC=1
9	130854530	SLC25A25	1	|Promoter=1
9	130855261	PTGES2	0.896	|eQTLGen_Finemapped=1
9	130855261	SLC25A25	0.036	|ABC=1
9	130855261	URM1	0.068	|EpiMap=1
9	130855332	SLC25A25	0.746	|GTeX_Finemapped=1|ABC=1
9	130855332	URM1	0.167	|EpiMap=1
9	130855332	NAIF1	0.088	|Roadmap=1|Cicero=1
9	130855537	SLC25A25	0.035	|ABC=1
9	130855537	TTC16	0.066	|EpiMap=1
9	130855537	PTGES2	0.865	|eQTLGen_Finemapped=1
9	130855537	NAIF1	0.035	|Roadmap=1|Cicero=1
9	130856118	NAIF1	0.789	|GTeX_Finemapped=1|Roadmap=1
9	130856118	ST6GALNAC4	0.105	|Cicero=1
9	130856118	SLC25A25	0.105	|ABC=1
9	130887856	PTGES2	1	|Promoter=1|EpiMap=1|ABC=1
9	131006026	DNM1	1	|ABC=1
9	131010726	GOLGA2	1	|EpiMap=1
9	131010726	GOLGA2	1	|EpiMap=1|PCHiC_Jung=0.500
9	131023105	GOLGA2	1	|Promoter=1|PCHiC_Jung=0.500
9	131023141	GOLGA2	1	|Promoter=1
9	131023141	GOLGA2	1	|Promoter=1|PCHiC_Jung=0.500
9	131055525	COQ4	0.055	|EpiMap=1
9	131055525	SLC27A4	0.945	|GTeX_Finemapped=1|eQTLGen_Finemapped=1
9	131068675	COQ4	1	|ABC=1
9	131553355	ZER1	1	|GTeX_Finemapped=1
9	131561110	TBC1D13	0.769	|eQTLGen_Finemapped=1|PCHiC_Jung=1
9	131561110	ENDOG	0.231	|GTeX_Finemapped=1
9	131561110	TBC1D13	0.769	|eQTLGen_Finemapped=1
9	131562457	TBC1D13	0.769	|eQTLGen_Finemapped=1|PCHiC_Jung=1
9	131562457	C9orf114	0.231	|GTeX_Finemapped=1
9	131563540	TBC1D13	1	|GTeX_Finemapped=1|eQTLGen_Finemapped=1|PCHiC_Jung=1
9	131564695	TBC1D13	0.769	|eQTLGen_Finemapped=1|PCHiC_Jung=1
9	131564695	C9orf114	0.231	|GTeX_Finemapped=1
9	131564750	TBC1D13	0.769	|eQTLGen_Finemapped=1|PCHiC_Jung=1
9	131564750	C9orf114	0.231	|GTeX_Finemapped=1
9	131564926	TBC1D13	0.727	|eQTLGen_Finemapped=1|PCHiC_Jung=1
9	131564926	C9orf114	0.273	|GTeX_Finemapped=1|EpiMap=1
9	131565554	TBC1D13	1	|Exon=1|GTeX_Finemapped=1
9	131565554	TBC1D13	1	|Exon=1|GTeX_Finemapped=1|PCHiC_Jung=1
9	131567982	LCN2	0.769	|eQTLGen_Finemapped=1
9	131567982	C9orf114	0.231	|GTeX_Finemapped=1
9	131567995	C9orf114	1	|GTeX_Finemapped=1
9	131569878	TBC1D13	0.218	|GTeX_Finemapped=1
9	131569878	PKN3	0.727	|eQTLGen_Finemapped=1|PCHiC_Javierre=0.500
9	131569878	ZER1	0.055	|EpiMap=1
9	131572027	ENDOG	0.245	|GTeX_Finemapped=1|eQTLGen_Finemapped=1
9	131572027	TBC1D13	0.755	|Exon=1
9	131572903	ENDOG	0.727	|eQTLGen_Finemapped=1
9	131572903	ZER1	0.055	|EpiMap=1
9	131572903	C9orf114	0.218	|GTeX_Finemapped=1
9	131579338	C9orf114	1	|GTeX_Finemapped=1
9	131580570	ENDOG	1	|Promoter=1|GTeX_Finemapped=1|ABC=1
9	131580744	ENDOG	1	|Promoter=1|GTeX_Finemapped=1|ABC=1
9	131582625	C9orf114	0.906	|Exon=1
9	131582625	ENDOG	0.094	|GTeX_Finemapped=1|EpiMap=1|Roadmap=1|ABC=1
9	131584245	ZER1	0.017	|EpiMap=1
9	131584245	ENDOG	0.069	|GTeX_Finemapped=1
9	131584245	C9orf114	0.914	|Exon=1
9	131585069	ZER1	0.017	|EpiMap=1
9	131585069	C9orf114	0.914	|Exon=1
9	131585069	C9orf114	0.914	|Exon=1|Roadmap=1
9	131585069	ENDOG	0.069	|GTeX_Finemapped=1
9	131585808	LRRC8A	0.202	|EpiMap=1
9	131585808	ENDOG	0.798	|GTeX_Finemapped=1|Roadmap=1
9	131586374	ENDOG	0.077	|GTeX_Finemapped=1|Roadmap=1|ABC=1
9	131586374	C9orf114	0.906	|Exon=1
9	131586374	LRRC8A	0.017	|EpiMap=1
9	131586883	C9orf114	1	|Promoter=1|GTeX_Finemapped=1
9	131587240	ENDOG	0.07	|GTeX_Finemapped=1
9	131587240	C9orf114	0.93	|Exon=1
9	131587240	C9orf114	0.93	|Exon=1
9	131588813	C9orf114	0.974	|Exon=1|GTeX_Finemapped=1
9	131588813	LRRC8A	0.017	|EpiMap=1
9	131588813	ENDOG	0.009	|ABC=1
9	131588888	LRRC8A	0.017	|EpiMap=1
9	131588888	ENDOG	0.009	|ABC=1
9	131588888	C9orf114	0.974	|Exon=1|GTeX_Finemapped=1
9	131589033	TBC1D13	0.185	|eQTLGen_Finemapped=1
9	131589033	C9orf114	0.794	|Promoter=1|GTeX_Finemapped=1
9	131589033	LRRC8A	0.014	|EpiMap=1
9	131589033	ENDOG	0.007	|ABC=1
9	131591649	C9orf114	1	|Promoter=1|GTeX_Finemapped=1|ABC=1
9	131591832	C9orf114	1	|Promoter=1|GTeX_Finemapped=1|ABC=1
9	131595407	ENDOG	1	|GTeX_Finemapped=1
9	131598897	ENDOG	1	|GTeX_Finemapped=1
9	131599008	ENDOG	1	|GTeX_Finemapped=1|eQTLGen_Finemapped=1
9	131600111	ENDOG	0.798	|GTeX_Finemapped=1
9	131600111	ZDHHC12	0.202	|EpiMap=1
9	131607921	C9orf114	0.817	|GTeX_Finemapped=1|ABC=1
9	131607921	ENDOG	0.183	|EpiMap=1
9	131836402	SWI5	1	|GTeX_Finemapped=1
9	131841887	CRAT	0.183	|EpiMap=1
9	131841887	DOLPP1	0.817	|GTeX_Finemapped=1|Roadmap=1|ABC=1
9	131846774	CRAT	0.069	|GTeX_Finemapped=1|Roadmap=1
9	131846774	DOLPP1	0.931	|Promoter=1|ABC=1
9	131873222	CRAT	0.431	|Promoter=0.500|GTeX_Finemapped=1
9	131873222	PPP2R4	0.569	|Promoter=0.500|eQTLGen_Finemapped=1|ABC=1
9	131873256	PPP2R4	0.484	|Exon=1|ABC=1
9	131873256	CRAT	0.516	|Promoter=1|GTeX_Finemapped=1
9	131874552	PPP2R4	1	|Promoter=1|ABC=1
9	131874641	PPP2R4	1	|Promoter=1|ABC=1
9	131876908	PPP2R4	1	|GTeX_Finemapped=1
9	131888116	IER5L	0.202	|EpiMap=1
9	131888116	CRAT	0.798	|GTeX_Finemapped=1
9	131899587	PPP2R4	0.981	|Promoter=1
9	131899587	CRAT	0.019	|EpiMap=1
9	131910805	PPP2R4	1	|Exon=1|GTeX_Finemapped=1|eQTLGen_Finemapped=1
9	131925750	CRAT	1	|EpiMap=1
9	131927092	PHYHD1	1	|EpiMap=1
9	131930494	IER5L	0.279	|EpiMap=1|ABC=1
9	131930494	PPP2R4	0.721	|GTeX_Finemapped=1
9	131931277	PPP2R4	1	|GTeX_Finemapped=1
9	131936055	IER5L	1	|ABC=1
9	131938913	IER5L	1	|ABC=1|Cicero=1
9	131940865	IER5L	0.931	|Promoter=1|ABC=1
9	131940865	PPP2R4	0.069	|GTeX_Finemapped=1
9	131941309	IER5L	1	|Promoter=1|ABC=1
9	131959615	CRAT	1	|GTeX_Finemapped=1
9	131965530	IER5L	1	|PCHiC_Jung=1|ABC=1
9	131968534	DOLPP1	1	|GTeX_Finemapped=1
9	131969556	IER5L	1	|PCHiC_Jung=1|ABC=1
9	131980493	PPP2R4	1	|EpiMap=1
9	131998296	C9orf106	1	|ABC=1|Cicero=1
9	132084885	PRRX2	0.018	|EpiMap=1
9	132084885	C9orf106	0.982	|Exon=1|ABC=1
9	132170619	C9orf50	1	|EpiMap=1|PCHiC_Javierre=0.500
9	132170760	C9orf50	1	|EpiMap=1|PCHiC_Javierre=0.500
9	132177564	C9orf106	0.345	|ABC=1
9	132177564	ZDHHC12	0.655	|EpiMap=1
9	132181751	TOR1B	1	|GTeX_Finemapped=1
9	132191183	ZDHHC12	1	|EpiMap=1
9	132198514	ZDHHC12	1	|EpiMap=1
9	132370360	NTMT1	0.99	|Promoter=1
9	132370360	C9orf50	0.01	|ABC=1
9	132370360	NTMT1	0.99	|Promoter=1
9	132376859	ASB6	1	|eQTLGen_Finemapped=1
9	132390131	NTMT1	0.802	|Promoter=1|ABC=1
9	132390131	ASB6	0.198	|eQTLGen_Finemapped=1
9	132397239	NTMT1	1	|eQTLGen_Finemapped=1
9	132463618	PRRX2	1	|GTeX_Finemapped=1
9	132463618	PRRX2	1	|GTeX_Finemapped=1|Roadmap=1
9	132835366	GPR107	1	|EpiMap=1|ABC=1
9	132837130	GPR107	1	|ABC=1
9	132882534	NCS1	1	|EpiMap=1
9	132886573	FNBP1	1	|EpiMap=1
9	133013563	HMCN2	1	|GTeX_Finemapped=1|PCHiC_Jung=1
9	133019198	HMCN2	1	|EpiMap=1|PCHiC_Jung=1
9	133026379	HMCN2	1	|GTeX_Finemapped=1|EpiMap=1|PCHiC_Jung=1|ABC=1
9	133039956	HMCN2	1	|GTeX_Finemapped=1
9	133284310	HMCN2	1	|Exon=1|PCHiC_Jung=1
9	133285049	ASS1	1	|GTeX_Finemapped=1
9	133355371	ASS1	1	|GTeX_Finemapped=1
9	133355965	ASS1	0.983	|Promoter=1|GTeX_Finemapped=1
9	133355965	PRDM12	0.017	|EpiMap=1|Roadmap=1|PCHiC_Javierre=1|PCHiC_Jung=1
9	133356193	ASS1	0.983	|Promoter=1|GTeX_Finemapped=1
9	133356193	EXOSC2	0.017	|EpiMap=1
9	133537672	PRDM12	1	|ABC=1
9	133537672	PRDM12	1	|Roadmap=1|ABC=1
9	133638943	EXOSC2	1	|eQTLGen_Finemapped=1|EpiMap=1
9	133660295	NUP214	1	|EpiMap=1
9	133660521	NUP214	1	|EpiMap=1
9	133660799	NUP214	1	|EpiMap=1
9	133667899	NUP214	1	|EpiMap=1
9	133670111	ABL1	0.345	|ABC=1
9	133670111	FIBCD1	0.655	|EpiMap=1
9	133700786	ABL1	1	|PCHiC_Jung=1|ABC=1
9	133708873	ABL1	1	|EpiMap=1|PCHiC_Jung=1|ABC=1
9	133710246	ABL1	1	|Promoter=1|PCHiC_Jung=1|ABC=1
9	133712801	ABL1	1	|PCHiC_Jung=1|ABC=1
9	133719540	ABL1	1	|GTeX_Finemapped=1|PCHiC_Javierre=1|PCHiC_Jung=1|ABC=1
9	133723594	NCS1	0.183	|EpiMap=1
9	133723594	ABL1	0.817	|GTeX_Finemapped=1|PCHiC_Javierre=1|PCHiC_Jung=1|ABC=1
9	133725830	ABL1	0.798	|GTeX_Finemapped=1|PCHiC_Javierre=1|PCHiC_Jung=1
9	133725830	FUBP3	0.202	|EpiMap=1
9	133731184	ABL1	1	|GTeX_Finemapped=1|PCHiC_Javierre=1|PCHiC_Jung=1
9	133733961	ABL1	0.345	|PCHiC_Javierre=1|PCHiC_Jung=1|ABC=1
9	133733961	FIBCD1	0.655	|EpiMap=1|Roadmap=1
9	133734075	ABL1	0.345	|PCHiC_Javierre=1|PCHiC_Jung=1|ABC=1
9	133734075	FIBCD1	0.655	|EpiMap=1
9	133736116	FIBCD1	0.721	|GTeX_Finemapped=1
9	133736116	ABL1	0.096	|PCHiC_Javierre=1|PCHiC_Jung=1|ABC=1
9	133736116	PPAPDC3	0.183	|EpiMap=1
9	133743654	FIBCD1	1	|GTeX_Finemapped=1
9	133744672	FIBCD1	0.798	|GTeX_Finemapped=1
9	133744672	QRFP	0.202	|EpiMap=1|PCHiC_Jung=1
9	133744911	ABL1	1	|GTeX_Finemapped=1|PCHiC_Javierre=1
9	133746060	EXOSC2	1	|EpiMap=1
9	133747734	ABL1	1	|GTeX_Finemapped=1|PCHiC_Javierre=1
9	133749848	FIBCD1	0.798	|GTeX_Finemapped=1
9	133749848	EXOSC2	0.202	|EpiMap=1
9	133751526	EXOSC2	1	|GTeX_Finemapped=1
9	133754220	QRFP	1	|GTeX_Finemapped=1
9	133757695	QRFP	1	|GTeX_Finemapped=1
9	133757785	QRFP	1	|GTeX_Finemapped=1
9	133762433	ABL1	0.93	|Exon=1
9	133762433	QRFP	0.07	|GTeX_Finemapped=1
9	133764019	QRFP	1	|GTeX_Finemapped=1
9	133765872	QRFP	1	|GTeX_Finemapped=1
9	133771887	QRFP	1	|EpiMap=1
9	133775109	ABL1	1	|eQTLGen_Finemapped=1|PCHiC_Javierre=1|PCHiC_Jung=1
9	133775857	ABL1	1	|eQTLGen_Finemapped=1|PCHiC_Javierre=1|PCHiC_Jung=1
9	133777093	ABL1	1	|eQTLGen_Finemapped=1
9	133777093	ABL1	1	|eQTLGen_Finemapped=1|PCHiC_Jung=1
9	133777628	LAMC3	1	|EpiMap=1
9	133779448	FIBCD1	1	|Exon=1
9	134025595	NUP214	1	|Promoter=1|EpiMap=1|ABC=1
9	134064345	NUP214	1	|GTeX_Finemapped=1
9	134195094	PPAPDC3	1	|GTeX_Finemapped=1|EpiMap=1|Roadmap=1|PCHiC_Jung=1|ABC=1
9	134196406	PPAPDC3	1	|EpiMap=1
9	134316004	PRRC2B	1	|eQTLGen_Finemapped=1|PCHiC_Jung=1
9	134317994	PRRC2B	0.929	|eQTLGen_Finemapped=1|PCHiC_Jung=1
9	134317994	EXOSC2	0.071	|EpiMap=1
9	134318003	EXOSC2	1	|EpiMap=1
9	134321246	PRRC2B	1	|Promoter=1
9	134322783	UCK1	0.019	|EpiMap=1
9	134322783	PRRC2B	0.981	|Promoter=1
9	134341157	POMT1	1	|GTeX_Finemapped=1
9	134346315	PRRC2B	1	|Exon=1|eQTLGen_Finemapped=1
9	134348807	UCK1	1	|EpiMap=1
9	134350231	UCK1	0.019	|EpiMap=1
9	134350231	PRRC2B	0.981	|Exon=1
9	134351065	PRRC2B	0.981	|Exon=1
9	134351065	RAPGEF1	0.019	|EpiMap=1
9	134358108	PPAPDC3	0.019	|EpiMap=1
9	134358108	PRRC2B	0.981	|Exon=1
9	134359918	PPAPDC3	1	|EpiMap=1
9	134360015	PPAPDC3	0.071	|EpiMap=1
9	134360015	PRRC2B	0.929	|eQTLGen_Finemapped=1
9	134361627	PPAPDC3	0.655	|EpiMap=1
9	134361627	POMT1	0.345	|ABC=1
9	134362304	PRRC2B	1	|Promoter=1|PCHiC_Javierre=1
9	134362878	PRRC2B	1	|Promoter=1|PCHiC_Javierre=1
9	134366274	PRRC2B	1	|Exon=1|GTeX_Finemapped=1|PCHiC_Javierre=1
9	134373001	PRRC2B	1	|Exon=1
9	134374274	FAM78A	0.018	|EpiMap=1
9	134374274	POMT1	0.01	|ABC=1
9	134374274	PRRC2B	0.972	|Exon=1
9	134382111	POMT1	1	|Exon=1
9	134385436	POMT1	1	|Exon=1|eQTLGen_Finemapped=1
9	134385599	POMT1	1	|Exon=1
9	134386744	POMT1	1	|Exon=1
9	134386781	POMT1	1	|Exon=1
9	134387100	POMT1	1	|Exon=1
9	134387133	POMT1	1	|Exon=1
9	134387488	POMT1	1	|Exon=1
9	134389070	POMT1	1	|eQTLGen_Finemapped=1
9	134392694	PRRC2B	1	|GTeX_Finemapped=1|PCHiC_Jung=1
9	134394163	POMT1	1	|Exon=1|eQTLGen_Finemapped=1
9	134395628	POMT1	1	|GTeX_Finemapped=1|eQTLGen_Finemapped=1
9	134395687	POMT1	1	|eQTLGen_Finemapped=1
9	134397186	POMT1	1	|eQTLGen_Finemapped=1|EpiMap=1
9	134397624	POMT1	1	|Exon=1|GTeX_Finemapped=1|eQTLGen_Finemapped=1
9	134398719	POMT1	1	|Exon=1
9	134398771	POMT1	1	|Exon=1|eQTLGen_Finemapped=1
9	134405598	UCK1	1	|Promoter=1|ABC=1
9	134501124	POMT1	0.01	|Cicero=1
9	134501124	PPAPDC3	0.018	|EpiMap=1
9	134501124	UCK1	0.01	|ABC=1
9	134501124	RAPGEF1	0.962	|Promoter=1|Roadmap=1|PCHiC_Javierre=1|PCHiC_Jung=1
9	134532412	FAM78A	0.655	|EpiMap=1
9	134532412	RAPGEF1	0.345	|PCHiC_Javierre=1|PCHiC_Jung=1|ABC=1
9	134543402	POMT1	0.5	|Cicero=1
9	134543402	RAPGEF1	0.5	|Roadmap=1|PCHiC_Javierre=1|PCHiC_Jung=1|ABC=1
9	134544975	RAPGEF1	1	|EpiMap=1|Roadmap=1|PCHiC_Javierre=1|PCHiC_Jung=1
9	134547178	RAPGEF1	1	|EpiMap=1|Roadmap=1|PCHiC_Javierre=1|PCHiC_Jung=1
9	134548084	RAPGEF1	1	|EpiMap=1|PCHiC_Javierre=1|PCHiC_Jung=1
9	134553535	UCK1	0.345	|ABC=1
9	134553535	RAPGEF1	0.655	|EpiMap=1|PCHiC_Javierre=1|PCHiC_Jung=1
9	134567960	EXOSC2	1	|EpiMap=1
9	134581547	RAPGEF1	1	|EpiMap=1|PCHiC_Javierre=1|PCHiC_Jung=1|ABC=1
9	134836056	MED27	1	|EpiMap=1|PCHiC_Jung=1
9	134836197	MED27	1	|EpiMap=1|PCHiC_Jung=1
9	135089254	MED27	1	|EpiMap=1
9	135648905	AK8	1	|GTeX_Finemapped=1
9	135651420	NTNG2	1	|GTeX_Finemapped=1
9	135651456	NTNG2	1	|GTeX_Finemapped=1
9	135656246	MED27	1	|EpiMap=1
9	135658564	AK8	1	|GTeX_Finemapped=1
9	135669228	ADAMTS13	0.202	|EpiMap=1
9	135669228	AK8	0.798	|GTeX_Finemapped=1
9	135669436	AK8	1	|GTeX_Finemapped=1
9	135669820	GBGT1	0.202	|EpiMap=1
9	135669820	AK8	0.798	|GTeX_Finemapped=1
9	135673890	GFI1B	0.256	|Cicero=1
9	135673890	AK8	0.256	|ABC=1
9	135673890	GBGT1	0.487	|EpiMap=1
9	135850574	CACFD1	0.07	|GTeX_Finemapped=1
9	135850574	GFI1B	0.93	|Exon=1
9	135859519	GFI1B	1	|Roadmap=1|Cicero=1
9	135859519	GFI1B	1	|Cicero=1
9	136075679	CEL	1	|Cicero=1
9	136131289	ABO	1	|Exon=1|EpiMap=1
9	136131472	ABO	1	|Exon=1|EpiMap=1
9	136132303	ABO	1	|EpiMap=1
9	136132561	ABO	1	|GTeX_Finemapped=1|ABC=1
9	136132707	ABO	1	|ABC=1
9	136132873	ABO	1	|Exon=1|GTeX_Finemapped=1|ABC=1
9	136133034	ABO	1	|GTeX_Finemapped=1|EpiMap=1|ABC=1
9	136133178	ABO	1	|GTeX_Finemapped=1|EpiMap=1|ABC=1
9	136133506	ABO	1	|Exon=1|ABC=1
9	136133699	ABO	1	|EpiMap=1|ABC=1
9	136133714	ABO	1	|GTeX_Finemapped=1|EpiMap=1|ABC=1
9	136133743	ABO	1	|EpiMap=1|ABC=1
9	136134034	ABO	1	|GTeX_Finemapped=1
9	136134472	ABO	1	|GTeX_Finemapped=1
9	136134994	ABO	1	|GTeX_Finemapped=1|EpiMap=1
9	136135047	ABO	1	|EpiMap=1
9	136135096	ABO	1	|GTeX_Finemapped=1|EpiMap=1
9	136135195	ABO	1	|GTeX_Finemapped=1|EpiMap=1
9	136135238	ABO	1	|Exon=1|EpiMap=1
9	136135365	ABO	1	|GTeX_Finemapped=1|EpiMap=1
9	136135478	ABO	1	|EpiMap=1
9	136135659	ABO	1	|EpiMap=1
9	136136196	ABO	1	|EpiMap=1
9	136136242	ABO	1	|EpiMap=1
9	136136516	ABO	1	|GTeX_Finemapped=1|EpiMap=1
9	136136770	ABO	1	|Exon=1|GTeX_Finemapped=1|EpiMap=1
9	136137065	ABO	1	|EpiMap=1
9	136137106	ABO	1	|EpiMap=1
9	136137133	ABO	1	|EpiMap=1
9	136137646	ABO	1	|EpiMap=1
9	136138125	ABO	1	|GTeX_Finemapped=1
9	136139265	ABO	0.904	|GTeX_Finemapped=1|EpiMap=1
9	136139265	RALGDS	0.096	|Cicero=1
9	136139297	RALGDS	0.345	|Cicero=1
9	136139297	ABO	0.655	|EpiMap=1
9	136139617	ABO	1	|GTeX_Finemapped=1|EpiMap=1
9	136139754	ABO	1	|EpiMap=1
9	136142203	GBGT1	1	|eQTLGen_Finemapped=1
9	136142355	ABO	1	|GTeX_Finemapped=1
9	136143372	ABO	1	|GTeX_Finemapped=1
9	136146664	ABO	0.273	|GTeX_Finemapped=1|EpiMap=1
9	136146664	GBGT1	0.727	|eQTLGen_Finemapped=1
9	136149229	ABO	1	|GTeX_Finemapped=1|ABC=1
9	136149500	ABO	1	|ABC=1
9	136149722	ABO	1	|Promoter=1|GTeX_Finemapped=1|ABC=1
9	136151445	ABO	1	|Promoter=1|GTeX_Finemapped=1|ABC=1|Cicero=1
9	136153481	ABO	1	|EpiMap=1
9	136153875	ABO	1	|GTeX_Finemapped=1|eQTLGen_Finemapped=1
9	136154168	ABO	1	|GTeX_Finemapped=1|eQTLGen_Finemapped=1|ABC=1
9	136154304	ABO	1	|EpiMap=1|ABC=1
9	136154867	ABO	1	|GTeX_Finemapped=1|eQTLGen_Finemapped=1
9	136155444	DBH	1	|GTeX_Finemapped=1
9	136155589	ABO	1	|GTeX_Finemapped=1
9	136181848	SURF6	0.231	|GTeX_Finemapped=1
9	136181848	SURF6	0.231	|GTeX_Finemapped=1|PCHiC_Jung=1
9	136181848	SURF2	0.769	|eQTLGen_Finemapped=1
9	136192872	SURF6	1	|GTeX_Finemapped=1
9	136239399	SURF1	0.882	|GTeX_Finemapped=1|PCHiC_Javierre=0.250
9	136239399	SURF4	0.118	|ABC=1
9	136311017	CACFD1	1	|GTeX_Finemapped=1
9	136323754	CACFD1	1	|GTeX_Finemapped=1|ABC=1
9	136326248	CACFD1	1	|GTeX_Finemapped=1|ABC=1
9	136326248	CACFD1	1	|GTeX_Finemapped=1|Roadmap=1|ABC=1
9	136328657	CACFD1	1	|Exon=1|GTeX_Finemapped=1|EpiMap=1|ABC=1
9	136334910	CACFD1	0.991	|Exon=1|GTeX_Finemapped=1|Roadmap=1
9	136334910	CACFD1	0.991	|Exon=1|GTeX_Finemapped=1
9	136334910	SLC2A6	0.009	|ABC=1
9	136679080	VAV2	1	|PCHiC_Javierre=1|ABC=1
9	136757410	VAV2	1	|EpiMap=1
9	136762232	DBH	1	|EpiMap=1
9	136762351	DBH	0.202	|EpiMap=1
9	136762351	LINC00094	0.798	|GTeX_Finemapped=1
9	136835918	VAV2	1	|EpiMap=1
9	136835918	VAV2	1	|EpiMap=1|Roadmap=1
9	136887726	LINC00094	1	|GTeX_Finemapped=1
9	136892523	LINC00094	1	|Exon=1
9	136893867	BRD3	0.245	|GTeX_Finemapped=1|eQTLGen_Finemapped=1
9	136893867	LINC00094	0.755	|Exon=1
9	136898627	BRD3	0.943	|Exon=1|eQTLGen_Finemapped=1
9	136898627	LINC00094	0.057	|GTeX_Finemapped=1
9	136905577	LINC00094	0.118	|ABC=1
9	136905577	BRD3	0.882	|GTeX_Finemapped=1
9	136908549	LINC00094	1	|GTeX_Finemapped=1|ABC=1
9	136909309	BRD3	0.769	|eQTLGen_Finemapped=1
9	136909309	LINC00094	0.231	|GTeX_Finemapped=1
9	136910097	BRD3	1	|GTeX_Finemapped=1
9	136910905	LINC00094	1	|GTeX_Finemapped=1
9	136912626	LINC00094	1	|GTeX_Finemapped=1
9	136919568	LINC00094	1	|GTeX_Finemapped=1
9	136919985	LINC00094	1	|GTeX_Finemapped=1
9	136921464	SLC2A6	0.017	|EpiMap=1
9	136921464	BRD3	0.915	|Promoter=1|ABC=1
9	136921464	LINC00094	0.068	|GTeX_Finemapped=1
9	136922700	BRD3	1	|EpiMap=1
9	136923331	FCN2	0.183	|EpiMap=1
9	136923331	BRD3	0.096	|ABC=1
9	136923331	LINC00094	0.721	|GTeX_Finemapped=1
9	136923972	FCN2	1	|EpiMap=1
9	136927657	BRD3	1	|GTeX_Finemapped=1|EpiMap=1|ABC=1
9	136931957	BRD3	1	|GTeX_Finemapped=1|ABC=1
9	136937604	CACFD1	1	|GTeX_Finemapped=1
9	136971060	DBH-AS1	1	|GTeX_Finemapped=1
9	137095071	MED22	1	|GTeX_Finemapped=1
9	137096951	COL5A1	1	|EpiMap=1
9	137098042	TMEM8C	1	|EpiMap=1
9	137100404	RXRA	1	|EpiMap=1|PCHiC_Jung=1
9	137101104	RXRA	1	|EpiMap=1
9	137101104	RXRA	1	|EpiMap=1|PCHiC_Jung=1
9	137101951	RXRA	1	|EpiMap=1|PCHiC_Jung=1
9	137102473	RXRA	1	|EpiMap=1|PCHiC_Jung=1
9	137103100	RXRA	0.655	|EpiMap=1|Roadmap=1|PCHiC_Jung=1
9	137103100	WDR5	0.345	|ABC=1
9	137104138	RXRA	1	|EpiMap=1|PCHiC_Jung=1
9	137104155	RXRA	1	|EpiMap=1|PCHiC_Jung=1
9	137104210	RXRA	1	|EpiMap=1|PCHiC_Jung=1
9	137104210	RXRA	1	|EpiMap=1
9	137106964	RXRA	0.345	|PCHiC_Jung=1|ABC=1
9	137106964	BRD3	0.655	|EpiMap=1
9	137107396	RXRA	0.345	|PCHiC_Jung=1|ABC=1
9	137107396	BRD3	0.655	|EpiMap=1
9	137109051	RXRA	1	|EpiMap=1|PCHiC_Jung=1
9	137110907	RXRA	1	|EpiMap=1
9	137110907	RXRA	1	|EpiMap=1|PCHiC_Jung=1
9	137112655	RXRA	1	|EpiMap=1|PCHiC_Jung=1|ABC=1
9	137113061	RXRA	1	|PCHiC_Jung=1|ABC=1
9	137113356	RXRA	1	|PCHiC_Jung=1|ABC=1
9	137113880	RXRA	1	|EpiMap=1|PCHiC_Jung=1
9	137114063	RXRA	1	|EpiMap=1
9	137114063	RXRA	1	|EpiMap=1|PCHiC_Jung=1
9	137115785	RXRA	1	|EpiMap=1|PCHiC_Jung=1
9	137116205	RXRA	1	|EpiMap=1|PCHiC_Jung=1
9	137116698	RXRA	1	|EpiMap=1|PCHiC_Jung=1
9	137117496	RXRA	1	|EpiMap=1
9	137117496	RXRA	1	|EpiMap=1|PCHiC_Jung=1
9	137117770	FCN1	1	|EpiMap=1
9	137118170	VAV2	0.655	|EpiMap=1
9	137118170	RXRA	0.345	|PCHiC_Jung=1|ABC=1
9	137119281	FCN1	1	|EpiMap=1
9	137120023	SURF1	1	|EpiMap=1
9	137122410	RPL7A	1	|EpiMap=1
9	137122570	SURF1	1	|EpiMap=1
9	137122767	SURF1	1	|EpiMap=1
9	137123347	SURF1	0.655	|EpiMap=1
9	137123347	RXRA	0.345	|PCHiC_Jung=1|ABC=1
9	137447293	COL5A1	1	|EpiMap=1
9	137477369	COL5A1	1	|EpiMap=1
9	137477402	COL5A1	1	|EpiMap=1
9	137483529	COL5A1-AS1	0.345	|ABC=1
9	137483529	COL5A1	0.655	|EpiMap=1
9	137581319	COL5A1	1	|EpiMap=1
9	137585927	FCN1	1	|EpiMap=1
9	137595066	KCNT1	1	|EpiMap=1
9	137599444	COL5A1	1	|Roadmap=1|ABC=1
9	137599935	COL5A1	1	|ABC=1
9	137601064	COL5A1	1	|Exon=1
9	137773556	FCN2	1	|Promoter=1|Roadmap=1
9	137784268	FCN1	1	|EpiMap=1
9	137906694	LCN9	1	|EpiMap=1
9	137906731	LCN9	1	|EpiMap=1
9	137916810	OLFM1	1	|GTeX_Finemapped=1|PCHiC_Jung=1
9	137924254	FCN1	1	|EpiMap=1
9	137940671	OLFM1	1	|EpiMap=1
9	137941016	OLFM1	1	|EpiMap=1
9	137941273	OLFM1	1	|EpiMap=1
9	137941551	OLFM1	1	|EpiMap=1|PCHiC_Jung=1
9	137941854	OLFM1	1	|EpiMap=1|PCHiC_Jung=1
9	137989785	OLFM1	1	|Exon=1
9	137999847	OLFM1	1	|EpiMap=1|Roadmap=1
9	138000704	OLFM1	1	|EpiMap=1|Roadmap=1
9	138001526	OLFM1	1	|EpiMap=1|Roadmap=1
9	138012070	OLFM1	1	|Exon=1|PCHiC_Jung=1
9	138012412	OLFM1	1	|Exon=1|PCHiC_Jung=1
9	138016002	OLFM1	1	|GTeX_Finemapped=1|Roadmap=1|PCHiC_Jung=1
9	138016657	OLFM1	1	|GTeX_Finemapped=1|EpiMap=1|PCHiC_Jung=1
9	138016676	OLFM1	1	|GTeX_Finemapped=1|EpiMap=1|PCHiC_Jung=1
9	138016855	OLFM1	1	|GTeX_Finemapped=1|PCHiC_Jung=1
9	138016922	OLFM1	1	|GTeX_Finemapped=1|PCHiC_Jung=1
9	138016943	OLFM1	1	|GTeX_Finemapped=1|PCHiC_Jung=1
9	138019516	OLFM1	1	|EpiMap=1|PCHiC_Jung=1
9	138019726	OLFM1	1	|EpiMap=1|PCHiC_Jung=1
9	138058737	OLFM1	1	|EpiMap=1
9	138390832	C9orf116	0.539	|Promoter=0.500|GTeX_Finemapped=1|Roadmap=1|ABC=1
9	138390832	MRPS2	0.461	|Promoter=0.500
9	138391299	C9orf116	0.558	|Exon=1|eQTLGen_Finemapped=1|ABC=1
9	138391299	MRPS2	0.442	|Promoter=1
9	138391299	C9orf116	0.558	|Exon=1|eQTLGen_Finemapped=1|Roadmap=1|ABC=1
9	138391517	C9orf116	0.539	|Promoter=0.500|GTeX_Finemapped=1|ABC=1
9	138391517	MRPS2	0.461	|Promoter=0.500
9	138447855	GLT6D1	1	|EpiMap=1
9	138614991	KCNT1	1	|Roadmap=1|ABC=1
9	138818500	UBAC1	1	|GTeX_Finemapped=1|ABC=1
9	138904840	PPP1R26	0.721	|GTeX_Finemapped=1
9	138904840	C9orf69	0.279	|EpiMap=1|PCHiC_Jung=1|ABC=1
9	138911431	NACC2	1	|GTeX_Finemapped=1|EpiMap=1|PCHiC_Jung=1
9	138913683	UBAC1	1	|EpiMap=1
9	138917156	NACC2	1	|EpiMap=1|Roadmap=1
9	138919208	NACC2	1	|GTeX_Finemapped=1
9	138947799	UBAC1	0.345	|Cicero=1
9	138947799	FUT7	0.655	|EpiMap=1
9	138961722	NACC2	1	|GTeX_Finemapped=1
9	138966434	NACC2	1	|GTeX_Finemapped=1
9	138968028	NACC2	1	|ABC=1
9	138968197	UBAC1	0.5	|Cicero=1
9	138968197	NACC2	0.5	|ABC=1
9	138968543	UBAC1	1	|Cicero=1
9	138972104	UBAC1	1	|PCHiC_Javierre=1|PCHiC_Jung=1|Cicero=1
9	139280766	SNAPC4	1	|ABC=1
9	139286844	DNLZ	1	|GTeX_Finemapped=1
9	139380320	C9orf163	1	|Exon=1|ABC=1
9	139395311	NOTCH1	1	|Exon=1|PCHiC_Jung=1
9	139721513	RABL6	0.922	|Exon=1|Roadmap=1
9	139721513	CCDC183-AS1	0.069	|GTeX_Finemapped=1
9	139721513	C9orf172	0.009	|ABC=1
9	139817353	FBXW5	1	|EpiMap=1|Roadmap=1
9	139841558	C8G	0.931	|Promoter=1|EpiMap=1|Roadmap=1
9	139841558	TRAF2	0.069	|GTeX_Finemapped=1
9	140760661	EHMT1	1	|Exon=1
9	140760810	CACNA1B	0.019	|EpiMap=1
9	140760810	EHMT1	0.981	|Exon=1
9	140847971	CACNA1B	1	|EpiMap=1|PCHiC_Jung=1
9	140881314	CACNA1B	1	|Exon=1|PCHiC_Jung=1
9	140938183	ARRDC1	1	|EpiMap=1
10	200360	ZMYND11	1	|ABC=1
10	226948	ZMYND11	1	|Promoter=1
10	256614	ZMYND11	1	|Promoter=1
10	294953	ZMYND11	1	|Exon=1
10	310225	ZMYND11	1	|ABC=1
10	373048	DIP2C	1	|Exon=1
10	373048	DIP2C	1	|Exon=1|PCHiC_Jung=1
10	759276	PRR26	1	|EpiMap=1
10	1055271	IDI2-AS1	0.036	|ABC=1
10	1055271	GTPBP4	0.964	|eQTLGen_Finemapped=1|EpiMap=1|Roadmap=1
10	1062355	IDI2-AS1	0.118	|ABC=1
10	1062355	GTPBP4	0.882	|GTeX_Finemapped=1
10	1081747	IDI2-AS1	1	|Exon=1
10	1084360	WDR37	1	|GTeX_Finemapped=1|eQTLGen_Finemapped=1
10	1117514	WDR37	1	|GTeX_Finemapped=1
10	1119203	WDR37	1	|GTeX_Finemapped=1
10	1129814	IDI2-AS1	1	|GTeX_Finemapped=1
10	1142424	WDR37	1	|Exon=1
10	1148672	IDI1	1	|GTeX_Finemapped=1
10	1159566	IDI1	1	|GTeX_Finemapped=1
10	1166400	IDI2	1	|EpiMap=1
10	1187512	WDR37	1	|GTeX_Finemapped=1
10	1195214	WDR37	1	|GTeX_Finemapped=1
10	1195959	LINC00200	0.345	|ABC=1
10	1195959	WDR37	0.655	|EpiMap=1
10	1202057	WDR37	1	|EpiMap=1
10	1202261	WDR37	1	|GTeX_Finemapped=1|EpiMap=1
10	1203168	WDR37	1	|EpiMap=1
10	1206246	LINC00200	1	|Promoter=1
10	1226944	LINC00200	1	|eQTLGen_Finemapped=1
10	1227868	LINC00200	1	|eQTLGen_Finemapped=1
10	1228206	LINC00200	0.2	|eQTLGen_Finemapped=1
10	1228206	ADARB2	0.8	|Exon=1
10	1228296	ADARB2	0.8	|Exon=1
10	1228296	LINC00200	0.2	|eQTLGen_Finemapped=1
10	1229009	LINC00200	0.2	|eQTLGen_Finemapped=1
10	1229009	ADARB2	0.8	|Exon=1
10	1229548	ADARB2	1	|GTeX_Finemapped=1
10	1230321	ADARB2	1	|GTeX_Finemapped=1
10	1230968	ADARB2	1	|Exon=1
10	1231135	ADARB2	1	|GTeX_Finemapped=1
10	1232009	ADARB2	1	|EpiMap=1
10	1232500	ADARB2	1	|Exon=1|Roadmap=1
10	1232664	ADARB2	1	|Promoter=1|Roadmap=1
10	1263076	ADARB2	1	|Exon=1
10	1290555	GTPBP4	1	|EpiMap=1
10	1293100	ADARB2	1	|GTeX_Finemapped=1
10	1294025	ADARB2	1	|eQTLGen_Finemapped=1
10	1306745	ADARB2	1	|GTeX_Finemapped=1
10	1314548	ADARB2	1	|ABC=1
10	1315045	ADARB2	1	|eQTLGen_Finemapped=1
10	1322617	ADARB2	1	|ABC=1
10	1326666	ADARB2	1	|GTeX_Finemapped=1
10	1330013	ADARB2	1	|ABC=1
10	1464892	ADARB2	1	|EpiMap=1|PCHiC_Javierre=1
10	1464892	ADARB2	1	|EpiMap=1
10	1474611	GTPBP4	0.882	|GTeX_Finemapped=1
10	1474611	ADARB2-AS1	0.118	|ABC=1
10	1477202	PRR26	1	|ABC=1
10	1478154	PRR26	0.118	|ABC=1
10	1478154	GTPBP4	0.882	|GTeX_Finemapped=1
10	1478171	GTPBP4	0.882	|GTeX_Finemapped=1
10	1478171	PRR26	0.118	|ABC=1
10	1624284	ADARB2	1	|EpiMap=1
10	1686615	ADARB2	1	|EpiMap=1|ABC=1
10	1695772	ADARB2	1	|EpiMap=1
10	1697380	ADARB2	1	|EpiMap=1
10	1965937	ADARB2	1	|EpiMap=1
10	1999858	LINC00700	1	|ABC=1
10	2000001	LINC00700	1	|ABC=1
10	2056743	LINC00700	1	|Promoter=1
10	2918979	PITRM1	0.655	|EpiMap=1
10	2918979	PFKP	0.345	|ABC=1
10	2991774	PFKP	1	|EpiMap=1|PCHiC_Jung=1
10	2991774	PFKP	1	|EpiMap=1
10	2991857	PFKP	1	|EpiMap=1|PCHiC_Jung=1
10	3050667	PFKP	1	|EpiMap=1|PCHiC_Jung=1
10	3149402	PITRM1-AS1	0.009	|ABC=1
10	3149402	PFKP	0.991	|Exon=1|GTeX_Finemapped=1|EpiMap=1|Roadmap=1
10	3156168	PFKP	1	|Promoter=1|GTeX_Finemapped=1|Roadmap=1
10	3168826	PFKP	0.655	|EpiMap=1|Roadmap=1|PCHiC_Jung=1
10	3168826	PITRM1-AS1	0.345	|ABC=1
10	3197856	PITRM1	1	|Exon=1
10	3197856	PITRM1	1	|Exon=1|PCHiC_Javierre=0.500
10	3215111	PITRM1	1	|Promoter=1|GTeX_Finemapped=1|eQTLGen_Finemapped=1|Roadmap=1|ABC=1
10	3219171	PITRM1-AS1	1	|eQTLGen_Finemapped=1
10	3524502	PITRM1	1	|ABC=1
10	3524893	PITRM1	1	|ABC=1
10	3710887	KLF6	0.5	|PCHiC_Javierre=1|PCHiC_Jung=1|Cicero=1
10	3710887	PITRM1	0.5	|ABC=1
10	3711122	PITRM1	0.5	|ABC=1
10	3711122	KLF6	0.5	|PCHiC_Javierre=1|PCHiC_Jung=1|Cicero=1
10	3711563	PITRM1	1	|ABC=1
10	3790926	PITRM1	1	|ABC=1
10	3791224	PITRM1	1	|ABC=1
10	3792130	PITRM1	0.345	|ABC=1
10	3792130	KLF6	0.655	|EpiMap=1|Roadmap=1
10	3792608	PITRM1	1	|ABC=1
10	3797577	PFKP	0.655	|EpiMap=1
10	3797577	KLF6	0.345	|PCHiC_Jung=1|ABC=1
10	3797577	KLF6	0.345	|ABC=1
10	3802112	KLF6	1	|EpiMap=1
10	3806078	KLF6	1	|ABC=1
10	3806127	KLF6	1	|ABC=1
10	3806216	KLF6	1	|Roadmap=1|ABC=1
10	3807145	KLF6	1	|EpiMap=1|Roadmap=1|ABC=1
10	3807517	KLF6	1	|Roadmap=1|ABC=1
10	3807852	KLF6	1	|EpiMap=1|ABC=1
10	3812082	KLF6	1	|EpiMap=1
10	3812082	KLF6	1	|EpiMap=1|Roadmap=1
10	3812484	KLF6	1	|EpiMap=1|Roadmap=1
10	3814773	KLF6	1	|EpiMap=1
10	3816180	KLF6	1	|EpiMap=1|ABC=1
10	3818058	PFKP	0.655	|EpiMap=1
10	3818058	KLF6	0.345	|ABC=1
10	3824433	KLF6	1	|Promoter=1|EpiMap=1|Roadmap=1|ABC=1|Cicero=1
10	3824433	KLF6	1	|Promoter=1|EpiMap=1|ABC=1|Cicero=1
10	3988146	KLF6	1	|EpiMap=1|Cicero=1
10	3988146	KLF6	1	|EpiMap=1|PCHiC_Javierre=1|PCHiC_Jung=1|Cicero=1
10	3991102	KLF6	1	|PCHiC_Javierre=1|PCHiC_Jung=1|Cicero=1
10	4002033	KLF6	1	|PCHiC_Javierre=1|ABC=1
10	4236655	LINC00702	1	|GTeX_Finemapped=1
10	4244854	LINC00702	1	|Exon=1|GTeX_Finemapped=1
10	4555301	AKR1C3	1	|EpiMap=1
10	4986044	AKR1C1	1	|GTeX_Finemapped=1|EpiMap=1|Roadmap=1
10	5019320	AKR1C1	0.798	|GTeX_Finemapped=1
10	5019320	AKR1C3	0.202	|EpiMap=1
10	5573705	CALML3-AS1	1	|GTeX_Finemapped=1
10	5578864	CALML3	1	|GTeX_Finemapped=1
10	5586779	NET1	0.882	|GTeX_Finemapped=1
10	5586779	CALML3	0.118	|ABC=1
10	5587867	AKR1C3	0.183	|EpiMap=1
10	5587867	NET1	0.817	|GTeX_Finemapped=1|ABC=1
10	5593361	CALML5	1	|EpiMap=1|PCHiC_Jung=1|ABC=1
10	5595343	NET1	1	|EpiMap=1
10	5618776	TUBAL3	1	|EpiMap=1
10	5632060	NET1	0.345	|ABC=1
10	5632060	FAM208B	0.655	|EpiMap=1
10	5633371	NET1	1	|EpiMap=1|ABC=1
10	5641348	ASB13	1	|GTeX_Finemapped=1
10	5642442	ASB13	1	|GTeX_Finemapped=1
10	5643044	ASB13	1	|GTeX_Finemapped=1
10	5643511	ASB13	1	|GTeX_Finemapped=1
10	5647078	NET1	1	|GTeX_Finemapped=1
10	5647407	NET1	1	|EpiMap=1
10	5647942	CALML3-AS1	1	|GTeX_Finemapped=1
10	5648019	ASB13	1	|GTeX_Finemapped=1
10	5648101	CALML3-AS1	1	|GTeX_Finemapped=1
10	5648787	ASB13	1	|GTeX_Finemapped=1
10	5651578	NET1	1	|GTeX_Finemapped=1
10	5652237	NET1	1	|ABC=1
10	5652277	NET1	1	|ABC=1
10	5663188	NET1	1	|ABC=1
10	5667224	ASB13	1	|GTeX_Finemapped=1
10	5670275	NET1	0.118	|PCHiC_Jung=1|ABC=1
10	5670275	ASB13	0.882	|GTeX_Finemapped=1|Roadmap=1
10	5671101	NET1	0.118	|PCHiC_Jung=1|ABC=1
10	5671101	ASB13	0.882	|GTeX_Finemapped=1|Roadmap=1
10	5671213	ASB13	0.882	|GTeX_Finemapped=1|Roadmap=1
10	5671213	NET1	0.118	|PCHiC_Jung=1|ABC=1
10	5671808	ASB13	1	|GTeX_Finemapped=1|ABC=1
10	5672059	ASB13	0.817	|GTeX_Finemapped=1|ABC=1
10	5672059	IL2RA	0.183	|EpiMap=1
10	5672580	ASB13	1	|GTeX_Finemapped=1
10	5672720	ASB13	1	|GTeX_Finemapped=1
10	5673528	AKR1C2	0.183	|EpiMap=1
10	5673528	ASB13	0.817	|GTeX_Finemapped=1|ABC=1
10	5674758	ASB13	0.817	|GTeX_Finemapped=1|ABC=1
10	5674758	TUBAL3	0.183	|EpiMap=1
10	5678058	ASB13	1	|GTeX_Finemapped=1
10	5680689	ASB13	1	|GTeX_Finemapped=1
10	5680738	ASB13	1	|GTeX_Finemapped=1
10	5680842	ASB13	1	|Exon=1|GTeX_Finemapped=1
10	5680896	ASB13	1	|Exon=1|GTeX_Finemapped=1
10	5681038	ASB13	1	|Exon=1|GTeX_Finemapped=1
10	5681783	ASB13	1	|Exon=1|Roadmap=1
10	5682855	IL15RA	1	|EpiMap=1
10	5685209	ASB13	1	|Roadmap=1|ABC=1
10	5686473	ASB13	1	|GTeX_Finemapped=1|Roadmap=1
10	5687112	TUBAL3	0.655	|EpiMap=1
10	5687112	ASB13	0.345	|Roadmap=1|ABC=1
10	5688021	ASB13	1	|Roadmap=1|ABC=1
10	5688085	ASB13	1	|EpiMap=1|Roadmap=1|ABC=1
10	5688126	ASB13	1	|EpiMap=1|Roadmap=1|ABC=1
10	5688139	ASB13	1	|EpiMap=1|Roadmap=1|ABC=1
10	5688287	ASB13	1	|EpiMap=1|Roadmap=1|ABC=1
10	5704786	ASB13	1	|GTeX_Finemapped=1|EpiMap=1|Roadmap=1
10	5706552	ASB13	1	|EpiMap=1|Roadmap=1|ABC=1
10	5712851	ASB13	1	|EpiMap=1|ABC=1
10	5719764	FAM208B	1	|ABC=1
10	5721653	FAM208B	1	|ABC=1
10	5723662	ASB13	1	|GTeX_Finemapped=1
10	5726821	FAM208B	1	|Exon=1|GTeX_Finemapped=1|ABC=1
10	5781628	FAM208B	1	|Exon=1
10	5781969	FAM208B	1	|Exon=1|PCHiC_Jung=1
10	5783382	IL2RA	1	|EpiMap=1
10	5788608	FAM208B	1	|Exon=1|PCHiC_Jung=1
10	5788608	FAM208B	1	|Exon=1
10	5794025	AKR1C4	1	|EpiMap=1
10	5794168	AKR1C4	1	|EpiMap=1
10	5794475	TUBAL3	0.183	|EpiMap=1
10	5794475	FAM208B	0.817	|GTeX_Finemapped=1|PCHiC_Jung=1|ABC=1
10	5807521	GDI2	1	|Exon=1
10	5817678	GDI2	1	|ABC=1|Cicero=1
10	5817872	IL2RA	0.487	|EpiMap=1
10	5817872	GDI2	0.513	|ABC=1|Cicero=1
10	5820897	FAM208B	1	|eQTLGen_Finemapped=1
10	6003772	IL15RA	1	|EpiMap=1
10	6038853	IL15RA	1	|PCHiC_Jung=1|ABC=1
10	6043478	IL2RA	1	|EpiMap=1|Roadmap=1
10	6053374	IL2RA	0.981	|Exon=1
10	6053374	IL15RA	0.019	|EpiMap=1
10	6102012	IL2RA	1	|GTeX_Finemapped=1|Roadmap=1
10	6102012	IL2RA	1	|GTeX_Finemapped=1
10	6241803	PFKFB3	1	|EpiMap=1|ABC=1
10	6241803	PFKFB3	1	|EpiMap=1|Roadmap=1|ABC=1
10	6253983	PFKFB3	1	|ABC=1
10	6508377	PRKCQ	1	|EpiMap=1|PCHiC_Javierre=0.500|PCHiC_Jung=1
10	6508377	PRKCQ	1	|EpiMap=1
10	6813814	LINC00707	1	|GTeX_Finemapped=1
10	6831598	LINC00707	1	|GTeX_Finemapped=1
10	6832633	LINC00707	1	|GTeX_Finemapped=1
10	6835673	LINC00707	1	|GTeX_Finemapped=1
10	6932900	PRKCQ	1	|GTeX_Finemapped=1
10	7526447	SFMBT2	0.5	|Roadmap=1|Cicero=1
10	7526447	ITIH2	0.5	|PCHiC_Jung=1|ABC=1
10	7527494	SFMBT2	1	|Roadmap=1|ABC=1
10	7614229	ITIH5	1	|Exon=1|EpiMap=1|ABC=1
10	7625684	ITIH5	1	|EpiMap=1
10	7632586	ITIH5	1	|GTeX_Finemapped=1
10	7634321	ITIH5	1	|GTeX_Finemapped=1|EpiMap=1
10	7728936	ITIH2	0.655	|EpiMap=1|Roadmap=1
10	7728936	ITIH5	0.345	|ABC=1
10	7735876	ITIH5	1	|GTeX_Finemapped=1
10	7739286	ITIH5	1	|ABC=1
10	7748945	ITIH2	1	|Roadmap=1|ABC=1
10	7759595	KIN	0.07	|GTeX_Finemapped=1
10	7759595	ITIH2	0.93	|Exon=1
10	7770222	KIN	1	|GTeX_Finemapped=1
10	7770706	KIN	1	|GTeX_Finemapped=1
10	7793035	KIN	1	|Exon=1|GTeX_Finemapped=1
10	7796891	KIN	1	|Exon=1|GTeX_Finemapped=1|PCHiC_Jung=0.500
10	8093034	GATA3-AS1	1	|Exon=1|ABC=1|Cicero=1
10	8156557	GATA3	1	|EpiMap=1
10	8156557	GATA3	1	|EpiMap=1|Roadmap=1|PCHiC_Jung=1
10	8186093	GATA3	1	|EpiMap=1
10	8225798	GATA3	1	|PCHiC_Javierre=0.500|PCHiC_Jung=1|ABC=1|Cicero=1
10	8235799	TAF3	0.345	|ABC=1
10	8235799	GATA3	0.655	|EpiMap=1
10	8287597	LINC00708	1	|ABC=1
10	8314044	LINC00708	1	|ABC=1
10	8320225	GATA3	1	|EpiMap=1
10	8514236	KIN	1	|GTeX_Finemapped=1
10	8576367	ITIH5	1	|EpiMap=1
10	8847765	TAF3	1	|GTeX_Finemapped=1
10	9057245	GATA3	1	|GTeX_Finemapped=1
10	9057245	GATA3	1	|GTeX_Finemapped=1|PCHiC_Jung=1
10	9328651	LINC00709	1	|Exon=1
10	10704409	CELF2	0.655	|EpiMap=1|PCHiC_Jung=1
10	10704409	CELF2-AS1	0.345	|ABC=1
10	10771264	CELF2	1	|EpiMap=1
10	10836970	SFTA1P	1	|Promoter=1|GTeX_Finemapped=1|ABC=1
10	10838747	CELF2	0.655	|EpiMap=1
10	10838747	SFTA1P	0.345	|ABC=1
10	10840162	SFTA1P	0.118	|ABC=1
10	10840162	CELF2	0.882	|GTeX_Finemapped=1
10	10840849	SFTA1P	1	|GTeX_Finemapped=1|ABC=1
10	10841055	CELF2	0.882	|GTeX_Finemapped=1
10	10841055	SFTA1P	0.118	|ABC=1
10	10846404	CELF2	1	|GTeX_Finemapped=1
10	10846873	CELF2	1	|GTeX_Finemapped=1|EpiMap=1
10	10847865	SFTA1P	1	|ABC=1
10	10850258	CELF2-AS1	1	|GTeX_Finemapped=1
10	10861511	CELF2	1	|EpiMap=1
10	10868418	CELF2	1	|GTeX_Finemapped=1
10	10873377	SFTA1P	0.118	|ABC=1
10	10873377	CELF2	0.882	|GTeX_Finemapped=1
10	10889461	CELF2	1	|EpiMap=1
10	10889678	CELF2	1	|EpiMap=1
10	10893317	CELF2	1	|EpiMap=1
10	10894635	CELF2	1	|EpiMap=1
10	10895547	SFTA1P	1	|GTeX_Finemapped=1
10	10895705	SFTA1P	1	|GTeX_Finemapped=1
10	10912885	SFTA1P	0.345	|ABC=1
10	10912885	CELF2	0.655	|EpiMap=1
10	10913845	CELF2	0.655	|EpiMap=1
10	10913845	SFTA1P	0.345	|ABC=1
10	10927544	CELF2	1	|EpiMap=1|PCHiC_Jung=1
10	10934765	CELF2	1	|EpiMap=1|PCHiC_Jung=1
10	10990942	LINC00710	1	|GTeX_Finemapped=1
10	10993826	LINC00710	1	|Promoter=1
10	10994159	LINC00710	1	|Promoter=1|GTeX_Finemapped=1
10	10994921	LINC00710	1	|Promoter=1
10	11002510	CELF2-AS1	1	|GTeX_Finemapped=1
10	11288061	CELF2	1	|EpiMap=1
10	11288390	CELF2-AS2	0.345	|PCHiC_Javierre=1|ABC=1
10	11288390	CELF2	0.655	|EpiMap=1
10	11288418	CELF2-AS2	0.345	|PCHiC_Javierre=1|ABC=1
10	11288418	CELF2	0.655	|EpiMap=1
10	11289236	CELF2-AS2	0.345	|PCHiC_Javierre=1|ABC=1
10	11289236	CELF2	0.655	|EpiMap=1
10	11291623	CELF2	1	|EpiMap=1
10	11359469	CELF2-AS1	1	|Exon=1|Roadmap=1
10	11360673	CELF2-AS1	1	|Exon=1|Roadmap=1
10	11369870	CELF2	1	|EpiMap=1
10	11377471	CELF2-AS1	0.01	|ABC=1
10	11377471	CELF2	0.99	|Exon=1
10	11400146	CELF2-AS1	1	|Roadmap=1|ABC=1
10	11400146	CELF2-AS1	1	|ABC=1
10	11491077	CELF2-AS2	1	|PCHiC_Javierre=1|ABC=1
10	11499731	USP6NL	1	|Exon=1
10	11577371	ECHDC3	1	|ABC=1
10	11655048	USP6NL	1	|ABC=1|Cicero=1
10	11713277	USP6NL	1	|EpiMap=1|PCHiC_Javierre=1|PCHiC_Jung=1
10	11713298	USP6NL	1	|EpiMap=1|PCHiC_Javierre=1|PCHiC_Jung=1
10	12277992	SEC61A2	0.202	|EpiMap=1
10	12277992	NUDT5	0.798	|GTeX_Finemapped=1
10	12284392	NUDT5	1	|GTeX_Finemapped=1
10	12526302	CAMK1D	1	|PCHiC_Jung=1|ABC=1
10	12527968	CAMK1D	1	|EpiMap=1|PCHiC_Javierre=1|PCHiC_Jung=1
10	12541494	CAMK1D	1	|EpiMap=1|PCHiC_Javierre=1|PCHiC_Jung=1
10	12541494	CAMK1D	1	|EpiMap=1
10	12542975	CAMK1D	1	|EpiMap=1|PCHiC_Javierre=1|PCHiC_Jung=1
10	12545786	CAMK1D	1	|EpiMap=1|PCHiC_Javierre=1|PCHiC_Jung=1
10	12638108	CAMK1D	1	|EpiMap=1
10	12638108	CAMK1D	1	|EpiMap=1|PCHiC_Javierre=1|PCHiC_Jung=1
10	12638147	CAMK1D	1	|EpiMap=1|PCHiC_Javierre=1|PCHiC_Jung=1
10	13100857	OPTN	1	|GTeX_Finemapped=1
10	13230950	MCM10	1	|Exon=1
10	13341378	PHYH	1	|Promoter=1|GTeX_Finemapped=1|Roadmap=1|ABC=1
10	13363822	PHYH	1	|GTeX_Finemapped=1
10	13483868	BEND7	1	|Exon=1
10	13487847	BEND7	1	|Exon=1
10	13567927	BEND7	1	|EpiMap=1
10	13598142	PRPF18	0.096	|ABC=1
10	13598142	BEND7	0.904	|GTeX_Finemapped=1|EpiMap=1|PCHiC_Jung=1
10	13702788	PRPF18	0.345	|ABC=1
10	13702788	FRMD4A	0.655	|EpiMap=1
10	13702829	PRPF18	0.345	|ABC=1
10	13702829	FRMD4A	0.655	|EpiMap=1
10	13717076	UCMA	1	|EpiMap=1
10	13850287	BEND7	1	|EpiMap=1
10	13991865	PRPF18	1	|ABC=1
10	14099492	PRPF18	1	|ABC=1
10	14205861	OLAH	1	|EpiMap=1
10	14504052	FRMD4A	1	|Promoter=1
10	14519623	FAM107B	0.345	|PCHiC_Javierre=1|ABC=1
10	14519623	FRMD4A	0.655	|EpiMap=1|PCHiC_Jung=1
10	14519771	FRMD4A	1	|EpiMap=1|PCHiC_Jung=1
10	14520297	FRMD4A	0.202	|EpiMap=1|Roadmap=1|PCHiC_Jung=1
10	14520297	C10orf111	0.798	|GTeX_Finemapped=1
10	14520328	FRMD4A	0.202	|EpiMap=1|Roadmap=1|PCHiC_Jung=1
10	14520328	C10orf111	0.798	|GTeX_Finemapped=1
10	14523377	FRMD4A	1	|EpiMap=1|PCHiC_Jung=1
10	14523377	FRMD4A	1	|EpiMap=1
10	14625316	FAM107B	1	|ABC=1
10	14625316	FAM107B	1	|Roadmap=1|ABC=1
10	14626792	FAM107B	1	|EpiMap=1|Roadmap=1
10	14627825	FAM107B	1	|EpiMap=1|ABC=1
10	14629880	FAM107B	1	|ABC=1
10	14630069	FAM107B	1	|GTeX_Finemapped=1|ABC=1
10	14630742	FAM107B	1	|EpiMap=1|ABC=1
10	14644455	FAM107B	1	|Exon=1|ABC=1
10	14644455	FAM107B	1	|Exon=1|PCHiC_Jung=1|ABC=1
10	14693949	FAM107B	1	|EpiMap=1|PCHiC_Jung=1
10	14694675	FAM107B	1	|EpiMap=1
10	14695682	FAM107B	1	|ABC=1
10	14696000	HSPA14	0.655	|EpiMap=1
10	14696000	FAM107B	0.345	|ABC=1
10	14696000	HSPA14	0.655	|EpiMap=1|PCHiC_Javierre=0.500
10	14818686	OLAH	1	|EpiMap=1
10	15222970	OLAH	0.183	|EpiMap=1
10	15222970	NMT2	0.817	|GTeX_Finemapped=1|ABC=1
10	15222987	NMT2	0.096	|ABC=1
10	15222987	FAM171A1	0.721	|GTeX_Finemapped=1|PCHiC_Jung=1
10	15222987	OLAH	0.183	|EpiMap=1
10	15225350	NMT2	1	|GTeX_Finemapped=1
10	15335808	FAM171A1	1	|GTeX_Finemapped=1|EpiMap=1|Roadmap=1|ABC=1
10	15358441	FAM171A1	1	|EpiMap=1|Roadmap=1
10	15376516	FAM171A1	1	|GTeX_Finemapped=1|PCHiC_Jung=1|ABC=1
10	15382469	FAM171A1	1	|GTeX_Finemapped=1|Roadmap=1|PCHiC_Jung=1
10	15382590	FAM171A1	1	|GTeX_Finemapped=1|Roadmap=1|PCHiC_Jung=1
10	15382981	FAM171A1	1	|GTeX_Finemapped=1|Roadmap=1|PCHiC_Jung=1
10	15388903	FAM171A1	1	|GTeX_Finemapped=1|EpiMap=1|Roadmap=1|PCHiC_Jung=1|ABC=1
10	15389924	FAM171A1	1	|GTeX_Finemapped=1|PCHiC_Jung=1
10	15406305	FAM171A1	1	|GTeX_Finemapped=1|EpiMap=1|Roadmap=1
10	15415279	FAM171A1	1	|ABC=1
10	15419212	FAM171A1	1	|GTeX_Finemapped=1|PCHiC_Javierre=1
10	15427875	FAM171A1	1	|EpiMap=1|Roadmap=1|PCHiC_Javierre=1|ABC=1
10	15429075	FAM171A1	1	|GTeX_Finemapped=1|ABC=1
10	15461570	FAM171A1	1	|EpiMap=1
10	15464671	FAM171A1	1	|GTeX_Finemapped=1
10	15643998	ITGA8	1	|EpiMap=1|PCHiC_Jung=1
10	15648243	ITGA8	1	|EpiMap=1
10	16426315	C1QL3	0.655	|EpiMap=1
10	16426315	PTER	0.345	|ABC=1
10	16429612	PTER	1	|PCHiC_Jung=1|ABC=1
10	16567300	C1QL3	1	|GTeX_Finemapped=1|ABC=1
10	16569434	C1QL3	1	|ABC=1
10	16569472	C1QL3	0.345	|ABC=1
10	16569472	TRDMT1	0.655	|EpiMap=1
10	16573844	C1QL3	1	|GTeX_Finemapped=1
10	16585522	C1QL3	1	|GTeX_Finemapped=1
10	16595396	C1QL3	1	|GTeX_Finemapped=1
10	16794623	RSU1	1	|Exon=1
10	16848473	RSU1	1	|GTeX_Finemapped=1
10	16877604	RSU1	1	|GTeX_Finemapped=1
10	16933460	CACNB2	0.118	|ABC=1
10	16933460	VIM	0.882	|GTeX_Finemapped=1|PCHiC_Javierre=1|PCHiC_Jung=1
10	16946819	CUBN	1	|ABC=1
10	16976618	CUBN	1	|EpiMap=1
10	16986840	VIM	0.655	|EpiMap=1
10	16986840	RSU1	0.345	|ABC=1
10	16987872	VIM	1	|EpiMap=1
10	17006721	PTPLA	1	|EpiMap=1
10	17008873	TRDMT1	0.345	|PCHiC_Jung=1|Cicero=1
10	17008873	VIM	0.655	|EpiMap=1|PCHiC_Javierre=0.500
10	17011175	VIM	0.655	|EpiMap=1|PCHiC_Javierre=0.500
10	17011175	RSU1	0.345	|ABC=1
10	17024503	CUBN	1	|Exon=1
10	17024615	CUBN	1	|Exon=1
10	17029662	VIM	0.655	|EpiMap=1|PCHiC_Javierre=0.500|PCHiC_Jung=1
10	17029662	TRDMT1	0.345	|ABC=1
10	17029662	VIM	0.655	|EpiMap=1
10	17029935	VIM	1	|EpiMap=1|PCHiC_Javierre=0.500|PCHiC_Jung=1
10	17029935	VIM	1	|EpiMap=1
10	17030729	VIM	1	|EpiMap=1|PCHiC_Javierre=0.500|PCHiC_Jung=1
10	17030854	VIM	1	|EpiMap=1
10	17030854	VIM	1	|EpiMap=1|PCHiC_Javierre=0.500|PCHiC_Jung=1
10	17038138	TRDMT1	0.345	|PCHiC_Jung=1|ABC=1
10	17038138	VIM	0.655	|EpiMap=1|PCHiC_Javierre=0.500
10	17038138	VIM	0.655	|EpiMap=1
10	17391109	ST8SIA6-AS1	1	|ABC=1
10	17550499	ST8SIA6	1	|EpiMap=1|Roadmap=1|PCHiC_Jung=1
10	17604420	PTPLA	1	|EpiMap=1
10	17604430	PTPLA	1	|EpiMap=1
10	17628852	SLC39A12	1	|ABC=1
10	17628880	SLC39A12	1	|ABC=1
10	17629088	SLC39A12	1	|ABC=1
10	17655931	PTPLA	1	|GTeX_Finemapped=1|eQTLGen_Finemapped=1|EpiMap=1
10	17687553	STAM	1	|Roadmap=1|Cicero=1
10	17687775	STAM	1	|ABC=1|Cicero=1
10	17690682	PTPLA	0.865	|eQTLGen_Finemapped=1
10	17690682	STAM	0.069	|ABC=1|Cicero=1
10	17690682	STAM	0.069	|Roadmap=1|ABC=1|Cicero=1
10	17690682	ST8SIA6	0.066	|EpiMap=1
10	17692310	STAM	1	|EpiMap=1|Roadmap=1|ABC=1
10	17692450	STAM	1	|GTeX_Finemapped=1|EpiMap=1|Roadmap=1
10	17693912	STAM	1	|eQTLGen_Finemapped=1|Roadmap=1|ABC=1
10	17694605	STAM	1	|eQTLGen_Finemapped=1|Roadmap=1
10	17696833	STAM	1	|GTeX_Finemapped=1|Roadmap=1
10	17698613	STAM	1	|Roadmap=1|ABC=1
10	17698878	STAM	1	|eQTLGen_Finemapped=1|ABC=1|Cicero=1
10	17703500	STAM	1	|eQTLGen_Finemapped=1|EpiMap=1|Roadmap=1
10	17707099	STAM	1	|EpiMap=1|Roadmap=1|PCHiC_Jung=1
10	17716736	STAM	1	|EpiMap=1|Roadmap=1
10	17716871	STAM	1	|EpiMap=1|Roadmap=1
10	17725855	STAM	1	|Promoter=1|eQTLGen_Finemapped=1|Roadmap=1
10	17726070	STAM	0.8	|Promoter=1|Roadmap=1
10	17726070	PTPLA	0.2	|eQTLGen_Finemapped=1
10	17734246	PTPLA	1	|eQTLGen_Finemapped=1
10	17739803	PTPLA	1	|GTeX_Finemapped=1
10	17742769	ST8SIA6	1	|EpiMap=1
10	17745996	STAM	1	|GTeX_Finemapped=1|EpiMap=1
10	17750544	TMEM236	1	|GTeX_Finemapped=1
10	17751002	TMEM236	1	|EpiMap=1
10	17751589	TMEM236	1	|EpiMap=1
10	17754812	PTPLA	0.118	|ABC=1
10	17754812	TMEM236	0.882	|GTeX_Finemapped=1
10	17755290	PTPLA	0.118	|ABC=1
10	17755290	STAM	0.882	|GTeX_Finemapped=1
10	17756596	TMEM236	0.07	|GTeX_Finemapped=1
10	17756596	STAM	0.93	|Exon=1
10	17769338	TMEM236	1	|GTeX_Finemapped=1
10	17770624	TMEM236	1	|GTeX_Finemapped=1
10	17771784	TMEM236	1	|GTeX_Finemapped=1
10	17773228	TMEM236	1	|GTeX_Finemapped=1|EpiMap=1
10	17775677	STAM	1	|GTeX_Finemapped=1
10	18232400	SLC39A12	1	|ABC=1
10	18232584	SLC39A12	1	|ABC=1
10	18239955	SLC39A12	1	|Promoter=1
10	18282427	SLC39A12-AS1	1	|ABC=1
10	18295482	SLC39A12-AS1	0.982	|Promoter=1|ABC=1
10	18295482	SLC39A12	0.018	|EpiMap=1|PCHiC_Jung=1
10	18298132	ARL5B	1	|EpiMap=1
10	18387689	CACNB2	1	|GTeX_Finemapped=1
10	18390606	CACNB2	1	|GTeX_Finemapped=1
10	18433986	CACNB2	1	|EpiMap=1|Roadmap=1
10	18440444	CACNB2	1	|EpiMap=1|Roadmap=1
10	18447295	SLC39A12	0.345	|ABC=1
10	18447295	CACNB2	0.655	|EpiMap=1
10	18526796	CACNB2	1	|EpiMap=1
10	18528868	CACNB2	1	|GTeX_Finemapped=1
10	18529419	CACNB2	1	|GTeX_Finemapped=1|EpiMap=1|ABC=1
10	18529560	CACNB2	1	|EpiMap=1|ABC=1
10	18593406	CACNB2	1	|ABC=1
10	18763854	CACNB2	1	|EpiMap=1
10	18789075	CACNB2	1	|GTeX_Finemapped=1
10	19386040	MALRD1	1	|ABC=1
10	19775831	MALRD1	1	|GTeX_Finemapped=1
10	19776828	MALRD1	1	|Promoter=1
10	20006337	MALRD1	1	|GTeX_Finemapped=1
10	20013756	MALRD1	1	|GTeX_Finemapped=1
10	20051083	MALRD1	1	|GTeX_Finemapped=1
10	20113614	PLXDC2	1	|Roadmap=1|ABC=1
10	20113614	PLXDC2	1	|ABC=1
10	20121877	PLXDC2	1	|EpiMap=1|ABC=1|Cicero=1
10	20128894	PLXDC2	1	|EpiMap=1|Roadmap=1|PCHiC_Jung=1
10	20131614	PLXDC2	1	|EpiMap=1|Roadmap=1
10	20268754	PLXDC2	1	|EpiMap=1
10	20398668	PLXDC2	1	|EpiMap=1|PCHiC_Javierre=1|PCHiC_Jung=1
10	20399179	PLXDC2	1	|EpiMap=1|PCHiC_Javierre=1|PCHiC_Jung=1
10	20836995	PLXDC2	1	|GTeX_Finemapped=1
10	21259183	CASC10	1	|PCHiC_Jung=1|ABC=1
10	21679527	CASC10	1	|EpiMap=1
10	21691584	CASC10	1	|EpiMap=1|PCHiC_Jung=1
10	21695932	NEBL	1	|EpiMap=1|PCHiC_Jung=1
10	21696753	CASC10	1	|EpiMap=1
10	21762267	SKIDA1	1	|EpiMap=1
10	21762343	SKIDA1	1	|EpiMap=1
10	22809648	PIP4K2A	1	|GTeX_Finemapped=1
10	22822393	PIP4K2A	1	|GTeX_Finemapped=1|eQTLGen_Finemapped=1
10	22822393	PIP4K2A	1	|GTeX_Finemapped=1|eQTLGen_Finemapped=1|PCHiC_Jung=1
10	22825133	PIP4K2A	1	|Exon=1|GTeX_Finemapped=1|Roadmap=1|PCHiC_Jung=1
10	22826093	PIP4K2A	1	|Exon=1|GTeX_Finemapped=1|PCHiC_Jung=1
10	22827411	PIP4K2A	1	|GTeX_Finemapped=1|PCHiC_Jung=1
10	22827411	PIP4K2A	1	|GTeX_Finemapped=1
10	22828363	PIP4K2A	1	|GTeX_Finemapped=1|PCHiC_Jung=1
10	22833063	PIP4K2A	1	|GTeX_Finemapped=1|Roadmap=1
10	22835923	PIP4K2A	0.882	|GTeX_Finemapped=1
10	22835923	ARMC3	0.118	|ABC=1
10	22838389	PIP4K2A	1	|GTeX_Finemapped=1|eQTLGen_Finemapped=1
10	22891627	DNAJC1	1	|eQTLGen_Finemapped=1
10	22891840	PIP4K2A	1	|EpiMap=1|Roadmap=1|PCHiC_Javierre=1
10	22895740	PIP4K2A	1	|EpiMap=1|Roadmap=1|PCHiC_Javierre=1|PCHiC_Jung=1|ABC=1
10	22897321	DNAJC1	0.929	|eQTLGen_Finemapped=1
10	22897321	PIP4K2A	0.071	|EpiMap=1|Roadmap=1|PCHiC_Javierre=1|PCHiC_Jung=1
10	22903634	PIP4K2A	1	|EpiMap=1|Roadmap=1|PCHiC_Javierre=1
10	22910408	PIP4K2A	1	|EpiMap=1|Roadmap=1|PCHiC_Javierre=1|PCHiC_Jung=1
10	23390612	MSRB2	1	|GTeX_Finemapped=1
10	23393655	MSRB2	1	|GTeX_Finemapped=1
10	23393678	MSRB2	1	|GTeX_Finemapped=1
10	23393715	MSRB2	1	|GTeX_Finemapped=1
10	23394012	MSRB2	1	|GTeX_Finemapped=1
10	23394876	MSRB2	1	|GTeX_Finemapped=1
10	23395259	MSRB2	1	|GTeX_Finemapped=1
10	23396158	MSRB2	1	|GTeX_Finemapped=1
10	23400191	MSRB2	1	|EpiMap=1
10	23400191	MSRB2	1	|EpiMap=1|Roadmap=1
10	23665438	OTUD1	0.655	|EpiMap=1
10	23665438	C10orf67	0.345	|ABC=1
10	23665438	C10orf67	0.345	|PCHiC_Jung=1|ABC=1
10	23665542	OTUD1	1	|EpiMap=1
10	23673298	C10orf67	1	|PCHiC_Jung=1|ABC=1
10	23685456	OTUD1	1	|GTeX_Finemapped=1
10	23688686	C10orf67	1	|PCHiC_Jung=1|ABC=1
10	23701100	OTUD1	1	|ABC=1
10	23897773	KIAA1217	1	|GTeX_Finemapped=1
10	23899952	OTUD1	1	|ABC=1
10	23900186	OTUD1	1	|ABC=1
10	23901043	KIAA1217	1	|GTeX_Finemapped=1
10	24014195	KIAA1217	1	|EpiMap=1
10	24173612	KIAA1217	1	|EpiMap=1
10	24174187	KIAA1217	1	|EpiMap=1
10	24187867	C10orf67	1	|GTeX_Finemapped=1
10	24190252	C10orf67	1	|GTeX_Finemapped=1
10	24193273	C10orf67	1	|GTeX_Finemapped=1
10	24207357	KIAA1217	1	|ABC=1
10	24207412	KIAA1217	1	|ABC=1
10	24207529	KIAA1217	1	|ABC=1
10	24270563	KIAA1217	1	|EpiMap=1|PCHiC_Jung=1
10	24573902	KIAA1217	1	|GTeX_Finemapped=1
10	24863020	ARHGAP21	1	|eQTLGen_Finemapped=1
10	25052042	PRTFDC1	1	|EpiMap=1
10	25237313	PRTFDC1	1	|ABC=1
10	25247473	PRTFDC1	1	|EpiMap=1|ABC=1
10	25340998	THNSL1	1	|EpiMap=1|Roadmap=1
10	25755801	GPR158	1	|Promoter=1|GTeX_Finemapped=1
10	26158386	GPR158	1	|GTeX_Finemapped=1
10	26185949	MYO3A	1	|EpiMap=1|PCHiC_Jung=1
10	26186087	MYO3A	1	|EpiMap=1|PCHiC_Jung=1
10	26668158	APBB1IP	1	|EpiMap=1|ABC=1
10	26668158	APBB1IP	1	|EpiMap=1|PCHiC_Javierre=1|ABC=1
10	26793282	APBB1IP	1	|PCHiC_Javierre=1|ABC=1
10	26795835	APBB1IP	1	|EpiMap=1|PCHiC_Javierre=1
10	26796810	APBB1IP	1	|EpiMap=1|Roadmap=1|PCHiC_Javierre=1
10	26798463	APBB1IP	1	|EpiMap=1
10	26798463	APBB1IP	1	|EpiMap=1|Roadmap=1|PCHiC_Javierre=1
10	26845247	APBB1IP	0.744	|EpiMap=1|PCHiC_Javierre=1|PCHiC_Jung=1|Cicero=1
10	26845247	PDSS1	0.256	|ABC=1
10	26845247	APBB1IP	0.744	|EpiMap=1|Cicero=1
10	26971879	PDSS1	0.345	|ABC=1
10	26971879	APBB1IP	0.655	|EpiMap=1|PCHiC_Javierre=1
10	26988258	PDSS1	1	|GTeX_Finemapped=1|Roadmap=1|ABC=1
10	27684660	MASTL	1	|GTeX_Finemapped=1
10	27910248	MKX	1	|EpiMap=1|ABC=1
10	27910782	MKX	1	|EpiMap=1|ABC=1
10	27926792	MKX	1	|EpiMap=1
10	27926946	MKX	1	|EpiMap=1
10	27947168	MKX	1	|EpiMap=1
10	27950367	MPP7	1	|ABC=1
10	27950798	MKX	1	|GTeX_Finemapped=1|EpiMap=1
10	27959563	MKX	1	|GTeX_Finemapped=1
10	27963687	MKX	1	|Exon=1
10	27964134	MKX	1	|Exon=1
10	27988564	MKX	1	|EpiMap=1|Roadmap=1
10	27988891	MKX	1	|EpiMap=1
10	27989277	MKX	1	|EpiMap=1
10	27989585	MKX	1	|EpiMap=1|Roadmap=1
10	28300409	ARMC4	1	|GTeX_Finemapped=1
10	28315354	ARMC4P1	1	|GTeX_Finemapped=1
10	28317101	ARMC4	1	|GTeX_Finemapped=1
10	28323964	ARMC4P1	1	|GTeX_Finemapped=1
10	28612848	MPP7	1	|GTeX_Finemapped=1
10	28613512	MPP7	1	|GTeX_Finemapped=1
10	28615608	BAMBI	0.183	|EpiMap=1
10	28615608	MPP7	0.817	|GTeX_Finemapped=1|ABC=1
10	28616051	MPP7	0.817	|GTeX_Finemapped=1|PCHiC_Javierre=1|ABC=1
10	28616051	BAMBI	0.183	|EpiMap=1
10	28617228	MPP7	1	|GTeX_Finemapped=1|EpiMap=1|PCHiC_Javierre=1
10	28617419	MPP7	1	|GTeX_Finemapped=1|EpiMap=1|PCHiC_Javierre=1
10	28617635	MPP7	1	|GTeX_Finemapped=1|PCHiC_Javierre=1
10	29030254	MKX	1	|GTeX_Finemapped=1
10	29071586	BAMBI	1	|EpiMap=1
10	29081092	LINC00837	1	|Exon=1
10	29081724	LINC00837	1	|Exon=1
10	29085626	LINC00837	1	|Promoter=1|Cicero=1
10	29089175	BAMBI	1	|EpiMap=1
10	29089402	BAMBI	1	|EpiMap=1
10	29098958	BAMBI	1	|GTeX_Finemapped=1|eQTLGen_Finemapped=1
10	29099522	BAMBI	0.655	|EpiMap=1
10	29099522	LINC00837	0.345	|ABC=1
10	29101439	BAMBI	0.904	|GTeX_Finemapped=1|EpiMap=1
10	29101439	LINC00837	0.096	|ABC=1
10	29105453	BAMBI	1	|GTeX_Finemapped=1
10	29229683	BAMBI	1	|ABC=1
10	29868608	SVIL	1	|EpiMap=1|Roadmap=1|PCHiC_Javierre=1|PCHiC_Jung=1
10	29897181	SVIL	1	|EpiMap=1|Roadmap=1|PCHiC_Javierre=1
10	29902184	SVIL	1	|EpiMap=1|PCHiC_Javierre=1
10	29906614	SVIL	1	|PCHiC_Javierre=1|ABC=1
10	29911521	SVIL	1	|EpiMap=1|PCHiC_Javierre=1
10	29911568	SVIL	1	|EpiMap=1|PCHiC_Javierre=1
10	29911879	SVIL	1	|EpiMap=1|Roadmap=1|PCHiC_Javierre=1
10	29917503	SVIL	1	|EpiMap=1|PCHiC_Javierre=1|PCHiC_Jung=1
10	29948481	SVIL	1	|PCHiC_Javierre=1|PCHiC_Jung=1|ABC=1
10	29950339	SVIL	1	|EpiMap=1|PCHiC_Javierre=1|PCHiC_Jung=1|ABC=1
10	29950465	SVIL	1	|EpiMap=1|PCHiC_Javierre=1|PCHiC_Jung=1|ABC=1
10	29976174	SVIL	1	|Promoter=1|PCHiC_Javierre=1|PCHiC_Jung=1
10	29977344	SVIL	1	|PCHiC_Jung=1|ABC=1
10	29977537	SVIL	1	|PCHiC_Jung=1|ABC=1
10	30011304	SVIL	1	|ABC=1
10	30011376	SVIL	0.118	|ABC=1
10	30011376	SVILP1	0.882	|GTeX_Finemapped=1
10	30019507	SVIL	1	|ABC=1
10	30019507	SVIL	1	|Roadmap=1|ABC=1
10	30019556	SVIL	1	|EpiMap=1|Roadmap=1|ABC=1
10	30019868	SVIL	1	|Roadmap=1|ABC=1
10	30027432	SVIL	1	|EpiMap=1|ABC=1
10	30034377	SVIL	1	|GTeX_Finemapped=1|EpiMap=1|Roadmap=1
10	30062351	SVIL	1	|EpiMap=1
10	30085845	SVIL	1	|EpiMap=1
10	30088351	SVIL	1	|EpiMap=1|PCHiC_Jung=1
10	30090778	SVIL	1	|EpiMap=1|PCHiC_Javierre=1|PCHiC_Jung=1
10	30110629	SVIL	1	|PCHiC_Jung=1|ABC=1
10	30116428	SVIL	1	|EpiMap=1|PCHiC_Jung=1
10	30118102	SVIL	1	|EpiMap=1|ABC=1
10	30118210	SVIL	1	|ABC=1
10	30119092	SVIL	1	|EpiMap=1
10	30119789	SVIL	1	|EpiMap=1
10	30125633	SVIL	1	|EpiMap=1
10	30299477	KIAA1462	1	|GTeX_Finemapped=1
10	30300079	KIAA1462	1	|GTeX_Finemapped=1
10	30300420	KIAA1462	1	|GTeX_Finemapped=1|EpiMap=1
10	30304918	KIAA1462	1	|Exon=1|GTeX_Finemapped=1|EpiMap=1|Roadmap=1
10	30304918	KIAA1462	1	|Exon=1|GTeX_Finemapped=1|EpiMap=1
10	30316208	KIAA1462	1	|Exon=1|GTeX_Finemapped=1|ABC=1
10	30316872	KIAA1462	1	|Exon=1|GTeX_Finemapped=1|ABC=1
10	30332445	KIAA1462	1	|EpiMap=1
10	30413329	SVILP1	1	|GTeX_Finemapped=1
10	30418323	SVILP1	1	|GTeX_Finemapped=1
10	30430477	KIAA1462	1	|ABC=1
10	30460206	KIAA1462	1	|GTeX_Finemapped=1
10	30470900	KIAA1462	1	|GTeX_Finemapped=1
10	30472064	KIAA1462	1	|GTeX_Finemapped=1|Roadmap=1|ABC=1
10	30472203	KIAA1462	1	|GTeX_Finemapped=1|ABC=1
10	30472392	KIAA1462	1	|GTeX_Finemapped=1
10	30472773	KIAA1462	1	|GTeX_Finemapped=1
10	30474487	KIAA1462	1	|EpiMap=1
10	30475643	KIAA1462	1	|ABC=1
10	30477204	KIAA1462	1	|EpiMap=1|ABC=1
10	30477775	KIAA1462	1	|EpiMap=1|ABC=1
10	30487760	KIAA1462	1	|GTeX_Finemapped=1|PCHiC_Jung=1
10	30497350	KIAA1462	1	|EpiMap=1
10	30500267	KIAA1462	1	|GTeX_Finemapped=1
10	30503579	KIAA1462	1	|GTeX_Finemapped=1
10	30503955	KIAA1462	1	|GTeX_Finemapped=1
10	30504708	KIAA1462	1	|EpiMap=1
10	30593724	MTPAP	1	|GTeX_Finemapped=1
10	30600226	MTPAP	1	|Exon=1|GTeX_Finemapped=1
10	30616874	MTPAP	1	|eQTLGen_Finemapped=1|PCHiC_Jung=1
10	30626003	MTPAP	1	|eQTLGen_Finemapped=1
10	30626003	MTPAP	1	|eQTLGen_Finemapped=1|PCHiC_Jung=1
10	30626669	MTPAP	1	|eQTLGen_Finemapped=1|PCHiC_Jung=1
10	30636008	MTPAP	1	|PCHiC_Jung=1|ABC=1
10	30637995	MTPAP	1	|Promoter=1|PCHiC_Jung=1|ABC=1
10	30637995	MTPAP	1	|Promoter=1|ABC=1
10	30639319	MTPAP	1	|ABC=1
10	30639319	MTPAP	1	|PCHiC_Jung=1|ABC=1
10	30641134	MTPAP	1	|eQTLGen_Finemapped=1|PCHiC_Jung=1
10	30644920	MTPAP	1	|GTeX_Finemapped=1
10	30645265	MTPAP	1	|GTeX_Finemapped=1
10	30645958	MTPAP	1	|GTeX_Finemapped=1
10	30646098	MTPAP	1	|GTeX_Finemapped=1
10	30648646	MTPAP	1	|GTeX_Finemapped=1|eQTLGen_Finemapped=1|ABC=1
10	30649372	MTPAP	1	|GTeX_Finemapped=1|eQTLGen_Finemapped=1
10	30653561	MTPAP	1	|Exon=1
10	30821231	MAP3K8	1	|EpiMap=1
10	30821231	MAP3K8	1	|EpiMap=1|PCHiC_Javierre=1|PCHiC_Jung=1
10	30830332	MAP3K8	1	|EpiMap=1|PCHiC_Javierre=1
10	30830475	MAP3K8	1	|EpiMap=1|PCHiC_Javierre=1
10	30830592	MAP3K8	1	|EpiMap=1
10	30830592	MAP3K8	1	|EpiMap=1|PCHiC_Javierre=1
10	30830837	LYZL2	1	|Roadmap=1|Cicero=1
10	30831387	LYZL2	0.256	|Cicero=1
10	30831387	MAP3K8	0.744	|EpiMap=1|PCHiC_Javierre=1|ABC=1
10	30831454	MAP3K8	0.744	|EpiMap=1|PCHiC_Javierre=1|ABC=1
10	30831454	LYZL2	0.256	|Cicero=1
10	30831799	MAP3K8	1	|EpiMap=1|PCHiC_Javierre=1|ABC=1
10	30831940	MAP3K8	1	|EpiMap=1|PCHiC_Javierre=1|ABC=1
10	30831958	MAP3K8	1	|EpiMap=1|PCHiC_Javierre=1|ABC=1
10	31197953	ZNF438	1	|Exon=1
10	31278819	ZNF438	1	|EpiMap=1|Roadmap=1
10	31289547	ZNF438	1	|EpiMap=1|ABC=1
10	31295685	ZNF438	1	|GTeX_Finemapped=1|EpiMap=1|Roadmap=1|PCHiC_Jung=1
10	31346481	KIF5B	1	|GTeX_Finemapped=1
10	31347520	KIF5B	1	|GTeX_Finemapped=1
10	31358448	ZEB1	0.202	|EpiMap=1
10	31358448	KIF5B	0.798	|GTeX_Finemapped=1
10	31362463	ZEB1	1	|EpiMap=1|PCHiC_Javierre=0.500
10	31364764	ZEB1-AS1	0.048	|PCHiC_Javierre=0.500|ABC=0.500
10	31364764	ZNF438	0.721	|GTeX_Finemapped=1
10	31364764	ZEB1	0.231	|EpiMap=1|PCHiC_Javierre=0.500|ABC=0.500
10	31364768	ZEB1	0.828	|EpiMap=1|PCHiC_Javierre=0.500|ABC=0.500
10	31364768	ZEB1-AS1	0.172	|PCHiC_Javierre=0.500|ABC=0.500
10	31634713	ZEB1	1	|eQTLGen_Finemapped=1|EpiMap=1|Roadmap=1
10	31910937	ZEB1	1	|EpiMap=1
10	31912104	ZEB1-AS1	0.172	|ABC=0.500
10	31912104	ZEB1	0.828	|EpiMap=1|ABC=0.500
10	31966507	ZEB1-AS1	0.5	|ABC=0.500
10	31966507	ZEB1	0.5	|ABC=0.500
10	31968759	ZEB1	1	|EpiMap=1
10	31996242	ARHGAP12	0.5	|Cicero=1
10	31996242	ZEB1-AS1	0.25	|ABC=0.500
10	31996242	ZEB1	0.25	|ABC=0.500
10	31996352	ZEB1-AS1	0.128	|ABC=0.500
10	31996352	ZEB1	0.128	|ABC=0.500
10	31996352	ARHGAP12	0.256	|Cicero=1
10	31996352	ZNF438	0.487	|EpiMap=1|PCHiC_Jung=1
10	32049747	ZEB1-AS1	0.5	|ABC=0.500
10	32049747	ZEB1	0.5	|ABC=0.500
10	32080912	ARHGAP12	1	|GTeX_Finemapped=1
10	32393213	KIF5B	1	|PCHiC_Jung=1|ABC=1
10	32394992	KIF5B	1	|PCHiC_Jung=1|ABC=1
10	32400396	KIF5B	1	|EpiMap=1|Roadmap=1
10	32401162	KIF5B	1	|EpiMap=1|ABC=1
10	32401298	KIF5B	1	|ABC=1
10	32521450	KIF5B	1	|ABC=1
10	32607716	EPC1	1	|EpiMap=1|Roadmap=1|ABC=1
10	32620617	EPC1	1	|EpiMap=1|Roadmap=1|ABC=1
10	32624636	EPC1	1	|EpiMap=1|Roadmap=1
10	32624915	EPC1	1	|EpiMap=1|Roadmap=1
10	32626469	CCDC7	1	|EpiMap=1
10	33468014	NRP1	1	|Exon=1
10	33475282	NRP1	1	|Exon=1
10	33481478	NRP1	1	|EpiMap=1|Roadmap=1
10	33484829	NRP1	1	|EpiMap=1|ABC=1
10	33489052	NRP1	1	|EpiMap=1
10	33489052	NRP1	1	|EpiMap=1|Roadmap=1
10	33490163	NRP1	1	|Exon=1
10	33492093	NRP1	1	|GTeX_Finemapped=1|EpiMap=1
10	33492110	NRP1	1	|EpiMap=1
10	33492543	NRP1	1	|EpiMap=1
10	33493070	NRP1	1	|EpiMap=1
10	33493307	NRP1	1	|GTeX_Finemapped=1|EpiMap=1
10	33495306	NRP1	1	|GTeX_Finemapped=1|EpiMap=1
10	33495983	NRP1	1	|GTeX_Finemapped=1
10	33504465	NRP1	1	|GTeX_Finemapped=1
10	33504784	ITGB1	1	|EpiMap=1|PCHiC_Javierre=1
10	33504837	ITGB1	1	|EpiMap=1|PCHiC_Javierre=1
10	33506077	ITGB1	1	|EpiMap=1
10	33506179	ITGB1	1	|EpiMap=1
10	33508813	NRP1	1	|EpiMap=1
10	33508813	NRP1	1	|EpiMap=1|Roadmap=1
10	33509513	NRP1	1	|GTeX_Finemapped=1|Roadmap=1
10	33517647	NRP1	1	|EpiMap=1
10	33518975	ITGB1	1	|EpiMap=1
10	33529833	ITGB1	1	|EpiMap=1
10	33530085	NRP1	0.345	|Roadmap=1|Cicero=1
10	33530085	ITGB1	0.655	|EpiMap=1
10	33538621	NRP1	1	|ABC=1
10	33538621	NRP1	1	|PCHiC_Jung=1|ABC=1
10	33541706	NRP1	1	|EpiMap=1
10	33541706	NRP1	1	|EpiMap=1|Roadmap=1
10	33546662	NRP1	1	|EpiMap=1
10	33548376	NRP1	1	|EpiMap=1|Roadmap=1
10	33711828	NRP1	1	|EpiMap=1|ABC=1
10	33733364	NRP1	1	|GTeX_Finemapped=1
10	33735664	NRP1	1	|GTeX_Finemapped=1
10	33772152	LINC00838	1	|ABC=1
10	34109601	LINC00838	1	|ABC=1
10	34568762	NRP1	1	|GTeX_Finemapped=1
10	34576066	NRP1	1	|GTeX_Finemapped=1
10	34580880	NRP1	1	|GTeX_Finemapped=1
10	34583697	NRP1	1	|GTeX_Finemapped=1
10	34585775	NRP1	1	|GTeX_Finemapped=1
10	34588112	NRP1	1	|GTeX_Finemapped=1
10	34588538	NRP1	1	|GTeX_Finemapped=1
10	34594662	NRP1	1	|ABC=1
10	34620220	PARD3	1	|Exon=1
10	34717559	PARD3	1	|EpiMap=1
10	35080661	PARD3-AS1	1	|ABC=1
10	35256179	PARD3-AS1	0.5	|ABC=0.500
10	35256179	PARD3	0.5	|PCHiC_Jung=1|ABC=0.500
10	35875355	GJD4	0.655	|EpiMap=1
10	35875355	FZD8	0.345	|PCHiC_Jung=1|ABC=1
10	35980672	FZD8	1	|EpiMap=1|PCHiC_Jung=1|ABC=1
10	35989851	FZD8	1	|ABC=1
10	35993431	GJD4	1	|EpiMap=1
10	35993853	GJD4	1	|EpiMap=1
10	36061337	FZD8	1	|GTeX_Finemapped=1|PCHiC_Jung=1
10	36061337	FZD8	1	|GTeX_Finemapped=1
10	36065539	FZD8	1	|GTeX_Finemapped=1|PCHiC_Jung=1
10	36461567	FZD8	1	|GTeX_Finemapped=1|EpiMap=1|ABC=1
10	36462292	FZD8	1	|EpiMap=1|PCHiC_Jung=1|ABC=1
10	36462536	FZD8	1	|EpiMap=1|PCHiC_Jung=1|ABC=1
10	36471685	FZD8	1	|EpiMap=1|PCHiC_Jung=1
10	36473044	GJD4	1	|EpiMap=1
10	36714690	GJD4	1	|EpiMap=1
10	36795561	GJD4	1	|EpiMap=1
10	36901640	FZD8	1	|GTeX_Finemapped=1|PCHiC_Jung=1
10	36925032	FZD8	1	|PCHiC_Jung=1|ABC=1
10	38264803	ZNF25	1	|Promoter=1|ABC=1
10	38655884	SEPT7P9	1	|GTeX_Finemapped=1
10	42982518	LINC00839	1	|Exon=1
10	42983707	LINC00839	1	|ABC=1
10	43000810	ZNF33B	1	|GTeX_Finemapped=1
10	43001447	ZNF33B	1	|GTeX_Finemapped=1
10	43012693	ZNF37BP	1	|Exon=1
10	43047958	ZNF37BP	1	|Exon=1|ABC=1
10	43056630	ZNF33B	1	|EpiMap=1
10	43133535	ZNF37BP	0.009	|Cicero=1
10	43133535	ZNF33B	0.991	|Promoter=1|GTeX_Finemapped=1|ABC=1
10	43606687	RET	1	|Exon=1|Roadmap=1
10	43606687	RET	1	|Exon=1
10	43649563	CSGALNACT2	1	|EpiMap=1|Roadmap=1|PCHiC_Jung=1
10	43710074	RASGEF1A	0.202	|EpiMap=1
10	43710074	CSGALNACT2	0.798	|GTeX_Finemapped=1|PCHiC_Jung=1
10	43730794	RASGEF1A	1	|EpiMap=1
10	43731521	RASGEF1A	1	|EpiMap=1
10	43732129	RASGEF1A	1	|EpiMap=1
10	43748253	RASGEF1A	1	|EpiMap=1|PCHiC_Jung=1
10	43749062	RASGEF1A	1	|EpiMap=1|PCHiC_Jung=1
10	43749700	RASGEF1A	1	|EpiMap=1|PCHiC_Jung=1
10	43750538	RASGEF1A	1	|EpiMap=1
10	43755620	RASGEF1A	1	|EpiMap=1|Roadmap=1
10	43866528	FXYD4	1	|Promoter=1
10	44049745	ZNF239	1	|GTeX_Finemapped=1
10	44050715	ZNF239	1	|GTeX_Finemapped=1
10	44051819	ZNF239	1	|Exon=1|GTeX_Finemapped=1|eQTLGen_Finemapped=1
10	44054967	ZNF239	1	|GTeX_Finemapped=1
10	44057392	ZNF239	1	|GTeX_Finemapped=1|eQTLGen_Finemapped=1
10	44061360	ZNF239	1	|GTeX_Finemapped=1
10	44063812	ZNF239	1	|Exon=1|GTeX_Finemapped=1
10	44090407	ZNF485	0.118	|Roadmap=1|ABC=1
10	44090407	ZNF239	0.882	|GTeX_Finemapped=1
10	44091440	ZNF485	0.118	|Roadmap=1|ABC=1
10	44091440	ZNF239	0.882	|GTeX_Finemapped=1
10	44094186	ZNF239	1	|GTeX_Finemapped=1
10	44101391	ZNF32	0.018	|EpiMap=1
10	44101391	ZNF485	0.982	|Promoter=1|ABC=1
10	44103895	ZNF485	0.345	|ABC=1
10	44103895	ZNF487	0.655	|EpiMap=1
10	44109024	ZNF239	0.97	|GTeX_Finemapped=1|eQTLGen_Finemapped=1
10	44109024	ZNF485	0.03	|ABC=1
10	44109024	ZNF239	0.97	|GTeX_Finemapped=1|eQTLGen_Finemapped=1
10	44515716	ZNF32	1	|ABC=1
10	44541565	CXCL12	1	|EpiMap=1|ABC=1
10	45004400	TMEM72-AS1	1	|GTeX_Finemapped=1
10	45004967	TMEM72-AS1	1	|GTeX_Finemapped=1
10	45005002	TMEM72-AS1	1	|GTeX_Finemapped=1
10	45005343	TMEM72-AS1	1	|GTeX_Finemapped=1
10	45007607	CXCL12	1	|EpiMap=1|ABC=1
10	45012043	CXCL12	1	|EpiMap=1
10	45047940	CXCL12	1	|ABC=1
10	45408658	TMEM72	1	|EpiMap=1|ABC=1
10	45412166	TMEM72	1	|EpiMap=1
10	45414457	TMEM72	1	|GTeX_Finemapped=1
10	45415345	TMEM72	1	|GTeX_Finemapped=1
10	45416256	TMEM72	1	|GTeX_Finemapped=1
10	45419333	TMEM72	0.798	|GTeX_Finemapped=1
10	45419333	RASSF4	0.202	|EpiMap=1
10	45420076	TMEM72	1	|GTeX_Finemapped=1|EpiMap=1|ABC=1
10	45423282	RASSF4	0.183	|EpiMap=1|Roadmap=1
10	45423282	TMEM72	0.817	|GTeX_Finemapped=1|ABC=1
10	45424779	RASSF4	1	|EpiMap=1
10	45442314	TMEM72	1	|GTeX_Finemapped=1
10	46052917	44628	0.345	|ABC=1
10	46052917	44628	0.345	|Roadmap=1|ABC=1
10	46052917	OR13A1	0.655	|EpiMap=1
10	47600380	SYT15	0.345	|ABC=1
10	47600380	NPY4R	0.655	|EpiMap=1|Roadmap=1|PCHiC_Jung=1
10	47600464	SYT15	0.345	|ABC=1
10	47600464	NPY4R	0.655	|EpiMap=1|Roadmap=1|PCHiC_Jung=1
10	47659140	ANTXRL	1	|Promoter=1
10	47663696	ANTXRL	0.972	|Promoter=1
10	47663696	ANTXRLP1	0.01	|ABC=1
10	47663696	NPY4R	0.018	|EpiMap=1
10	47671420	ANTXRL	1	|PCHiC_Jung=1|ABC=1
10	48303741	AGAP9	1	|eQTLGen_Finemapped=1
10	48318619	AGAP9	1	|eQTLGen_Finemapped=1
10	48319273	FAM35DP	1	|eQTLGen_Finemapped=1
10	48320032	AGAP9	0.769	|eQTLGen_Finemapped=1
10	48320032	FAM35BP	0.231	|GTeX_Finemapped=1
10	48320402	FAM35BP	0.231	|GTeX_Finemapped=1
10	48320402	AGAP9	0.769	|eQTLGen_Finemapped=1
10	48326282	ZNF488	1	|ABC=1
10	48461083	GDF10	1	|PCHiC_Javierre=1|ABC=1
10	48651534	FAM35BP	1	|GTeX_Finemapped=1
10	49702153	ARHGAP22	1	|Promoter=1|ABC=1
10	49890875	WDFY4	1	|ABC=1
10	49890875	WDFY4	1	|Roadmap=1|ABC=1
10	49925289	WDFY4	1	|EpiMap=1
10	49935878	WDFY4	0.655	|EpiMap=1
10	49935878	LRRC18	0.345	|ABC=1
10	50147024	VSTM4	1	|eQTLGen_Finemapped=1
10	50836732	CHAT	1	|EpiMap=1|PCHiC_Javierre=0.500
10	52053306	ASAH2	1	|Roadmap=1|ABC=1
10	52065890	SGMS1	1	|Exon=1|PCHiC_Javierre=1|PCHiC_Jung=1
10	52086939	ASAH2	1	|ABC=1
10	53131697	PRKG1	1	|EpiMap=1|PCHiC_Jung=1
10	53163540	PRKG1	1	|EpiMap=1
10	54898507	PCDH15	1	|ABC=1
10	55646846	PCDH15	1	|ABC=1
10	55943184	PCDH15	1	|Exon=1
10	56711013	PCDH15	1	|GTeX_Finemapped=1
10	56808806	PCDH15	1	|EpiMap=1
10	56825154	PCDH15	1	|ABC=1
10	58778021	ZWINT	1	|ABC=1
10	59388098	ZWINT	1	|ABC=1
10	59913151	CISD1	1	|GTeX_Finemapped=1
10	59938336	BICC1	1	|EpiMap=1
10	59946672	IPMK	1	|GTeX_Finemapped=1|PCHiC_Javierre=0.500
10	60002345	IPMK	1	|GTeX_Finemapped=1
10	60026425	IPMK	1	|ABC=1
10	60035152	IPMK	1	|Roadmap=1|ABC=1
10	60039293	IPMK	1	|GTeX_Finemapped=1
10	60115223	UBE2D1	1	|EpiMap=1
10	60115223	UBE2D1	1	|EpiMap=1|PCHiC_Jung=1
10	60141537	UBE2D1	0.385	|eQTLGen_Finemapped=0.500
10	60141537	TFAM	0.615	|GTeX_Finemapped=1|eQTLGen_Finemapped=0.500
10	60563062	FAM13C	1	|GTeX_Finemapped=1
10	60568514	PHYHIPL	1	|GTeX_Finemapped=1
10	60570927	PHYHIPL	1	|GTeX_Finemapped=1
10	60571435	FAM13C	1	|GTeX_Finemapped=1
10	60573753	BICC1	1	|Exon=1
10	60573753	BICC1	1	|Exon=1|PCHiC_Jung=1
10	60575977	PHYHIPL	1	|GTeX_Finemapped=1
10	60577393	PHYHIPL	0.009	|ABC=1
10	60577393	BICC1	0.991	|Exon=1|GTeX_Finemapped=1|EpiMap=1
10	60580635	PHYHIPL	0.345	|ABC=1
10	60580635	BICC1	0.655	|EpiMap=1
10	60580710	PHYHIPL	0.817	|GTeX_Finemapped=1|ABC=1
10	60580710	BICC1	0.183	|EpiMap=1
10	60581614	BICC1	0.183	|EpiMap=1
10	60581614	PHYHIPL	0.817	|GTeX_Finemapped=1|ABC=1
10	60581892	BICC1	1	|EpiMap=1
10	60583832	BICC1	1	|GTeX_Finemapped=1
10	60585616	BICC1	1	|GTeX_Finemapped=1
10	60586506	BICC1	1	|GTeX_Finemapped=1
10	60588553	BICC1	1	|Exon=1
10	60839167	PHYHIPL	0.345	|ABC=1
10	60839167	TFAM	0.655	|EpiMap=1
10	60891548	PHYHIPL	1	|EpiMap=1|Roadmap=1
10	60933196	PHYHIPL	1	|Roadmap=1|ABC=1
10	60966253	PHYHIPL	1	|EpiMap=1|ABC=1
10	61546859	SLC16A9	1	|EpiMap=1
10	61554006	SLC16A9	1	|EpiMap=1
10	61560818	CCDC6	1	|GTeX_Finemapped=1
10	61632512	CCDC6	1	|GTeX_Finemapped=1|PCHiC_Jung=1|ABC=1
10	61632854	CCDC6	1	|GTeX_Finemapped=1|PCHiC_Jung=1|ABC=1
10	61633184	CCDC6	1	|GTeX_Finemapped=1|PCHiC_Jung=1|ABC=1
10	61634056	CCDC6	1	|Roadmap=1|PCHiC_Jung=1|Cicero=1
10	61634056	CCDC6	1	|Cicero=1
10	61636147	CCDC6	1	|PCHiC_Jung=1|ABC=1
10	61644968	CCDC6	1	|ABC=1
10	61645590	CCDC6	1	|ABC=1
10	61656003	CCDC6	1	|ABC=1
10	61656044	CCDC6	1	|ABC=1
10	61660156	CCDC6	1	|Roadmap=1|ABC=1|Cicero=1
10	61663637	CCDC6	1	|EpiMap=1|Roadmap=1|ABC=1
10	61668339	CCDC6	1	|GTeX_Finemapped=1|ABC=1|Cicero=1
10	61668567	CCDC6	1	|ABC=1|Cicero=1
10	61669051	CCDC6	1	|GTeX_Finemapped=1
10	62048404	ANK3	1	|GTeX_Finemapped=1
10	62175024	ANK3	1	|ABC=1
10	62323229	ANK3	1	|EpiMap=1
10	62331684	ANK3	1	|Promoter=1
10	62331983	ANK3	0.99	|Promoter=1
10	62331983	CDK1	0.01	|ABC=1
10	62334468	ANK3	1	|EpiMap=1
10	62785946	RHOBTB1	0.019	|EpiMap=1
10	62785946	LINC00845	0.981	|Exon=1
10	63371933	C10orf107	1	|EpiMap=1|PCHiC_Jung=1
10	63372028	C10orf107	1	|EpiMap=1|PCHiC_Jung=1
10	63382177	C10orf107	1	|EpiMap=1
10	63394596	TMEM26	0.655	|EpiMap=1
10	63394596	C10orf107	0.345	|ABC=1
10	63494376	C10orf107	1	|GTeX_Finemapped=1|EpiMap=1
10	63501167	C10orf107	1	|GTeX_Finemapped=1
10	63589822	ARID5B	1	|ABC=1
10	63590712	ARID5B	1	|ABC=1
10	63594553	ARID5B	1	|ABC=1
10	63594646	ARID5B	1	|ABC=1
10	63594900	TMEM26	1	|ABC=1
10	63595143	TMEM26	1	|ABC=1
10	63595162	TMEM26	1	|ABC=1
10	63778606	ARID5B	1	|EpiMap=1|ABC=1|Cicero=1
10	63803472	ARID5B	1	|EpiMap=1|ABC=1
10	63803472	ARID5B	1	|EpiMap=1|PCHiC_Javierre=1|PCHiC_Jung=1|ABC=1
10	63805617	ARID5B	1	|PCHiC_Javierre=1|PCHiC_Jung=1|ABC=1
10	63805617	ARID5B	1	|ABC=1
10	63814914	RTKN2	1	|ABC=1
10	63819903	TMEM26	1	|EpiMap=1
10	63829811	ARID5B	1	|EpiMap=1|PCHiC_Javierre=1|PCHiC_Jung=1
10	63831638	ARID5B	1	|EpiMap=1|Roadmap=1|PCHiC_Javierre=1|PCHiC_Jung=1
10	63831638	ARID5B	1	|EpiMap=1
10	63891115	RTKN2	1	|ABC=1
10	63926234	TMEM26	1	|EpiMap=1|ABC=1
10	63926380	ARID5B	0.655	|EpiMap=1
10	63926380	ARID5B	0.655	|EpiMap=1|PCHiC_Javierre=1
10	63926380	TMEM26	0.345	|ABC=1
10	63935987	ARID5B	1	|eQTLGen_Finemapped=1|PCHiC_Javierre=1
10	63943292	ZNF365	0.018	|EpiMap=1|PCHiC_Jung=1
10	63943292	RTKN2	0.982	|Exon=1|ABC=1
10	63944188	RTKN2	1	|EpiMap=1
10	63947969	ARID5B	1	|eQTLGen_Finemapped=1
10	63947969	ARID5B	1	|eQTLGen_Finemapped=1|PCHiC_Javierre=1
10	63954188	RTKN2	1	|Exon=1
10	63955025	ARID5B	0.198	|eQTLGen_Finemapped=1|PCHiC_Javierre=1|PCHiC_Jung=1
10	63955025	ZNF365	0.008	|ABC=1
10	63955025	RTKN2	0.794	|Exon=1
10	63955526	RTKN2	0.99	|Exon=1
10	63955526	ZNF365	0.01	|ABC=1
10	63955526	RTKN2	0.99	|Exon=1
10	63956232	RTKN2	0.99	|Exon=1|EpiMap=1
10	63956232	ZNF365	0.01	|ABC=1
10	63956232	RTKN2	0.99	|Exon=1|EpiMap=1
10	63956698	RTKN2	0.99	|Exon=1|EpiMap=1
10	63956698	ZNF365	0.01	|ABC=1
10	64067508	RTKN2	1	|GTeX_Finemapped=1
10	64287981	NRBF2	0.345	|PCHiC_Jung=1|ABC=1
10	64287981	EGR2	0.655	|EpiMap=1
10	64387934	ADO	1	|EpiMap=1|PCHiC_Javierre=1
10	64612824	EGR2	1	|GTeX_Finemapped=1|Roadmap=1|ABC=1
10	64613242	EGR2	1	|EpiMap=1|Roadmap=1|ABC=1
10	64613708	EGR2	1	|ABC=1
10	64615626	EGR2	1	|GTeX_Finemapped=1
10	64620689	EGR2	1	|GTeX_Finemapped=1|EpiMap=1
10	64620876	EGR2	1	|EpiMap=1
10	64630538	EGR2	1	|EpiMap=1
10	64631605	ADO	1	|GTeX_Finemapped=1
10	64631897	ADO	1	|GTeX_Finemapped=1
10	64636079	ADO	1	|GTeX_Finemapped=1
10	64637908	ADO	1	|GTeX_Finemapped=1
10	64637989	ADO	1	|GTeX_Finemapped=1
10	64719616	ADO	1	|EpiMap=1
10	64888321	NRBF2	1	|ABC=1
10	64894059	NRBF2	1	|Promoter=1|ABC=1
10	64896477	NRBF2	1	|EpiMap=1
10	64904071	NRBF2	1	|ABC=1
10	64917865	NRBF2	1	|ABC=1
10	64927823	JMJD1C	1	|Exon=1
10	64936679	JMJD1C	1	|Exon=1|PCHiC_Javierre=0.500
10	64960536	JMJD1C	1	|GTeX_Finemapped=1
10	64974537	JMJD1C	0.983	|Exon=1|GTeX_Finemapped=1
10	64974537	NRBF2	0.017	|EpiMap=1
10	64985817	JMJD1C-AS1	0.118	|ABC=1
10	64985817	JMJD1C	0.882	|GTeX_Finemapped=1|PCHiC_Jung=1
10	64988627	JMJD1C	1	|GTeX_Finemapped=1|PCHiC_Jung=1
10	64995568	JMJD1C	1	|EpiMap=1|PCHiC_Jung=1
10	65001433	JMJD1C	1	|PCHiC_Javierre=0.500|ABC=1
10	65012750	JMJD1C	1	|PCHiC_Javierre=0.500|ABC=1
10	65017496	JMJD1C	1	|PCHiC_Javierre=0.500|ABC=1
10	65020890	JMJD1C	1	|EpiMap=1|PCHiC_Javierre=0.500|ABC=1
10	65027610	JMJD1C	1	|ABC=1
10	65033817	JMJD1C	1	|ABC=1
10	65136628	NRBF2	1	|EpiMap=1
10	65172328	JMJD1C-AS1	1	|ABC=1
10	65189126	JMJD1C-AS1	1	|ABC=1
10	65190042	REEP3	1	|EpiMap=1
10	65190327	REEP3	1	|EpiMap=1
10	65192288	JMJD1C-AS1	0.345	|ABC=1
10	65192288	REEP3	0.655	|EpiMap=1
10	65194129	REEP3	1	|EpiMap=1
10	65207018	JMJD1C-AS1	1	|ABC=1
10	65224510	JMJD1C-AS1	1	|Promoter=1|ABC=1
10	65253700	REEP3	1	|EpiMap=1
10	65264126	REEP3	1	|EpiMap=1|ABC=1
10	65264266	REEP3	1	|ABC=1
10	65264266	REEP3	1	|Roadmap=1|ABC=1
10	65265108	REEP3	1	|ABC=1
10	65274927	REEP3	1	|EpiMap=1|ABC=1
10	65274927	REEP3	1	|EpiMap=1|Roadmap=1|ABC=1
10	65284603	REEP3	1	|ABC=1
10	65307653	REEP3	1	|Roadmap=1|ABC=1
10	65315231	JMJD1C	0.929	|eQTLGen_Finemapped=1
10	65315231	REEP3	0.071	|EpiMap=1|Roadmap=1
10	65315397	REEP3	1	|EpiMap=1|Roadmap=1
10	65315397	REEP3	1	|EpiMap=1
10	65315433	REEP3	1	|EpiMap=1|Roadmap=1
10	65315433	REEP3	1	|EpiMap=1
10	65315800	JMJD1C	1	|eQTLGen_Finemapped=1
10	65317045	JMJD1C	1	|eQTLGen_Finemapped=1
10	65317056	JMJD1C	1	|eQTLGen_Finemapped=1
10	65318766	NRBF2	1	|GTeX_Finemapped=1
10	65323265	JMJD1C	1	|eQTLGen_Finemapped=1
10	65323809	REEP3	1	|GTeX_Finemapped=1
10	65331859	JMJD1C	1	|eQTLGen_Finemapped=1|PCHiC_Jung=1
10	65336207	REEP3	1	|GTeX_Finemapped=1
10	65350383	REEP3	1	|GTeX_Finemapped=1|PCHiC_Jung=1
10	65353755	REEP3	1	|GTeX_Finemapped=1|PCHiC_Jung=1
10	65381740	REEP3	1	|Exon=1
10	65381740	REEP3	1	|Exon=1|PCHiC_Jung=1
10	65384567	REEP3	1	|Exon=1|PCHiC_Jung=1
10	65496544	REEP3	1	|GTeX_Finemapped=1|PCHiC_Jung=1
10	65634103	ANXA2P3	1	|GTeX_Finemapped=1
10	65700284	JMJD1C-AS1	1	|ABC=1
10	65700878	JMJD1C-AS1	1	|ABC=1
10	68507421	LRRTM3	0.118	|ABC=1
10	68507421	CTNNA3	0.882	|GTeX_Finemapped=1
10	69968346	DNA2	0.655	|EpiMap=1
10	69968346	ATOH7	0.345	|ABC=1
10	69969080	MYPN	1	|GTeX_Finemapped=1
10	69970895	MYPN	1	|Exon=1
10	69971332	MYPN	1	|Exon=1|GTeX_Finemapped=1
10	69971567	MYPN	1	|Exon=1|GTeX_Finemapped=1
10	69971585	MYPN	1	|Exon=1
10	69972596	ATOH7	1	|ABC=1
10	69973326	MYPN	1	|GTeX_Finemapped=1
10	69973467	MYPN	1	|GTeX_Finemapped=1
10	70010633	SRGN	0.655	|EpiMap=1
10	70010633	ATOH7	0.345	|ABC=1
10	70174707	DNA2	1	|Exon=1
10	70174707	DNA2	1	|Exon=1|PCHiC_Javierre=1
10	70242465	SLC25A16	1	|Exon=1|PCHiC_Jung=1
10	70452471	TET1	1	|Exon=1
10	70577106	STOX1	1	|ABC=1
10	70616517	KIAA1279	1	|eQTLGen_Finemapped=1
10	70616973	KIAA1279	1	|eQTLGen_Finemapped=1
10	70670696	KIAA1279	1	|GTeX_Finemapped=1|eQTLGen_Finemapped=1
10	70684627	DDX50	1	|GTeX_Finemapped=1
10	70698337	DDX50	1	|GTeX_Finemapped=1
10	70725128	DDX21	1	|Exon=1
10	70749869	KIAA1279	1	|GTeX_Finemapped=1|eQTLGen_Finemapped=1
10	70754160	KIAA1279	1	|eQTLGen_Finemapped=1
10	70758098	KIAA1279	1	|GTeX_Finemapped=1
10	70762353	KIAA1279	1	|GTeX_Finemapped=1
10	70765092	KIAA1279	1	|GTeX_Finemapped=1
10	70771895	KIAA1279	1	|GTeX_Finemapped=1
10	70775136	MYPN	1	|GTeX_Finemapped=1
10	70835274	SRGN	1	|ABC=1
10	70849959	SRGN	1	|Roadmap=1|ABC=1
10	70864065	SRGN	1	|Exon=1
10	70867173	VPS26A	0.5	|ABC=1
10	70867173	SRGN	0.5	|Cicero=1
10	70892791	VPS26A	1	|Exon=1|eQTLGen_Finemapped=1
10	70941113	SUPV3L1	0.118	|ABC=1
10	70941113	VPS26A	0.882	|GTeX_Finemapped=1
10	70964905	VPS26A	1	|GTeX_Finemapped=1
10	71117908	HK1	1	|EpiMap=1
10	71119208	HK1	0.782	|eQTLGen_Finemapped=1|EpiMap=1
10	71119208	SAR1A	0.218	|GTeX_Finemapped=1
10	71120322	HKDC1	0.038	|ABC=1
10	71120322	HK1	0.962	|eQTLGen_Finemapped=1
10	71206020	TSPAN15	0.345	|Roadmap=1|ABC=1
10	71206020	DDX21	0.655	|EpiMap=1
10	71212091	TSPAN15	1	|Promoter=1|Roadmap=1
10	71218059	TSPAN15	1	|GTeX_Finemapped=1|ABC=1
10	71218094	TSPAN15	1	|ABC=1
10	71393025	C10orf35	1	|Exon=1|GTeX_Finemapped=1
10	71393496	C10orf35	1	|GTeX_Finemapped=1
10	71399247	TSPAN15	0.105	|Cicero=1
10	71399247	C10orf35	0.895	|GTeX_Finemapped=1|ABC=1
10	71470529	NODAL	1	|EpiMap=1
10	71470674	NODAL	1	|EpiMap=1
10	71476425	COL13A1	1	|EpiMap=1|PCHiC_Jung=1
10	71525084	LRRC20	1	|GTeX_Finemapped=1
10	71526094	COL13A1	1	|EpiMap=1|Roadmap=1|ABC=1
10	71526601	COL13A1	1	|ABC=1
10	71527609	COL13A1	1	|GTeX_Finemapped=1
10	71527849	COL13A1	1	|GTeX_Finemapped=1|EpiMap=1
10	71528030	COL13A1	1	|GTeX_Finemapped=1
10	71528393	TYSND1	1	|EpiMap=1
10	71528930	C10orf35	1	|EpiMap=1
10	71529084	NODAL	1	|EpiMap=1
10	71536447	NODAL	1	|GTeX_Finemapped=1
10	71540024	COL13A1	0.202	|EpiMap=1
10	71540024	NODAL	0.798	|GTeX_Finemapped=1
10	71558516	COL13A1	1	|ABC=1
10	71558697	COL13A1	1	|GTeX_Finemapped=1|Roadmap=1|ABC=1
10	71559089	COL13A1	1	|EpiMap=1
10	71559723	COL13A1	1	|EpiMap=1|ABC=1
10	71560033	COL13A1	1	|GTeX_Finemapped=1|EpiMap=1|ABC=1
10	71560033	COL13A1	1	|GTeX_Finemapped=1|EpiMap=1|Roadmap=1|ABC=1
10	71645440	COL13A1	1	|EpiMap=1
10	71872572	AIFM2	0.931	|Exon=1|EpiMap=1
10	71872572	PRF1	0.069	|GTeX_Finemapped=1
10	71872947	AIFM2	0.93	|Exon=1
10	71872947	NPFFR1	0.07	|GTeX_Finemapped=1
10	71873581	AIFM2	1	|Exon=1
10	71874048	AIFM2	1	|Exon=1
10	71876382	AIFM2	0.982	|Exon=1|ABC=1
10	71876382	TYSND1	0.018	|EpiMap=1
10	71880858	AIFM2	1	|Exon=1
10	72030784	PPA1	1	|ABC=1
10	72048894	TYSND1	1	|GTeX_Finemapped=1
10	72049254	TYSND1	1	|GTeX_Finemapped=1
10	72310479	PALD1	0.798	|GTeX_Finemapped=1
10	72310479	ADAMTS14	0.202	|EpiMap=1|PCHiC_Jung=1
10	72310612	PALD1	1	|GTeX_Finemapped=1
10	72475768	ADAMTS14	1	|Roadmap=1|PCHiC_Jung=1|ABC=1
10	72476784	ADAMTS14	1	|Roadmap=1|PCHiC_Jung=1|ABC=1
10	72836772	NODAL	1	|EpiMap=1
10	72837645	NPFFR1	1	|GTeX_Finemapped=1
10	72846402	SLC29A3	1	|GTeX_Finemapped=1
10	72852673	UNC5B	1	|EpiMap=1|PCHiC_Jung=1
10	73152829	SLC29A3	1	|EpiMap=1|PCHiC_Jung=1|ABC=1
10	73153890	CDH23	1	|EpiMap=1
10	73158678	CDH23	1	|ABC=1
10	73164184	CDH23	1	|ABC=1
10	73307253	SLC29A3	0.345	|ABC=1
10	73307253	ADAMTS14	0.655	|EpiMap=1
10	73312377	CDH23	1	|EpiMap=1
10	73326280	DNAJB12	1	|GTeX_Finemapped=1
10	73327405	DNAJB12	1	|GTeX_Finemapped=1
10	73332945	C10orf105	1	|EpiMap=1
10	73466709	CDH23	1	|Exon=1|GTeX_Finemapped=1
10	73468137	CDH23	0.721	|GTeX_Finemapped=1
10	73468137	C10orf105	0.279	|EpiMap=1|Roadmap=1|ABC=1
10	73477949	C10orf105	1	|ABC=1
10	73481772	C10orf54	1	|GTeX_Finemapped=1
10	73483756	C10orf54	1	|GTeX_Finemapped=1
10	73483976	C10orf54	1	|GTeX_Finemapped=1
10	73484996	SLC29A3	1	|ABC=1
10	73539586	C10orf54	0.202	|EpiMap=1|Roadmap=1
10	73539586	CDH23	0.798	|GTeX_Finemapped=1
10	73541009	CDH23	1	|GTeX_Finemapped=1|eQTLGen_Finemapped=1
10	73542342	C10orf54	0.655	|EpiMap=1
10	73542342	PSAP	0.345	|Cicero=1
10	73543453	CDH23	1	|GTeX_Finemapped=1
10	73545236	CDH23	1	|GTeX_Finemapped=1
10	73546942	PSAP	1	|GTeX_Finemapped=1
10	73550117	CDH23	1	|Exon=1|GTeX_Finemapped=1
10	73575910	CDH23	1	|GTeX_Finemapped=1
10	73584426	CDH23	1	|GTeX_Finemapped=1|PCHiC_Jung=1
10	75150184	FAM149B1	1	|eQTLGen_Finemapped=1
10	75150565	FAM149B1	1	|eQTLGen_Finemapped=1
10	75156036	NUDT13	1	|eQTLGen_Finemapped=1
10	75162924	FAM149B1	1	|eQTLGen_Finemapped=1
10	75305785	TTC18	1	|GTeX_Finemapped=1
10	75313232	MYOZ1	0.018	|EpiMap=1
10	75313232	USP54	0.982	|Promoter=1|Roadmap=1|PCHiC_Jung=1|ABC=1
10	75374521	NUDT13	1	|GTeX_Finemapped=1
10	75384982	USP54	0.99	|Promoter=1
10	75384982	MYOZ1	0.01	|ABC=1
10	75404300	FUT11	0.721	|GTeX_Finemapped=1
10	75404300	MYOZ1	0.279	|EpiMap=1|ABC=1
10	75406141	MYOZ1	0.086	|GTeX_Finemapped=1|EpiMap=1
10	75406141	SYNPO2L	0.914	|Exon=1|Roadmap=1
10	75407290	SYNPO2L	0.922	|Exon=1|Roadmap=1
10	75407290	SYNPO2L	0.922	|Exon=1
10	75407290	FUT11	0.069	|GTeX_Finemapped=1
10	75407290	MYOZ1	0.009	|ABC=1
10	75407649	SYNPO2L	1	|Exon=1|GTeX_Finemapped=1|ABC=1
10	75409877	SYNPO2L	0.931	|Promoter=1|Roadmap=1|ABC=1
10	75409877	MYOZ1	0.069	|GTeX_Finemapped=1
10	75416789	SYNPO2L	0.931	|Promoter=1|EpiMap=1|Roadmap=1
10	75416789	SYNPO2L	0.931	|Promoter=1|EpiMap=1
10	75416789	AGAP5	0.069	|GTeX_Finemapped=1
10	75420114	SYNPO2L	1	|EpiMap=1|Roadmap=1
10	75421208	SYNPO2L	0.817	|GTeX_Finemapped=1|ABC=1
10	75421208	SEC24C	0.183	|EpiMap=1
10	75477298	NDST2	0.789	|GTeX_Finemapped=1
10	75477298	C10orf55	0.105	|Cicero=1
10	75477298	BMS1P4	0.053	|ABC=0.500
10	75477298	GLUD1P3	0.053	|ABC=0.500
10	75506674	ZSWIM8	0.017	|EpiMap=1
10	75506674	NDST2	0.069	|GTeX_Finemapped=1|Roadmap=1
10	75506674	NDST2	0.069	|GTeX_Finemapped=1
10	75506674	SEC24C	0.914	|Exon=1
10	75524458	NDST2	1	|GTeX_Finemapped=1
10	75565935	NDST2	1	|Roadmap=1|ABC=1
10	75588878	CAMK2G	1	|eQTLGen_Finemapped=1|PCHiC_Jung=1
10	75592662	CAMK2G	1	|eQTLGen_Finemapped=1|PCHiC_Jung=1
10	75594302	CAMK2G	1	|eQTLGen_Finemapped=1|PCHiC_Jung=1
10	75594486	CAMK2G	1	|eQTLGen_Finemapped=1|PCHiC_Jung=1
10	75596014	CAMK2G	1	|eQTLGen_Finemapped=1
10	75597289	VCL	0.015	|EpiMap=1
10	75597289	CAMK2G	0.985	|Exon=1|eQTLGen_Finemapped=1
10	75598282	CAMK2G	1	|eQTLGen_Finemapped=1
10	75600651	CAMK2G	1	|ABC=1
10	75692923	C10orf55	1	|GTeX_Finemapped=1|Roadmap=1
10	75693306	NDST2	1	|GTeX_Finemapped=1
10	75693932	PLAU	0.202	|EpiMap=1
10	75693932	NDST2	0.798	|GTeX_Finemapped=1
10	75695919	PLAU	1	|EpiMap=1
10	76068817	AP3M1	1	|GTeX_Finemapped=1
10	76525726	ZSWIM8	1	|GTeX_Finemapped=1
10	77140469	C10orf11	1	|GTeX_Finemapped=1|eQTLGen_Finemapped=1|EpiMap=1
10	77140707	C10orf11	1	|GTeX_Finemapped=1|eQTLGen_Finemapped=1
10	77140864	ZNF503-AS2	0.746	|eQTLGen_Finemapped=1
10	77140864	ZNF503	0.03	|PCHiC_Jung=1|Cicero=1
10	77140864	C10orf11	0.224	|GTeX_Finemapped=1
10	77197170	C10orf11	0.782	|eQTLGen_Finemapped=1|EpiMap=1|Roadmap=1
10	77197170	ZNF503	0.218	|GTeX_Finemapped=1|PCHiC_Jung=1
10	77240548	C10orf11	1	|GTeX_Finemapped=1
10	77255374	C10orf11	1	|GTeX_Finemapped=1|EpiMap=1|PCHiC_Jung=1
10	77256581	C10orf11	1	|GTeX_Finemapped=1|PCHiC_Jung=1
10	77259939	C10orf11	1	|GTeX_Finemapped=1|PCHiC_Jung=1
10	77437110	ZNF503	1	|EpiMap=1
10	77991493	COMTD1	0.655	|EpiMap=1
10	77991493	ZNF503	0.172	|PCHiC_Jung=1|ABC=0.500
10	77991493	ZNF503-AS2	0.172	|ABC=0.500
10	77991493	ZNF503	0.172	|ABC=0.500
10	78924624	KCNMA1	1	|EpiMap=1|PCHiC_Javierre=1|PCHiC_Jung=1|ABC=1
10	79180775	KCNMA1	1	|EpiMap=1|PCHiC_Javierre=1|PCHiC_Jung=1
10	79251553	KCNMA1	1	|PCHiC_Javierre=1|PCHiC_Jung=1|ABC=1
10	79258692	KCNMA1	1	|EpiMap=1|PCHiC_Jung=1|ABC=1
10	79260935	KCNMA1	1	|EpiMap=1|Roadmap=1|PCHiC_Jung=1|ABC=1
10	79274098	KCNMA1	1	|EpiMap=1|Roadmap=1|PCHiC_Javierre=1|PCHiC_Jung=1
10	79277424	KCNMA1	1	|EpiMap=1|Roadmap=1|PCHiC_Javierre=1
10	79280527	KCNMA1	1	|EpiMap=1|PCHiC_Javierre=1
10	79291349	KCNMA1	1	|EpiMap=1|PCHiC_Javierre=1|PCHiC_Jung=1|ABC=1
10	79322188	KCNMA1	1	|PCHiC_Jung=1|ABC=1
10	79327231	KCNMA1	1	|EpiMap=1
10	79336594	KCNMA1	1	|EpiMap=1|PCHiC_Jung=1
10	79352552	KCNMA1	1	|EpiMap=1|Roadmap=1|PCHiC_Jung=1|ABC=1
10	79352739	KCNMA1	1	|Roadmap=1|PCHiC_Jung=1|ABC=1
10	79353106	KCNMA1	1	|EpiMap=1|PCHiC_Jung=1|ABC=1
10	79356393	KCNMA1	1	|EpiMap=1|PCHiC_Jung=1
10	79356397	KCNMA1	1	|EpiMap=1|PCHiC_Jung=1
10	79937796	LINC00856	1	|ABC=1
10	80026583	LINC00595	1	|Promoter=1|ABC=1
10	80251721	ZCCHC24	1	|GTeX_Finemapped=1
10	80278582	EIF5AL1	1	|EpiMap=1
10	80280474	EIF5AL1	1	|EpiMap=1
10	80280541	EIF5AL1	1	|EpiMap=1
10	80301744	ZMIZ1	1	|EpiMap=1
10	80641807	ZMIZ1	1	|GTeX_Finemapped=1
10	80764218	ZMIZ1	1	|GTeX_Finemapped=1
10	80764269	ZMIZ1	1	|GTeX_Finemapped=1
10	80764964	PPIF	1	|GTeX_Finemapped=1
10	80765048	ZMIZ1	1	|GTeX_Finemapped=1|EpiMap=1
10	80765292	ZMIZ1	1	|GTeX_Finemapped=1
10	80765794	ZMIZ1-AS1	1	|GTeX_Finemapped=1
10	80765849	ZMIZ1	1	|GTeX_Finemapped=1
10	80766007	ZMIZ1-AS1	1	|GTeX_Finemapped=1
10	80767206	ZMIZ1	1	|EpiMap=1
10	80886599	ZMIZ1-AS1	1	|ABC=1
10	80886726	ZMIZ1-AS1	1	|ABC=1
10	80886835	ZMIZ1-AS1	0.5	|ABC=1
10	80886835	PPIF	0.5	|Cicero=1
10	80887212	LINC00595	0.256	|ABC=1
10	80887212	PPIF	0.256	|Cicero=1
10	80887212	EIF5AL1	0.487	|EpiMap=1
10	80888858	EIF5AL1	0.655	|EpiMap=1
10	80888858	ZMIZ1-AS1	0.345	|ABC=1
10	80898075	ZMIZ1-AS1	1	|ABC=1
10	80909508	ZMIZ1	0.345	|ABC=1
10	80909508	PPIF	0.655	|EpiMap=1
10	80913782	TMEM254	1	|EpiMap=1
10	80917286	ZMIZ1-AS1	0.345	|ABC=1
10	80917286	EIF5AL1	0.655	|EpiMap=1
10	80918572	EIF5AL1	1	|EpiMap=1
10	80920713	ZMIZ1	1	|ABC=1
10	80921864	ZMIZ1	1	|Exon=1
10	80923626	EIF5AL1	1	|EpiMap=1
10	80939219	TMEM254	0.655	|EpiMap=1
10	80939219	ZMIZ1-AS1	0.172	|ABC=0.500
10	80939219	ZMIZ1	0.172	|ABC=0.500
10	80944095	PPIF	0.655	|EpiMap=1
10	80944095	ZMIZ1-AS1	0.345	|ABC=1
10	80944147	PPIF	0.655	|EpiMap=1
10	80944147	ZMIZ1-AS1	0.345	|ABC=1
10	80954686	ZMIZ1-AS1	0.172	|ABC=0.500
10	80954686	ZMIZ1	0.172	|ABC=0.500
10	80954686	PPIF	0.655	|EpiMap=1
10	80988837	ANXA11	0.655	|EpiMap=1
10	80988837	PPIF	0.345	|PCHiC_Jung=1|ABC=1
10	80990639	PPIF	1	|PCHiC_Jung=1|ABC=1
10	80990736	PPIF	0.345	|PCHiC_Jung=1|ABC=1
10	80990736	ZMIZ1	0.655	|EpiMap=1
10	80994117	PPIF	1	|EpiMap=1|PCHiC_Jung=1
10	80995556	EIF5AL1	1	|EpiMap=1
10	80999869	TMEM254	0.721	|GTeX_Finemapped=1
10	80999869	PPIF	0.096	|PCHiC_Jung=1|ABC=1
10	80999869	ZMIZ1	0.183	|EpiMap=1
10	81000889	PPIF	1	|EpiMap=1|ABC=1
10	81007151	PPIF	1	|ABC=1|Cicero=1
10	81014299	PPIF	1	|ABC=1
10	81015260	PPIF	1	|ABC=1
10	81041991	PPIF	1	|ABC=1
10	81101679	PPIF	1	|eQTLGen_Finemapped=1|ABC=1
10	81103862	PPIF	1	|eQTLGen_Finemapped=1
10	81108482	PPIF	1	|GTeX_Finemapped=1|eQTLGen_Finemapped=1|ABC=1|Cicero=1
10	81108482	PPIF	1	|GTeX_Finemapped=1|eQTLGen_Finemapped=1|Roadmap=1|ABC=1|Cicero=1
10	81114060	PPIF	1	|Exon=1|EpiMap=1|ABC=1|Cicero=1
10	81121696	ZCCHC24	1	|GTeX_Finemapped=1
10	81130036	ZCCHC24	1	|GTeX_Finemapped=1|PCHiC_Jung=1
10	81132829	PPIF	1	|GTeX_Finemapped=1
10	81132851	ZCCHC24	1	|GTeX_Finemapped=1|PCHiC_Jung=1
10	81136129	ZCCHC24	1	|GTeX_Finemapped=1|EpiMap=1|PCHiC_Jung=1
10	81139134	ZCCHC24	1	|EpiMap=1
10	81139134	ZCCHC24	1	|EpiMap=1|Roadmap=1|PCHiC_Jung=1
10	81139462	ZCCHC24	1	|GTeX_Finemapped=1|EpiMap=1|Roadmap=1|PCHiC_Jung=1|ABC=1
10	81139462	ZCCHC24	1	|GTeX_Finemapped=1|EpiMap=1|ABC=1
10	81142365	ZCCHC24	1	|Exon=1|EpiMap=1|Roadmap=1|PCHiC_Jung=1
10	81142365	ZCCHC24	1	|Exon=1|EpiMap=1
10	81144697	ZCCHC24	1	|Exon=1|GTeX_Finemapped=1|EpiMap=1|Roadmap=1|PCHiC_Jung=1
10	81175086	ZCCHC24	1	|eQTLGen_Finemapped=1|EpiMap=1|Roadmap=1|PCHiC_Jung=1
10	81656061	SFTPD	1	|GTeX_Finemapped=1
10	81815889	TMEM254-AS1	1	|Exon=1
10	81824469	PLAC9	1	|EpiMap=1
10	81830144	TMEM254-AS1	1	|ABC=1
10	81937705	LINC00857	0.096	|PCHiC_Javierre=0.500|ABC=1
10	81937705	ANXA11	0.904	|GTeX_Finemapped=1|EpiMap=1|Roadmap=1|PCHiC_Javierre=0.500|PCHiC_Jung=1
10	81965655	ANXA11	0.931	|Promoter=1|ABC=1
10	81965655	LINC00857	0.069	|GTeX_Finemapped=1
10	81982050	LINC00857	1	|GTeX_Finemapped=1
10	82104890	DYDC2	0.981	|Promoter=1
10	82104890	MAT1A	0.019	|EpiMap=1|Roadmap=1
10	82139115	FAM213A	1	|GTeX_Finemapped=1|Roadmap=1
10	82139732	FAM213A	1	|GTeX_Finemapped=1
10	82147466	FAM213A	1	|GTeX_Finemapped=1|PCHiC_Jung=1
10	82170856	FAM213A	1	|GTeX_Finemapped=1|Roadmap=1
10	82171559	FAM213A	1	|GTeX_Finemapped=1|Roadmap=1|ABC=1
10	82174761	FAM213A	1	|GTeX_Finemapped=1|Roadmap=1
10	82179689	FAM213A	1	|GTeX_Finemapped=1|Roadmap=1
10	82179699	FAM213A	1	|GTeX_Finemapped=1
10	82179699	FAM213A	1	|GTeX_Finemapped=1|Roadmap=1
10	82193912	FAM213A	1	|GTeX_Finemapped=1
10	82218672	TSPAN14	0.982	|Promoter=1|ABC=1
10	82218672	ANXA11	0.018	|EpiMap=1
10	82218672	ANXA11	0.018	|EpiMap=1|PCHiC_Javierre=0.500
10	82220597	TSPAN14	0.118	|ABC=1
10	82220597	FAM213A	0.882	|GTeX_Finemapped=1
10	82230146	DYDC2	1	|GTeX_Finemapped=1
10	82234587	TSPAN14	1	|GTeX_Finemapped=1|EpiMap=1|Roadmap=1|PCHiC_Javierre=1
10	82264280	TSPAN14	0.345	|PCHiC_Javierre=1|PCHiC_Jung=1|ABC=1
10	82264280	EIF5AL1	0.655	|EpiMap=1
10	82299847	DYDC1	0.01	|Cicero=1
10	82299847	SH2D4B	0.99	|Promoter=1|Roadmap=1|ABC=1
10	82405083	SH2D4B	1	|Exon=1
10	82424127	FAM213A	1	|EpiMap=1
10	82425389	TSPAN14	1	|GTeX_Finemapped=1|PCHiC_Jung=1
10	82589809	SH2D4B	1	|GTeX_Finemapped=1
10	82616655	SH2D4B	1	|GTeX_Finemapped=1
10	82761220	PLAC9	1	|GTeX_Finemapped=1
10	83223260	SH2D4B	1	|EpiMap=1
10	84287622	NRG3	1	|EpiMap=1
10	84287622	NRG3	1	|EpiMap=1|PCHiC_Jung=1
10	85452093	RGR	1	|ABC=1
10	85712197	CDHR1	1	|EpiMap=1
10	85878070	GHITM	1	|GTeX_Finemapped=1
10	85891907	GHITM	1	|eQTLGen_Finemapped=1|PCHiC_Javierre=1
10	85907856	GHITM	1	|ABC=1
10	85908955	GHITM	1	|GTeX_Finemapped=1|eQTLGen_Finemapped=1|PCHiC_Javierre=1
10	85975284	CDHR1	1	|Exon=1|PCHiC_Jung=1
10	85977020	CDHR1	1	|Exon=1|PCHiC_Jung=1
10	85978991	CDHR1	1	|Exon=1|PCHiC_Jung=1
10	85978991	CDHR1	1	|Exon=1
10	85980865	LRIT2	1	|Exon=1
10	85985331	CCSER2	0.069	|GTeX_Finemapped=1
10	85985331	LRIT2	0.914	|Exon=1
10	85985331	RGR	0.017	|EpiMap=1|PCHiC_Javierre=1
10	85986227	LRIT2	1	|Promoter=1
10	86002130	LRIT1	1	|Promoter=1
10	86004311	RGR	1	|Promoter=1|Roadmap=1|ABC=1
10	86005300	RGR	1	|Promoter=1|EpiMap=1|Roadmap=1|ABC=1
10	86005766	RGR	0.981	|Promoter=1|Roadmap=1
10	86005766	CDHR1	0.019	|EpiMap=1
10	86006850	LRIT1	1	|EpiMap=1
10	86073659	CCSER2	1	|GTeX_Finemapped=1|ABC=1
10	86300686	CCSER2	1	|PCHiC_Jung=1|ABC=1
10	88099653	GRID1	1	|EpiMap=1|PCHiC_Jung=1
10	88110247	GRID1	1	|EpiMap=1|Roadmap=1
10	88112939	GRID1	1	|GTeX_Finemapped=1|EpiMap=1|Roadmap=1
10	88113521	GRID1	1	|GTeX_Finemapped=1|Roadmap=1
10	88114538	GRID1	1	|GTeX_Finemapped=1|Roadmap=1
10	88116246	GRID1	1	|EpiMap=1|Roadmap=1
10	88116479	GRID1	1	|EpiMap=1|Roadmap=1|ABC=1
10	88121994	GRID1	1	|EpiMap=1|Roadmap=1
10	88122516	GRID1	1	|GTeX_Finemapped=1|EpiMap=1|ABC=1
10	88122516	GRID1	1	|GTeX_Finemapped=1|EpiMap=1|Roadmap=1|ABC=1
10	88421041	OPN4	0.972	|Exon=1|Roadmap=1|PCHiC_Javierre=1
10	88421041	LDB3	0.028	|EpiMap=1|ABC=1
10	88442440	LDB3	1	|EpiMap=1|Roadmap=1|ABC=1
10	88442440	LDB3	1	|EpiMap=1|ABC=1
10	88710234	MMRN2	1	|ABC=1
10	88716577	SNCG	0.078	|GTeX_Finemapped=1|ABC=1
10	88716577	MMRN2	0.922	|Promoter=1|Roadmap=1
10	88718833	SNCG	1	|Promoter=1|GTeX_Finemapped=1|Roadmap=1|ABC=1
10	88725984	BMPR1A	0.096	|ABC=1
10	88725984	MMRN2	0.183	|EpiMap=1
10	88725984	SNCG	0.721	|GTeX_Finemapped=1
10	88726739	BMPR1A	0.345	|ABC=1
10	88726739	MMRN2	0.655	|EpiMap=1
10	88730106	GLUD1	0.187	|eQTLGen_Finemapped=1|PCHiC_Javierre=0.500
10	88730106	MMRN2	0.813	|Promoter=1|GTeX_Finemapped=1|ABC=1
10	88730177	MMRN2	0.813	|Promoter=1|GTeX_Finemapped=1|ABC=1
10	88730177	GLUD1	0.187	|eQTLGen_Finemapped=1|PCHiC_Javierre=0.500
10	88730312	GLUD1	0.746	|eQTLGen_Finemapped=1
10	88730312	MMRN2	0.254	|GTeX_Finemapped=1|ABC=1
10	88730312	GLUD1	0.746	|eQTLGen_Finemapped=1|PCHiC_Javierre=0.500
10	88732030	GLUD1	0.746	|eQTLGen_Finemapped=1
10	88732030	MMRN2	0.254	|GTeX_Finemapped=1|ABC=1
10	88732476	MMRN2	0.294	|GTeX_Finemapped=1|EpiMap=1|ABC=1
10	88732476	GLUD1	0.706	|eQTLGen_Finemapped=1|PCHiC_Javierre=0.500
10	88732940	MMRN2	1	|EpiMap=1
10	88733150	MMRN2	1	|EpiMap=1
10	88733275	MMRN2	0.202	|EpiMap=1
10	88733275	OPN4	0.798	|GTeX_Finemapped=1
10	88868824	FAM35A	1	|GTeX_Finemapped=1
10	88930249	FAM35A	1	|Exon=1
10	89379732	MINPP1	0.655	|EpiMap=1
10	89379732	PAPSS2	0.345	|ABC=1
10	89389578	PAPSS2	1	|GTeX_Finemapped=1
10	89469589	PAPSS2	1	|EpiMap=1
10	89473477	PAPSS2	1	|EpiMap=1|ABC=1
10	89474288	PAPSS2	1	|GTeX_Finemapped=1
10	89476881	PAPSS2	1	|GTeX_Finemapped=1|EpiMap=1
10	89479014	PAPSS2	1	|GTeX_Finemapped=1|PCHiC_Jung=1
10	89481779	PAPSS2	1	|GTeX_Finemapped=1|EpiMap=1|PCHiC_Jung=1
10	89484962	PAPSS2	1	|GTeX_Finemapped=1|PCHiC_Jung=1
10	89602292	MINPP1	0.655	|EpiMap=1
10	89602292	ATAD1	0.345	|Roadmap=1|ABC=1
10	89866649	KLLN	1	|EpiMap=1|PCHiC_Javierre=0.500
10	89866673	KLLN	1	|EpiMap=1|PCHiC_Javierre=0.500
10	89868002	PTEN	0.172	|PCHiC_Javierre=0.500|PCHiC_Jung=0.500|ABC=0.500
10	89868002	KLLN	0.828	|EpiMap=1|PCHiC_Javierre=0.500|PCHiC_Jung=0.500|ABC=0.500
10	89903803	NUTM2A-AS1	1	|GTeX_Finemapped=1
10	90248945	ANKRD22	0.118	|ABC=1
10	90248945	LIPF	0.882	|GTeX_Finemapped=1
10	90255615	LIPF	1	|GTeX_Finemapped=1
10	90257225	LIPF	0.882	|GTeX_Finemapped=1
10	90257225	RNLS	0.118	|ABC=1
10	90345671	LIPJ	1	|Promoter=1
10	90356598	LIPJ	1	|Exon=1
10	90382820	RNLS	1	|PCHiC_Jung=0.500|ABC=1
10	90400148	LIPF	1	|EpiMap=1
10	90403071	ANKRD22	1	|Cicero=1
10	90418065	LIPF	1	|EpiMap=1
10	90466296	LIPK	1	|GTeX_Finemapped=1
10	90477590	LIPN	1	|GTeX_Finemapped=1
10	90487519	LIPN	1	|GTeX_Finemapped=1
10	90609134	ANKRD22	0.211	|ABC=1|Cicero=1
10	90609134	LIPN	0.789	|GTeX_Finemapped=1
10	90671750	STAMBPL1	1	|Promoter=1|GTeX_Finemapped=1
10	90674251	STAMBPL1	1	|GTeX_Finemapped=1
10	90686772	ACTA2-AS1	0.817	|GTeX_Finemapped=1|ABC=1
10	90686772	ACTA2	0.183	|EpiMap=1
10	90792757	CH25H	1	|PCHiC_Javierre=1|PCHiC_Jung=1|ABC=1
10	90984032	LIPA	1	|GTeX_Finemapped=1|PCHiC_Jung=0.500
10	90984623	LIPA	0.721	|GTeX_Finemapped=1|PCHiC_Jung=0.500
10	90984623	IFIT1B	0.183	|EpiMap=1
10	90984623	LIPA	0.721	|GTeX_Finemapped=1
10	90984623	CH25H	0.096	|ABC=1
10	90984731	PANK1	0.655	|EpiMap=1
10	90984731	CH25H	0.345	|ABC=1
10	91223924	SLC16A12	1	|EpiMap=1|PCHiC_Javierre=1|ABC=1
10	91650649	SLC16A12	1	|GTeX_Finemapped=1
10	91777494	CH25H	1	|GTeX_Finemapped=1
10	91898722	IFIT2	1	|GTeX_Finemapped=1
10	91905015	CH25H	1	|GTeX_Finemapped=1
10	91905077	CH25H	1	|GTeX_Finemapped=1
10	92533729	RPP30	1	|GTeX_Finemapped=1|PCHiC_Jung=1
10	92576448	HTR7	1	|EpiMap=1|Roadmap=1
10	92620148	RPP30	1	|GTeX_Finemapped=1
10	92624670	RPP30	1	|GTeX_Finemapped=1
10	92625145	RPP30	1	|ABC=1
10	92649784	RPP30	1	|GTeX_Finemapped=1
10	92650797	RPP30	1	|GTeX_Finemapped=1
10	92651479	RPP30	1	|GTeX_Finemapped=1
10	92652571	RPP30	1	|GTeX_Finemapped=1
10	92662860	RPP30	1	|GTeX_Finemapped=1
10	92666683	RPP30	1	|Exon=1|GTeX_Finemapped=1
10	92781955	ANKRD1	1	|EpiMap=1
10	92782367	ANKRD1	0.655	|EpiMap=1
10	92782367	PCGF5	0.345	|PCHiC_Javierre=1|ABC=1
10	92792388	ANKRD1	1	|Cicero=1
10	92793040	PPP1R3C	1	|EpiMap=1
10	92795945	ANKRD1	1	|GTeX_Finemapped=1
10	92806214	LINC00502	1	|Promoter=1
10	92806472	LINC00502	1	|Promoter=1
10	92807417	LINC00502	1	|Promoter=1
10	92809494	HECTD2	0.655	|EpiMap=1
10	92809494	PCGF5	0.345	|ABC=1
10	92810086	PCGF5	1	|ABC=1
10	92979176	PCGF5	1	|Promoter=1|Roadmap=1
10	92987510	PCGF5	1	|Exon=1|EpiMap=1|Roadmap=1|ABC=1
10	93005884	PCGF5	1	|EpiMap=1|Roadmap=1
10	93041869	PCGF5	1	|Exon=1
10	93042251	PCGF5	1	|Exon=1
10	93043929	PCGF5	1	|Exon=1
10	93049330	PPP1R3C	1	|EpiMap=1|PCHiC_Javierre=1
10	93175389	HECTD2	1	|EpiMap=1
10	93204436	HECTD2	1	|EpiMap=1|PCHiC_Jung=1
10	93221077	HECTD2	1	|Exon=1
10	93245608	HECTD2	1	|Exon=1|PCHiC_Jung=1
10	93246072	HECTD2	1	|Exon=1|PCHiC_Jung=1
10	93246147	HECTD2	1	|Exon=1|PCHiC_Jung=1
10	93246675	HECTD2	1	|Exon=1
10	93248389	HECTD2	1	|Exon=1
10	93269972	PPP1R3C	1	|EpiMap=1
10	93273792	HECTD2	0.981	|Exon=1
10	93273792	PPP1R3C	0.019	|EpiMap=1|PCHiC_Jung=1
10	93274371	HECTD2	0.981	|Exon=1
10	93274371	PPP1R3C	0.019	|EpiMap=1|PCHiC_Jung=1
10	93275350	PPP1R3C	1	|EpiMap=1|PCHiC_Jung=1
10	93288659	PPP1R3C	1	|ABC=1
10	93288659	PPP1R3C	1	|PCHiC_Jung=1|ABC=1
10	93395236	PPP1R3C	1	|ABC=1
10	94345909	MARK2P9	1	|GTeX_Finemapped=1
10	94550237	IDE	1	|Cicero=1
10	94566318	EXOC6	1	|GTeX_Finemapped=1
10	95262497	CEP55	0.345	|Roadmap=1|ABC=1
10	95262497	CEP55	0.345	|ABC=1
10	95262497	CYP26C1	0.655	|EpiMap=1
10	95279506	CEP55	1	|Exon=1
10	95294094	FFAR4	1	|GTeX_Finemapped=1
10	95310712	FFAR4	1	|GTeX_Finemapped=1
10	95310712	FFAR4	1	|GTeX_Finemapped=1|Roadmap=1
10	95311964	FFAR4	1	|GTeX_Finemapped=1
10	95317665	FFAR4	1	|GTeX_Finemapped=1
10	95320440	FFAR4	1	|GTeX_Finemapped=1
10	95324503	FFAR4	1	|GTeX_Finemapped=1|eQTLGen_Finemapped=1|Cicero=1
10	95327429	FFAR4	1	|Promoter=1|ABC=1
10	95337939	FFAR4	1	|GTeX_Finemapped=1|Roadmap=1|PCHiC_Jung=1
10	95338594	FFAR4	1	|GTeX_Finemapped=1|EpiMap=1|Roadmap=1|PCHiC_Jung=1|ABC=1
10	95405814	FRA10AC1	0.07	|GTeX_Finemapped=1
10	95405814	PDE6C	0.93	|Exon=1
10	95410999	RBP4	1	|GTeX_Finemapped=1
10	95430878	FRA10AC1	0.93	|Exon=1
10	95430878	RBP4	0.07	|GTeX_Finemapped=1|Roadmap=1
10	95431509	FRA10AC1	0.93	|Exon=1
10	95431509	FRA10AC1	0.93	|Exon=1
10	95431509	RBP4	0.07	|GTeX_Finemapped=1|Roadmap=1
10	95437132	FFAR4	1	|GTeX_Finemapped=1|PCHiC_Javierre=1|PCHiC_Jung=1
10	95439125	FFAR4	1	|GTeX_Finemapped=1|PCHiC_Javierre=1|PCHiC_Jung=1
10	95439916	FFAR4	1	|GTeX_Finemapped=1|PCHiC_Javierre=1|PCHiC_Jung=1
10	95444089	FFAR4	1	|GTeX_Finemapped=1|PCHiC_Javierre=1|PCHiC_Jung=1
10	95445638	FRA10AC1	1	|eQTLGen_Finemapped=1
10	95447477	FFAR4	0.07	|GTeX_Finemapped=1|PCHiC_Javierre=1|PCHiC_Jung=1
10	95447477	FRA10AC1	0.93	|Exon=1
10	95449292	PDE6C	1	|GTeX_Finemapped=1
10	95449496	FFAR4	1	|GTeX_Finemapped=1|PCHiC_Javierre=1
10	95454681	FRA10AC1	1	|Exon=1
10	95456155	FFAR4	1	|GTeX_Finemapped=1|PCHiC_Javierre=1
10	95458141	FRA10AC1	1	|Exon=1|eQTLGen_Finemapped=1
10	95458897	FRA10AC1	1	|GTeX_Finemapped=1
10	95463471	FRA10AC1	1	|eQTLGen_Finemapped=1
10	95472127	FRA10AC1	1	|GTeX_Finemapped=1
10	95475470	FRA10AC1	0.5	|ABC=1
10	95475470	FFAR4	0.5	|Cicero=1
10	95479521	FFAR4	0.345	|Cicero=1
10	95479521	LGI1	0.655	|EpiMap=1
10	95500156	LGI1	1	|GTeX_Finemapped=1|PCHiC_Jung=1
10	95502123	LGI1	1	|GTeX_Finemapped=1
10	95503759	PDE6C	1	|GTeX_Finemapped=1
10	95505961	LGI1	1	|GTeX_Finemapped=1|Roadmap=1
10	95506951	LGI1	1	|GTeX_Finemapped=1|EpiMap=1|ABC=1
10	95507579	PDE6C	1	|GTeX_Finemapped=1
10	95548177	LGI1	1	|EpiMap=1|Roadmap=1
10	95548443	FRA10AC1	1	|EpiMap=1
10	95549671	CYP26C1	1	|EpiMap=1
10	95550362	LGI1	1	|EpiMap=1|Roadmap=1|PCHiC_Jung=1|ABC=1
10	95783242	PLCE1	1	|GTeX_Finemapped=1|Roadmap=1
10	95783242	PLCE1	1	|GTeX_Finemapped=1
10	95995314	PLCE1	1	|EpiMap=1
10	95998179	NOC3L	1	|GTeX_Finemapped=1
10	96014622	PLCE1	1	|GTeX_Finemapped=1
10	96039597	PLCE1	1	|GTeX_Finemapped=1
10	96039597	PLCE1	1	|GTeX_Finemapped=1|PCHiC_Jung=1
10	96064168	NOC3L	1	|GTeX_Finemapped=1
10	96066341	PLCE1	1	|Exon=1
10	96068480	PLCE1-AS1	1	|GTeX_Finemapped=1
10	96104665	NOC3L	1	|Exon=1|EpiMap=1|Roadmap=1|PCHiC_Jung=1|ABC=1
10	96104665	NOC3L	1	|Exon=1|EpiMap=1|ABC=1
10	96114835	NOC3L	1	|Exon=1
10	97087522	PDLIM1	0.345	|ABC=1
10	97087522	SORBS1	0.655	|EpiMap=1
10	98118446	OPALIN	1	|Promoter=1
10	98747114	ZFYVE27	1	|GTeX_Finemapped=1
10	98776678	SLIT1	0.345	|Cicero=1
10	98776678	PIK3AP1	0.655	|EpiMap=1
10	99642362	CRTAC1	0.798	|GTeX_Finemapped=1
10	99642362	AVPI1	0.202	|EpiMap=1
10	99642731	CRTAC1	1	|GTeX_Finemapped=1
10	99851568	LOXL4	1	|GTeX_Finemapped=1
10	99851976	LOXL4	1	|GTeX_Finemapped=1
10	99852116	LOXL4	1	|GTeX_Finemapped=1
10	99852148	LOXL4	1	|GTeX_Finemapped=1
10	99852753	LOXL4	1	|GTeX_Finemapped=1
10	100057817	HOGA1	1	|GTeX_Finemapped=1
10	100080631	LOXL4	1	|ABC=1
10	100190155	HPS1	1	|Promoter=1|EpiMap=1
10	100719372	HPSE2	1	|EpiMap=1
10	101130638	CNNM1	1	|GTeX_Finemapped=1
10	101731583	DNMBP	1	|GTeX_Finemapped=1|PCHiC_Javierre=1|PCHiC_Jung=1
10	101735593	DNMBP	1	|ABC=1
10	101735593	DNMBP	1	|PCHiC_Javierre=1|PCHiC_Jung=1|ABC=1
10	101743556	DNMBP-AS1	0.105	|Cicero=1
10	101743556	DNMBP	0.895	|GTeX_Finemapped=1|Roadmap=1|PCHiC_Javierre=1|ABC=1
10	101747164	DNMBP	1	|GTeX_Finemapped=1
10	101756453	DNMBP	1	|ABC=1
10	101911142	ERLIN1	1	|Exon=1
10	101912064	BLOC1S2	0.07	|GTeX_Finemapped=1
10	101912064	ERLIN1	0.93	|Exon=1
10	101912064	ERLIN1	0.93	|Exon=1
10	101912194	BLOC1S2	1	|GTeX_Finemapped=1
10	101924418	BLOC1S2	1	|GTeX_Finemapped=1
10	101942556	ERLIN1	1	|Roadmap=1|ABC=1
10	101942556	ERLIN1	1	|ABC=1
10	101946445	ERLIN1	1	|Exon=1|Roadmap=1|ABC=1
10	101947737	ERLIN1	1	|Exon=1
10	101955002	CHUK	1	|Exon=1
10	102005620	CWF19L1	1	|Exon=1
10	102006402	ERLIN1	1	|EpiMap=1
10	102014815	CWF19L1	1	|Promoter=1
10	102016044	CWF19L1	1	|Exon=1
10	102016044	CWF19L1	1	|Exon=1|PCHiC_Jung=0.500
10	102027365	CWF19L1	1	|Exon=1|ABC=1|Cicero=1
10	102045656	BLOC1S2	1	|Promoter=1|ABC=1
10	102048515	ERLIN1	1	|GTeX_Finemapped=1
10	102049685	BLOC1S2	0.345	|ABC=1
10	102049685	PKD2L1	0.655	|EpiMap=1
10	102051291	ERLIN1	0.721	|GTeX_Finemapped=1
10	102051291	BLOC1S2	0.096	|ABC=1
10	102051291	PKD2L1	0.183	|EpiMap=1
10	102051763	BLOC1S2	1	|ABC=1
10	102161396	SEC31B	1	|GTeX_Finemapped=1
10	102162860	SEC31B	1	|GTeX_Finemapped=1
10	102172989	WNT8B	1	|GTeX_Finemapped=1
10	102194074	SCD	1	|PCHiC_Javierre=1|PCHiC_Jung=1|ABC=1
10	102202629	SEC31B	1	|GTeX_Finemapped=1
10	102203071	SEC31B	1	|GTeX_Finemapped=1
10	102206089	SEC31B	0.882	|GTeX_Finemapped=1
10	102206089	WNT8B	0.118	|ABC=1
10	102206607	SEC31B	1	|GTeX_Finemapped=1
10	102208188	SEC31B	1	|GTeX_Finemapped=1
10	102209811	SEC31B	1	|GTeX_Finemapped=1
10	102210100	SEC31B	1	|GTeX_Finemapped=1
10	102213778	SEC31B	1	|GTeX_Finemapped=1
10	102222825	SEC31B	0.07	|GTeX_Finemapped=1
10	102222825	WNT8B	0.93	|Exon=1
10	102222957	SEC31B	0.07	|GTeX_Finemapped=1
10	102222957	WNT8B	0.93	|Exon=1
10	102224277	SEC31B	1	|GTeX_Finemapped=1
10	102227409	SEC31B	1	|GTeX_Finemapped=1
10	102228519	SEC31B	1	|GTeX_Finemapped=1
10	102229016	ERLIN1	0.202	|EpiMap=1
10	102229016	SEC31B	0.798	|GTeX_Finemapped=1
10	102233172	SEC31B	1	|GTeX_Finemapped=1
10	102238953	SEC31B	1	|GTeX_Finemapped=1
10	102244911	SEC31B	0.882	|GTeX_Finemapped=1
10	102244911	WNT8B	0.118	|Roadmap=1|ABC=1
10	102247408	SEC31B	1	|Exon=1|GTeX_Finemapped=1
10	102248884	SEC31B	1	|GTeX_Finemapped=1
10	102248950	SEC31B	1	|GTeX_Finemapped=1
10	102256496	SEC31B	0.273	|GTeX_Finemapped=1|EpiMap=1
10	102256496	HIF1AN	0.727	|eQTLGen_Finemapped=1
10	102259568	SEC31B	1	|GTeX_Finemapped=1|eQTLGen_Finemapped=1
10	102261409	SEC31B	0.744	|Exon=1
10	102261409	HIF1AN	0.242	|GTeX_Finemapped=1|eQTLGen_Finemapped=1
10	102261409	NDUFB8	0.014	|EpiMap=1
10	102261538	SEC31B	1	|GTeX_Finemapped=1|eQTLGen_Finemapped=1
10	102264824	SEC31B	1	|GTeX_Finemapped=1|eQTLGen_Finemapped=1
10	102265183	SEC31B	1	|Exon=1|GTeX_Finemapped=1|eQTLGen_Finemapped=1
10	102265815	SEC31B	1	|Exon=1|GTeX_Finemapped=1|eQTLGen_Finemapped=1
10	102265847	SEC31B	0.986	|Exon=1|GTeX_Finemapped=1|eQTLGen_Finemapped=1
10	102265847	NDUFB8	0.014	|EpiMap=1
10	102266735	HIF1AN	0.2	|eQTLGen_Finemapped=1
10	102266735	SEC31B	0.8	|Promoter=1
10	102269085	HIF1AN	0.055	|GTeX_Finemapped=1
10	102269085	SEC31B	0.945	|Exon=1|eQTLGen_Finemapped=1|EpiMap=1|Roadmap=1|ABC=1
10	102269085	SEC31B	0.945	|Exon=1|eQTLGen_Finemapped=1|EpiMap=1|ABC=1
10	102269206	SEC31B	1	|Exon=1|GTeX_Finemapped=1|EpiMap=1|Roadmap=1|ABC=1|Cicero=1
10	102269206	SEC31B	1	|Exon=1|GTeX_Finemapped=1|EpiMap=1|ABC=1|Cicero=1
10	102271579	SEC31B	1	|GTeX_Finemapped=1|eQTLGen_Finemapped=1|Roadmap=1
10	102272802	HIF1AN	0.769	|eQTLGen_Finemapped=1
10	102272802	NDUFB8	0.231	|GTeX_Finemapped=1
10	102275471	HIF1AN	1	|GTeX_Finemapped=1|eQTLGen_Finemapped=1
10	102275642	HIF1AN	1	|eQTLGen_Finemapped=1
10	102275727	HIF1AN	1	|GTeX_Finemapped=1|eQTLGen_Finemapped=1
10	102275780	HIF1AN	0.245	|GTeX_Finemapped=1|eQTLGen_Finemapped=1
10	102275780	SEC31B	0.755	|Promoter=1
10	102284449	SEC31B	0.038	|ABC=1
10	102284449	HIF1AN	0.962	|eQTLGen_Finemapped=1
10	102288343	NDUFB8	0.009	|ABC=1
10	102288343	HIF1AN	0.922	|Promoter=1
10	102288343	SEC31B	0.069	|GTeX_Finemapped=1|Roadmap=1
10	102289078	HIF1AN	0.442	|Exon=1
10	102289078	NDUFB8	0.226	|Promoter=0.500|ABC=1
10	102289078	SEC31B	0.332	|Promoter=0.500|eQTLGen_Finemapped=1
10	102289743	NDUFB8	0.445	|Exon=1|ABC=1
10	102289743	BLOC1S2	0.004	|Cicero=1
10	102289743	SEC31B	0.22	|Promoter=0.500
10	102289743	HIF1AN	0.33	|Promoter=0.500|eQTLGen_Finemapped=1
10	102291275	HIF1AN	0.964	|eQTLGen_Finemapped=1|EpiMap=1
10	102291275	NDUFB8	0.036	|ABC=1
10	102291287	NDUFB8	0.036	|ABC=1
10	102291287	HIF1AN	0.068	|EpiMap=1
10	102291287	SEC31B	0.896	|eQTLGen_Finemapped=1
10	102292268	HIF1AN	1	|eQTLGen_Finemapped=1
10	102294537	NDUFB8	0.038	|ABC=1
10	102294537	HIF1AN	0.962	|eQTLGen_Finemapped=1
10	102296061	SEC31B	0.198	|eQTLGen_Finemapped=1
10	102296061	HIF1AN	0.802	|Exon=1|ABC=1
10	102296461	HIF1AN	1	|Promoter=1|eQTLGen_Finemapped=1
10	102297018	HIF1AN	0.93	|Promoter=1
10	102297018	SEC31B	0.07	|GTeX_Finemapped=1|Roadmap=1
10	102297256	HIF1AN	1	|eQTLGen_Finemapped=1
10	102297546	SEC31B	1	|eQTLGen_Finemapped=1
10	102299407	HIF1AN	0.231	|GTeX_Finemapped=1
10	102299407	SEC31B	0.769	|eQTLGen_Finemapped=1
10	102301165	HIF1AN	1	|GTeX_Finemapped=1
10	102302923	HIF1AN	1	|GTeX_Finemapped=1
10	102303865	HIF1AN	1	|GTeX_Finemapped=1
10	102307671	HIF1AN	1	|GTeX_Finemapped=1
10	102308516	HIF1AN	1	|Exon=1|GTeX_Finemapped=1
10	102309220	HIF1AN	1	|Exon=1|GTeX_Finemapped=1
10	102313607	HIF1AN	1	|Exon=1|GTeX_Finemapped=1
10	102313997	HIF1AN	1	|Exon=1|GTeX_Finemapped=1
10	102315864	HIF1AN	1	|Exon=1|GTeX_Finemapped=1
10	102319192	HIF1AN	1	|Exon=1|GTeX_Finemapped=1
10	102327260	SCD	1	|EpiMap=1
10	102327708	PAX2	1	|EpiMap=1|PCHiC_Javierre=1
10	102328247	SEC31B	0.202	|EpiMap=1
10	102328247	HIF1AN	0.798	|GTeX_Finemapped=1
10	102329075	PAX2	0.202	|EpiMap=1|PCHiC_Javierre=1
10	102329075	HIF1AN	0.798	|GTeX_Finemapped=1
10	102329409	PAX2	1	|EpiMap=1|PCHiC_Javierre=1
10	102331147	PAX2	1	|EpiMap=1|PCHiC_Javierre=1
10	102331298	PAX2	1	|EpiMap=1|PCHiC_Javierre=1
10	102331795	SEC31B	0.798	|GTeX_Finemapped=1
10	102331795	PAX2	0.202	|EpiMap=1|PCHiC_Javierre=1
10	102333635	HIF1AN	1	|GTeX_Finemapped=1
10	102344754	SEC31B	1	|GTeX_Finemapped=1
10	102358397	HIF1AN	1	|GTeX_Finemapped=1
10	102625590	WNT8B	1	|EpiMap=1
10	102626578	KCNIP2-AS1	1	|GTeX_Finemapped=1
10	102627011	KCNIP2-AS1	1	|GTeX_Finemapped=1
10	102627228	SEMA4G	1	|EpiMap=1
10	102628737	KCNIP2-AS1	1	|GTeX_Finemapped=1
10	102632622	KCNIP2-AS1	1	|GTeX_Finemapped=1
10	102632973	FGF8	0.655	|EpiMap=1
10	102632973	PAX2	0.345	|ABC=1
10	102633059	PAX2	0.345	|ABC=1
10	102633059	FGF8	0.655	|EpiMap=1
10	102901024	TLX1	0.202	|EpiMap=1|Roadmap=1
10	102901024	TLX1NB	0.798	|GTeX_Finemapped=1
10	102917917	DPCD	1	|EpiMap=1
10	102918380	NDUFB8	1	|EpiMap=1
10	102986589	LBX1	1	|ABC=1
10	102986589	LBX1	1	|Roadmap=1|ABC=1
10	103099726	DPCD	1	|GTeX_Finemapped=1|PCHiC_Jung=1
10	103103846	PPRC1	1	|GTeX_Finemapped=1
10	103105727	PPRC1	1	|GTeX_Finemapped=1
10	103108333	SEMA4G	1	|GTeX_Finemapped=1
10	103213564	DPCD	1	|GTeX_Finemapped=1|EpiMap=1|PCHiC_Jung=1
10	103319198	DPCD	0.798	|GTeX_Finemapped=1
10	103319198	POLL	0.202	|EpiMap=1
10	103336402	POLL	0.914	|eQTLGen_Finemapped=1|ABC=0.500
10	103336402	DPCD	0.018	|Roadmap=1|ABC=0.500
10	103336402	MRPL43	0.068	|EpiMap=1
10	103336402	DPCD	0.018	|ABC=0.500
10	103340056	POLL	0.93	|Exon=1
10	103340056	DPCD	0.07	|GTeX_Finemapped=1
10	103359285	DPCD	1	|GTeX_Finemapped=1
10	103361088	DPCD	1	|Exon=1|GTeX_Finemapped=1
10	103374233	DPCD	1	|GTeX_Finemapped=1
10	103379882	FGF8	0.202	|EpiMap=1|Roadmap=1|PCHiC_Javierre=1|PCHiC_Jung=1
10	103379882	DPCD	0.798	|GTeX_Finemapped=1
10	103384849	POLL	0.017	|EpiMap=1
10	103384849	FBXW4	0.914	|Exon=1
10	103384849	DPCD	0.069	|GTeX_Finemapped=1
10	103386775	DPCD	1	|GTeX_Finemapped=1
10	103390956	POLL	1	|GTeX_Finemapped=1|EpiMap=1
10	103392503	DPCD	1	|GTeX_Finemapped=1|PCHiC_Jung=1
10	103392633	DPCD	1	|GTeX_Finemapped=1|PCHiC_Jung=1
10	103396646	DPCD	1	|GTeX_Finemapped=1|PCHiC_Jung=1
10	103398834	DPCD	1	|GTeX_Finemapped=1|PCHiC_Jung=1
10	103399708	DPCD	1	|GTeX_Finemapped=1|PCHiC_Jung=1
10	103401616	DPCD	1	|GTeX_Finemapped=1|PCHiC_Jung=1
10	103422758	DPCD	1	|GTeX_Finemapped=1
10	103424310	DPCD	1	|GTeX_Finemapped=1
10	103434170	FBXW4	1	|GTeX_Finemapped=1
10	103439102	DPCD	1	|GTeX_Finemapped=1
10	103449251	FBXW4	1	|EpiMap=1
10	105213765	CALHM1	0.906	|Exon=1
10	105213765	CALHM2	0.094	|GTeX_Finemapped=1|EpiMap=1|ABC=1
10	105261118	NEURL1	1	|EpiMap=1
10	105262570	NEURL1	1	|ABC=1
10	105262877	NEURL1	1	|EpiMap=1|ABC=1
10	105299476	NEURL1	1	|EpiMap=1|Roadmap=1
10	105299611	NEURL1	1	|EpiMap=1|Roadmap=1
10	105299611	NEURL1	1	|EpiMap=1
10	105299886	NEURL1	1	|EpiMap=1
10	105299906	NEURL1	1	|EpiMap=1
10	105309602	NEURL1	1	|GTeX_Finemapped=1|EpiMap=1|Roadmap=1
10	105322373	NEURL1	1	|EpiMap=1
10	105324774	NEURL1	1	|EpiMap=1|Roadmap=1
10	105336956	NEURL1	1	|Cicero=1
10	105350447	NEURL1	1	|Exon=1
10	105362104	SH3PXD2A	1	|Exon=1
10	105362104	SH3PXD2A	1	|Exon=1|PCHiC_Javierre=1|PCHiC_Jung=1
10	105472452	SH3PXD2A	1	|PCHiC_Javierre=1|PCHiC_Jung=1|ABC=1
10	105476045	SH3PXD2A	1	|ABC=1
10	105476045	SH3PXD2A	1	|Roadmap=1|PCHiC_Javierre=1|PCHiC_Jung=1|ABC=1
10	106048294	CCDC147	0.118	|PCHiC_Javierre=1|PCHiC_Jung=1|ABC=1
10	106048294	GSTO2	0.882	|GTeX_Finemapped=1
10	106053641	ITPRIP	0.202	|EpiMap=1
10	106053641	GSTO1	0.798	|GTeX_Finemapped=1
10	106055024	GSTO1	1	|GTeX_Finemapped=1
10	106055963	GSTO1	1	|GTeX_Finemapped=1
10	106061169	GSTO2	0.805	|Exon=1|GTeX_Finemapped=1
10	106061169	GSTO1	0.187	|eQTLGen_Finemapped=1
10	106061169	CCDC147	0.007	|PCHiC_Javierre=1|PCHiC_Jung=1|ABC=1
10	106066436	ITPRIP	0.655	|EpiMap=1|Roadmap=1
10	106066436	CCDC147	0.345	|PCHiC_Javierre=1|PCHiC_Jung=1|ABC=1
10	106073566	GSTO1	1	|GTeX_Finemapped=1
10	106116606	CCDC147	1	|eQTLGen_Finemapped=1|ABC=1
10	106125299	CCDC147	1	|eQTLGen_Finemapped=1
10	106131670	CCDC147	1	|GTeX_Finemapped=1|PCHiC_Jung=1
10	108893522	SORCS1	1	|EpiMap=1|Roadmap=1|PCHiC_Jung=1
10	108893565	SORCS1	1	|EpiMap=1|Roadmap=1|PCHiC_Jung=1
10	108893719	SORCS1	1	|EpiMap=1|Roadmap=1|PCHiC_Jung=1
10	112000966	MXI1	1	|EpiMap=1
10	112117300	DUSP5	0.342	|EpiMap=1|PCHiC_Javierre=1|PCHiC_Jung=1|ABC=1|Cicero=1
10	112117300	BBIP1	0.658	|GTeX_Finemapped=1
10	112148510	DUSP5	0.202	|EpiMap=1|PCHiC_Javierre=1
10	112148510	ADRA2A	0.798	|GTeX_Finemapped=1
10	112148604	DUSP5	0.202	|EpiMap=1|PCHiC_Javierre=1
10	112148604	ADRA2A	0.798	|GTeX_Finemapped=1
10	112148651	ADRA2A	0.798	|GTeX_Finemapped=1
10	112148651	DUSP5	0.202	|EpiMap=1|PCHiC_Javierre=1
10	112148993	DUSP5	1	|EpiMap=1|PCHiC_Javierre=1
10	112151122	ADRA2A	1	|GTeX_Finemapped=1
10	112154296	ADRA2A	1	|GTeX_Finemapped=1
10	112155920	DUSP5	1	|EpiMap=1|PCHiC_Javierre=1|PCHiC_Jung=1|ABC=1
10	112167240	DUSP5	1	|EpiMap=1|PCHiC_Javierre=1|PCHiC_Jung=1
10	112168369	DUSP5	1	|EpiMap=1|PCHiC_Javierre=1|ABC=1
10	112205502	DUSP5	1	|EpiMap=1|PCHiC_Javierre=1
10	112208231	DUSP5	1	|EpiMap=1|PCHiC_Javierre=1
10	112208575	DUSP5	1	|EpiMap=1|PCHiC_Javierre=1
10	112208635	DUSP5	1	|EpiMap=1|PCHiC_Javierre=1
10	112221442	DUSP5	0.345	|PCHiC_Javierre=1|PCHiC_Jung=1|ABC=1
10	112221442	SMC3	0.655	|EpiMap=1
10	112231446	DUSP5	1	|EpiMap=1
10	112397144	RBM20	1	|EpiMap=1|Roadmap=1|ABC=1
10	112398015	RBM20	1	|GTeX_Finemapped=1|Roadmap=1|ABC=1
10	112406426	RBM20	1	|Roadmap=1|ABC=1
10	112414152	RBM20	1	|GTeX_Finemapped=1
10	112414703	RBM20	1	|GTeX_Finemapped=1|Roadmap=1
10	112415418	RBM20	1	|EpiMap=1|ABC=1
10	112416752	RBM20	1	|GTeX_Finemapped=1
10	112544655	RBM20	1	|Exon=1|Roadmap=1
10	112544655	RBM20	1	|Exon=1
10	112612802	PDCD4	1	|EpiMap=1|PCHiC_Jung=1|ABC=1
10	112614210	PDCD4	1	|EpiMap=1
10	112947005	ADRA2A	1	|GTeX_Finemapped=1
10	112947284	ADRA2A	1	|GTeX_Finemapped=1|EpiMap=1
10	112954345	ADRA2A	1	|GTeX_Finemapped=1
10	112955078	ADRA2A	1	|GTeX_Finemapped=1
10	112955686	ADRA2A	1	|GTeX_Finemapped=1
10	112958502	ADRA2A	1	|GTeX_Finemapped=1
10	112969177	ADRA2A	1	|GTeX_Finemapped=1
10	113905522	GPAM	1	|eQTLGen_Finemapped=1|PCHiC_Jung=1
10	114090325	ACSL5	1	|EpiMap=1|Roadmap=1|PCHiC_Jung=1|ABC=1
10	114207480	ZDHHC6	0.5	|Promoter=0.500|ABC=0.500
10	114207480	VTI1A	0.5	|Promoter=0.500|ABC=0.500
10	114796117	TCF7L2	1	|GTeX_Finemapped=1
10	114796117	TCF7L2	1	|GTeX_Finemapped=1|PCHiC_Jung=1
10	114805860	TCF7L2	1	|GTeX_Finemapped=1
10	114805860	TCF7L2	1	|GTeX_Finemapped=1|PCHiC_Javierre=1
10	114854383	TCF7L2	1	|ABC=1
10	114880551	TCF7L2	0.202	|EpiMap=1|PCHiC_Javierre=1|PCHiC_Jung=1
10	114880551	NRAP	0.798	|GTeX_Finemapped=1
10	114892468	DCLRE1A	0.655	|EpiMap=1
10	114892468	TCF7L2	0.345	|PCHiC_Javierre=1|PCHiC_Jung=1|ABC=1
10	115360796	NRAP	1	|GTeX_Finemapped=1|EpiMap=1
10	115361060	NRAP	1	|GTeX_Finemapped=1|Roadmap=1
10	115370254	NRAP	1	|Exon=1|EpiMap=1|Roadmap=1
10	115370274	NRAP	1	|Exon=1|EpiMap=1|Roadmap=1
10	115370274	NRAP	1	|Exon=1|EpiMap=1
10	115375528	DCLRE1A	0.07	|GTeX_Finemapped=1
10	115375528	NRAP	0.93	|Exon=1|Roadmap=1|PCHiC_Jung=1
10	115377503	DCLRE1A	1	|GTeX_Finemapped=1
10	115393929	NRAP	1	|Exon=1|Roadmap=1
10	115393929	NRAP	1	|Exon=1
10	115410234	NRAP	1	|Exon=1|EpiMap=1|ABC=1
10	115410234	NRAP	1	|Exon=1|EpiMap=1|Roadmap=1|ABC=1
10	115451781	CASP7	1	|Exon=1
10	115472912	PLEKHS1	1	|EpiMap=1
10	115661165	DCLRE1A	1	|GTeX_Finemapped=1
10	115779717	ADRB1	1	|GTeX_Finemapped=1|PCHiC_Jung=1
10	115780369	ADRB1	1	|GTeX_Finemapped=1|PCHiC_Jung=1
10	115781367	NHLRC2	0.5	|ABC=0.500
10	115781367	DCLRE1A	0.5	|ABC=0.500
10	115781527	NHLRC2	0.5	|ABC=0.500
10	115781527	DCLRE1A	0.5	|ABC=0.500
10	115781637	NHLRC2	0.5	|ABC=0.500
10	115781637	DCLRE1A	0.5	|ABC=0.500
10	115781902	ADRB1	1	|PCHiC_Jung=1|ABC=1
10	115782271	ADRB1	0.345	|Roadmap=1|PCHiC_Jung=1|ABC=1
10	115782271	AFAP1L2	0.655	|EpiMap=1
10	115784376	ADRB1	1	|PCHiC_Jung=1|ABC=1
10	115784493	ADRB1	1	|PCHiC_Jung=1|ABC=1
10	115784532	ADRB1	1	|PCHiC_Jung=1|ABC=1
10	115784692	ADRB1	1	|PCHiC_Jung=1|ABC=1
10	115784740	ADRB1	1	|PCHiC_Jung=1|ABC=1
10	115785245	ADRB1	0.275	|GTeX_Finemapped=1|PCHiC_Jung=1|ABC=1|Cicero=1
10	115785245	NHLRC2	0.725	|eQTLGen_Finemapped=1
10	115789150	ADRB1	1	|EpiMap=1
10	115789375	ADRB1	1	|GTeX_Finemapped=1|eQTLGen_Finemapped=1
10	115792062	ADRB1	1	|GTeX_Finemapped=1|eQTLGen_Finemapped=1
10	115792787	ADRB1	1	|GTeX_Finemapped=1|eQTLGen_Finemapped=1|EpiMap=1
10	115793787	ADRB1	1	|GTeX_Finemapped=1|EpiMap=1
10	115805056	ADRB1	1	|Exon=1|eQTLGen_Finemapped=1|Roadmap=1|ABC=1|Cicero=1
10	115805056	ADRB1	1	|Exon=1|eQTLGen_Finemapped=1|ABC=1|Cicero=1
10	115807016	ADRB1	1	|Roadmap=1|ABC=1
10	115813924	ADRB1	1	|EpiMap=1
10	115813924	ADRB1	1	|EpiMap=1|Roadmap=1
10	115814001	ADRB1	1	|EpiMap=1
10	115817760	ADRB1	1	|EpiMap=1|Cicero=1
10	115820177	ADRB1	1	|Roadmap=1|Cicero=1
10	115826508	ADRB1	1	|GTeX_Finemapped=1|eQTLGen_Finemapped=1|Roadmap=1
10	115830718	ADRB1	1	|GTeX_Finemapped=1
10	115841641	ADRB1	1	|ABC=1
10	115842509	ADRB1	1	|ABC=1
10	115856818	ADRB1	1	|ABC=1
10	115856833	ADRB1	1	|ABC=1
10	115856923	ADRB1	1	|ABC=1
10	115857076	ADRB1	1	|ABC=1
10	115860493	VWA2	1	|EpiMap=1
10	115863219	DCLRE1A	1	|EpiMap=1|PCHiC_Javierre=0.500
10	115933366	TDRD1	1	|ABC=1
10	115975988	VWA2	1	|GTeX_Finemapped=1|PCHiC_Jung=1
10	115980929	TDRD1	1	|GTeX_Finemapped=1
10	115983112	VWA2	1	|GTeX_Finemapped=1|PCHiC_Jung=1
10	115986390	VWA2	1	|GTeX_Finemapped=1
10	115990097	VWA2	1	|GTeX_Finemapped=1
10	115991050	VWA2	1	|GTeX_Finemapped=1
10	115993813	VWA2	1	|ABC=1
10	116002267	VWA2	1	|EpiMap=1|Roadmap=1
10	116004968	VWA2	1	|GTeX_Finemapped=1|EpiMap=1|ABC=1|Cicero=1
10	116005495	VWA2	1	|GTeX_Finemapped=1|EpiMap=1|ABC=1
10	116006743	VWA2	1	|GTeX_Finemapped=1|ABC=1
10	116017921	VWA2	1	|EpiMap=1|PCHiC_Jung=1
10	116030773	VWA2	1	|ABC=1
10	116259033	ABLIM1	1	|ABC=1
10	116261981	ABLIM1	1	|EpiMap=1
10	117761676	GFRA1	1	|EpiMap=1
10	117804658	GFRA1	1	|EpiMap=1|Roadmap=1
10	117807881	GFRA1	1	|EpiMap=1
10	117815732	GFRA1	1	|GTeX_Finemapped=1
10	117817683	GFRA1	1	|Exon=1|EpiMap=1
10	117818842	GFRA1	1	|Exon=1|EpiMap=1
10	117842360	PNLIPRP3	1	|GTeX_Finemapped=1
10	117872278	GFRA1	1	|GTeX_Finemapped=1
10	117873786	GFRA1	1	|GTeX_Finemapped=1|PCHiC_Jung=1|ABC=1
10	117885616	GFRA1	1	|GTeX_Finemapped=1
10	117889939	GFRA1	1	|GTeX_Finemapped=1|PCHiC_Jung=1
10	117891960	GFRA1	1	|GTeX_Finemapped=1|PCHiC_Jung=1
10	117892248	GFRA1	1	|GTeX_Finemapped=1|PCHiC_Jung=1
10	118056285	C10orf82	0.345	|ABC=1
10	118056285	GFRA1	0.655	|EpiMap=1
10	118076312	GFRA1	1	|Cicero=1
10	118076455	GFRA1	1	|Cicero=1
10	118084657	CCDC172	1	|Promoter=1|Roadmap=1|ABC=1
10	118472715	HSPA12A	1	|EpiMap=1|Roadmap=1
10	118977123	PDZD8	1	|ABC=1
10	118977123	PDZD8	1	|PCHiC_Javierre=1|ABC=1
10	119009389	SLC18A2	1	|EpiMap=1|Roadmap=1
10	119014023	SLC18A2	1	|Exon=1|PCHiC_Jung=1
10	119018679	SLC18A2	1	|EpiMap=1|ABC=1
10	119018679	SLC18A2	1	|EpiMap=1|Roadmap=1|ABC=1
10	119019126	VAX1	0.256	|Cicero=1
10	119019126	SLC18A2	0.487	|EpiMap=1|Roadmap=1
10	119019126	SLC18A2	0.487	|EpiMap=1
10	119019126	PDZD8	0.256	|ABC=1
10	119019126	PDZD8	0.256	|PCHiC_Javierre=1|ABC=1
10	119019177	SLC18A2	0.487	|EpiMap=1|Roadmap=1
10	119019177	VAX1	0.256	|Cicero=1
10	119019177	PDZD8	0.256	|PCHiC_Javierre=1|ABC=1
10	119694962	EMX2	1	|GTeX_Finemapped=1
10	119695952	RAB11FIP2	1	|ABC=1
10	119696638	RAB11FIP2	1	|ABC=1
10	119696770	RAB11FIP2	1	|ABC=1
10	120122033	LINC00867	1	|GTeX_Finemapped=1
10	121262454	RGS10	1	|GTeX_Finemapped=1|ABC=1
10	121262454	RGS10	1	|GTeX_Finemapped=1|Roadmap=1|ABC=1
10	121262900	RGS10	0.882	|GTeX_Finemapped=1|Roadmap=1
10	121262900	BAG3	0.118	|Cicero=1
10	121414236	BAG3	1	|GTeX_Finemapped=1|Roadmap=1|ABC=1
10	121416611	BAG3	1	|Promoter=1|Roadmap=1
10	121417957	BAG3	1	|GTeX_Finemapped=1|EpiMap=1|ABC=1
10	121419309	BAG3	1	|Roadmap=1|ABC=1
10	121423759	BAG3	1	|EpiMap=1|ABC=1|Cicero=1
10	121424065	BAG3	1	|EpiMap=1|Roadmap=1|ABC=1
10	121425336	BAG3	1	|GTeX_Finemapped=1|EpiMap=1
10	121427518	BAG3	1	|EpiMap=1|ABC=1
10	121429762	BAG3	1	|GTeX_Finemapped=1|Roadmap=1|ABC=1
10	121432371	BAG3	1	|GTeX_Finemapped=1|eQTLGen_Finemapped=1|Roadmap=1
10	121432553	BAG3	1	|GTeX_Finemapped=1|Roadmap=1|ABC=1
10	121433961	BAG3	1	|GTeX_Finemapped=1|eQTLGen_Finemapped=1|EpiMap=1
10	121446251	INPP5F	0.817	|GTeX_Finemapped=1|PCHiC_Javierre=1|PCHiC_Jung=1|ABC=1
10	121446251	MCMBP	0.183	|EpiMap=1
10	121446251	INPP5F	0.817	|GTeX_Finemapped=1|ABC=1
10	121446736	INPP5F	1	|GTeX_Finemapped=1|PCHiC_Javierre=1|PCHiC_Jung=1|ABC=1
10	121448656	INPP5F	1	|GTeX_Finemapped=1|EpiMap=1|Roadmap=1|PCHiC_Javierre=1|PCHiC_Jung=1|ABC=1
10	121658842	SEC23IP	1	|EpiMap=1
10	121660400	SEC23IP	1	|GTeX_Finemapped=1
10	121679833	SEC23IP	1	|GTeX_Finemapped=1
10	121685016	SEC23IP	1	|GTeX_Finemapped=1
10	121685559	SEC23IP	1	|Exon=1
10	121692777	SEC23IP	1	|ABC=1
10	121692908	SEC23IP	1	|GTeX_Finemapped=1|eQTLGen_Finemapped=1|ABC=1
10	121701160	SEC23IP	1	|Exon=1|GTeX_Finemapped=1|eQTLGen_Finemapped=1
10	121704419	SEC23IP	1	|GTeX_Finemapped=1|eQTLGen_Finemapped=1
10	121708929	SEC23IP	1	|GTeX_Finemapped=1|eQTLGen_Finemapped=1
10	121771003	INPP5F	1	|EpiMap=1
10	121825612	EIF3A	1	|GTeX_Finemapped=1
10	121857347	INPP5F	1	|EpiMap=1
10	121859814	MCMBP	1	|GTeX_Finemapped=1
10	122563893	WDR11-AS1	1	|GTeX_Finemapped=1
10	122568030	WDR11-AS1	1	|GTeX_Finemapped=1
10	122568882	WDR11-AS1	1	|GTeX_Finemapped=1
10	122578338	WDR11-AS1	1	|GTeX_Finemapped=1
10	122584446	WDR11-AS1	1	|GTeX_Finemapped=1
10	122756274	FGFR2	1	|PCHiC_Jung=1|ABC=1
10	122756578	FGFR2	1	|PCHiC_Jung=1|ABC=1
10	122756727	FGFR2	1	|PCHiC_Jung=1|ABC=1
10	122756727	FGFR2	1	|ABC=1
10	122757071	FGFR2	1	|PCHiC_Jung=1|ABC=1
10	122837705	FGFR2	1	|ABC=1
10	122843737	WDR11	0.5	|ABC=0.500
10	122843737	WDR11-AS1	0.5	|ABC=0.500
10	122856600	FGFR2	1	|ABC=1
10	122872599	FGFR2	1	|GTeX_Finemapped=1
10	122873026	FGFR2	1	|EpiMap=1
10	122875040	FGFR2	1	|GTeX_Finemapped=1
10	122879732	FGFR2	1	|EpiMap=1
10	122879869	FGFR2	1	|EpiMap=1
10	122897913	FGFR2	1	|EpiMap=1
10	122897984	FGFR2	1	|EpiMap=1
10	122915553	FGFR2	1	|EpiMap=1|PCHiC_Jung=1
10	122915779	FGFR2	1	|EpiMap=1|PCHiC_Jung=1
10	122918115	FGFR2	1	|PCHiC_Jung=1|ABC=1
10	122918875	FGFR2	1	|PCHiC_Jung=1|ABC=1
10	122919079	FGFR2	1	|PCHiC_Jung=1|ABC=1
10	122919206	FGFR2	1	|ABC=1
10	122919206	FGFR2	1	|PCHiC_Jung=1|ABC=1
10	122919309	FGFR2	1	|PCHiC_Jung=1|ABC=1
10	122929073	FGFR2	1	|EpiMap=1
10	122932004	FGFR2	1	|EpiMap=1
10	122948222	FGFR2	1	|ABC=1
10	122948833	FGFR2	1	|EpiMap=1|ABC=1
10	122999866	FGFR2	1	|ABC=1
10	122999900	FGFR2	1	|ABC=1
10	123063174	WDR11	0.5	|ABC=0.500
10	123063174	WDR11-AS1	0.5	|ABC=0.500
10	123174477	FGFR2	1	|EpiMap=1
10	123174563	FGFR2	1	|EpiMap=1
10	123239112	FGFR2	1	|Exon=1
10	123241794	FGFR2	1	|EpiMap=1|PCHiC_Jung=1
10	123243197	FGFR2	1	|Exon=1|PCHiC_Jung=1
10	123246612	FGFR2	1	|EpiMap=1
10	123248151	WDR11-AS1	1	|GTeX_Finemapped=1
10	123614575	ATE1	0.882	|GTeX_Finemapped=1
10	123614575	NSMCE4A	0.118	|ABC=1
10	123627512	ATE1	1	|GTeX_Finemapped=1
10	123633760	ATE1	1	|GTeX_Finemapped=1
10	123660155	ATE1	0.655	|EpiMap=1|Roadmap=1
10	123660155	ATE1-AS1	0.345	|ABC=1
10	123733962	NSMCE4A	1	|Exon=1|ABC=1|Cicero=1
10	123743526	TACC2	1	|EpiMap=1
10	123746174	TACC2	1	|EpiMap=1|ABC=1
10	123746447	TACC2	1	|EpiMap=1
10	123747413	TACC2	1	|EpiMap=1|ABC=1
10	123748841	TACC2	1	|Exon=1|ABC=1
10	123749116	TACC2	1	|Promoter=1|Roadmap=1
10	123749460	TACC2	1	|Promoter=1|Roadmap=1
10	123754035	TACC2	1	|Promoter=1|EpiMap=1|Roadmap=1|ABC=1
10	123754065	TACC2	1	|Promoter=1|EpiMap=1|Roadmap=1|ABC=1
10	123754074	TACC2	1	|Promoter=1|EpiMap=1|Roadmap=1|ABC=1
10	123754609	TACC2	1	|Promoter=1|Roadmap=1|ABC=1
10	123758376	TACC2	1	|EpiMap=1|Roadmap=1|ABC=1
10	123769514	TACC2	1	|EpiMap=1|Roadmap=1|PCHiC_Jung=1
10	123793368	TACC2	1	|Roadmap=1|PCHiC_Jung=1|ABC=1
10	123793905	TACC2	1	|Roadmap=1|PCHiC_Jung=1|ABC=1
10	123799891	TACC2	1	|EpiMap=1|Roadmap=1
10	123801422	TACC2	1	|EpiMap=1
10	123803584	NSMCE4A	0.345	|PCHiC_Jung=1|ABC=1
10	123803584	TACC2	0.655	|EpiMap=1|Roadmap=1
10	123803685	TACC2	1	|EpiMap=1|ABC=1
10	123803685	TACC2	1	|EpiMap=1|Roadmap=1|ABC=1
10	124017217	BTBD16	1	|GTeX_Finemapped=1
10	124017270	BTBD16	1	|GTeX_Finemapped=1
10	124017308	BTBD16	1	|GTeX_Finemapped=1
10	124017423	BTBD16	1	|GTeX_Finemapped=1
10	124017583	BTBD16	1	|GTeX_Finemapped=1
10	124018027	BTBD16	1	|GTeX_Finemapped=1
10	124020769	BTBD16	1	|GTeX_Finemapped=1
10	124022870	BTBD16	1	|GTeX_Finemapped=1
10	124022997	BTBD16	1	|GTeX_Finemapped=1
10	124023241	BTBD16	1	|GTeX_Finemapped=1
10	124023434	BTBD16	0.882	|GTeX_Finemapped=1
10	124023434	ARMS2	0.118	|PCHiC_Javierre=1|ABC=1
10	124024608	PLEKHA1	0.118	|ABC=1
10	124024608	BTBD16	0.882	|GTeX_Finemapped=1
10	124027433	BTBD16	1	|EpiMap=1|ABC=1
10	124028040	BTBD16	1	|GTeX_Finemapped=1
10	124028141	BTBD16	1	|GTeX_Finemapped=1
10	124039657	BTBD16	1	|ABC=1
10	124056473	ARMS2	1	|EpiMap=1|PCHiC_Jung=1
10	124056546	ARMS2	1	|EpiMap=1|PCHiC_Jung=1
10	124056774	ARMS2	1	|EpiMap=1|PCHiC_Jung=1
10	124063140	BTBD16	1	|GTeX_Finemapped=1|EpiMap=1|Roadmap=1
10	124075128	BTBD16	1	|GTeX_Finemapped=1|Roadmap=1
10	124081914	BTBD16	1	|GTeX_Finemapped=1
10	124086490	BTBD16	1	|GTeX_Finemapped=1|EpiMap=1
10	124088367	PLEKHA1	1	|ABC=1
10	124089036	BTBD16	1	|Exon=1|GTeX_Finemapped=1
10	124091921	BTBD16	1	|Promoter=1|GTeX_Finemapped=1|EpiMap=1
10	124091921	BTBD16	1	|Promoter=1|GTeX_Finemapped=1|EpiMap=1|Roadmap=1
10	124092553	BTBD16	1	|GTeX_Finemapped=1|EpiMap=1|Roadmap=1
10	124095982	BTBD16	1	|EpiMap=1|Roadmap=1
10	124096035	BTBD16	1	|Exon=1|EpiMap=1
10	124096041	BTBD16	1	|Exon=1|EpiMap=1
10	124096061	BTBD16	1	|Exon=1|EpiMap=1
10	124096306	TACC2	1	|GTeX_Finemapped=1
10	124096720	BTBD16	1	|EpiMap=1|Roadmap=1
10	124139393	PLEKHA1	1	|GTeX_Finemapped=1|eQTLGen_Finemapped=1|Roadmap=1
10	124142629	PLEKHA1	1	|GTeX_Finemapped=1|eQTLGen_Finemapped=1
10	124147639	PLEKHA1	1	|GTeX_Finemapped=1|eQTLGen_Finemapped=1|Roadmap=1
10	124148167	PLEKHA1	1	|GTeX_Finemapped=1
10	124149917	PLEKHA1	1	|GTeX_Finemapped=1|Roadmap=1|PCHiC_Javierre=1
10	124155381	PLEKHA1	1	|GTeX_Finemapped=1|PCHiC_Javierre=1
10	124165615	PLEKHA1	1	|GTeX_Finemapped=1|eQTLGen_Finemapped=1|PCHiC_Javierre=1
10	124165615	PLEKHA1	1	|GTeX_Finemapped=1|eQTLGen_Finemapped=1
10	124167512	PLEKHA1	1	|GTeX_Finemapped=1|EpiMap=1|ABC=1|Cicero=1
10	124167512	PLEKHA1	1	|GTeX_Finemapped=1|EpiMap=1|PCHiC_Javierre=1|ABC=1|Cicero=1
10	124171857	PLEKHA1	1	|GTeX_Finemapped=1|PCHiC_Javierre=1
10	124172108	PLEKHA1	1	|GTeX_Finemapped=1|eQTLGen_Finemapped=1|PCHiC_Javierre=1
10	124176452	PLEKHA1	1	|GTeX_Finemapped=1|eQTLGen_Finemapped=1|PCHiC_Javierre=1
10	124179299	PLEKHA1	1	|GTeX_Finemapped=1|Roadmap=1|PCHiC_Javierre=1
10	124180578	PLEKHA1	1	|GTeX_Finemapped=1|eQTLGen_Finemapped=1|Roadmap=1|PCHiC_Javierre=1|ABC=1
10	124180766	PLEKHA1	1	|GTeX_Finemapped=1|EpiMap=1|PCHiC_Javierre=1|ABC=1
10	124186714	PLEKHA1	1	|GTeX_Finemapped=1|eQTLGen_Finemapped=1|Roadmap=1|PCHiC_Javierre=1
10	124192430	PLEKHA1	1	|GTeX_Finemapped=1|PCHiC_Javierre=1
10	124193181	PLEKHA1	1	|GTeX_Finemapped=1|PCHiC_Javierre=1
10	124195485	PLEKHA1	1	|GTeX_Finemapped=1|PCHiC_Javierre=1
10	124198585	PLEKHA1	1	|GTeX_Finemapped=1|PCHiC_Javierre=1
10	124235355	HTRA1	1	|EpiMap=1|ABC=1
10	124238710	HTRA1	1	|EpiMap=1
10	124241557	HTRA1	1	|GTeX_Finemapped=1|PCHiC_Jung=1
10	124928952	BUB3	1	|GTeX_Finemapped=1
10	124929271	BUB3	1	|GTeX_Finemapped=1
10	125157441	HMX3	0.345	|PCHiC_Javierre=1|ABC=1
10	125157441	HMX2	0.655	|EpiMap=1|PCHiC_Jung=0.500
10	125190029	HMX2	1	|EpiMap=1
10	125429029	GPR26	1	|EpiMap=1
10	125567936	CPXM2	1	|EpiMap=1
10	125944772	CHST15	0.345	|PCHiC_Jung=1|ABC=1
10	125944772	CPXM2	0.655	|EpiMap=1
10	125977968	CHST15	1	|EpiMap=1|PCHiC_Javierre=1
10	125978305	CHST15	1	|EpiMap=1|PCHiC_Javierre=1|Cicero=1
10	125979258	CHST15	1	|PCHiC_Javierre=1|ABC=1|Cicero=1
10	125980011	CHST15	1	|EpiMap=1|PCHiC_Javierre=1|ABC=1|Cicero=1
10	125980099	CHST15	1	|EpiMap=1|PCHiC_Javierre=1|ABC=1
10	125980308	CHST15	1	|EpiMap=1|PCHiC_Javierre=1|ABC=1
10	125995771	OAT	0.345	|ABC=1
10	125995771	CHST15	0.655	|EpiMap=1
10	125996205	CHST15	1	|EpiMap=1
10	126173556	LHPP	1	|ABC=1
10	126184988	LHPP	0.798	|GTeX_Finemapped=1
10	126184988	NKX1-2	0.202	|EpiMap=1|PCHiC_Jung=1
10	126185970	NKX1-2	1	|EpiMap=1
10	126629204	ZRANB1	1	|EpiMap=1|Roadmap=1
10	126629701	ZRANB1	1	|Promoter=1|Roadmap=1
10	126630557	ZRANB1	1	|Promoter=1|EpiMap=1
10	126646271	FAM53B	0.655	|EpiMap=1
10	126646271	CTBP2	0.345	|Cicero=1
10	126673998	ZRANB1	1	|Exon=1
10	126675365	ZRANB1	1	|Exon=1|eQTLGen_Finemapped=1
10	126683857	FAM53B	1	|EpiMap=1
10	126686827	CPXM2	1	|EpiMap=1
10	126687330	FAM53B	0.655	|EpiMap=1
10	126687330	EDRF1	0.345	|ABC=1
10	126687528	CHST15	0.655	|EpiMap=1
10	126687528	EDRF1	0.345	|ABC=1
10	126688200	CPXM2	0.655	|EpiMap=1
10	126688200	EDRF1	0.345	|ABC=1
10	126691180	NKX1-2	0.019	|EpiMap=1
10	126691180	CTBP2	0.981	|Promoter=1
10	126691471	NKX1-2	1	|EpiMap=1
10	126692866	CTBP2	1	|Promoter=1
10	126696061	CTBP2	1	|ABC=1
10	126696872	CTBP2	0.929	|eQTLGen_Finemapped=1
10	126696872	UROS	0.071	|EpiMap=1
10	126697327	FAM175B	0.038	|ABC=1
10	126697327	CTBP2	0.962	|eQTLGen_Finemapped=1
10	126715075	CTBP2	1	|Exon=1
10	126715436	CTBP2	1	|Exon=1
10	126723567	CTBP2	1	|PCHiC_Jung=1|ABC=1
10	126723939	CTBP2	1	|EpiMap=1|PCHiC_Jung=1|ABC=1
10	126824068	NKX1-2	0.655	|EpiMap=1
10	126824068	CTBP2	0.345	|Roadmap=1|PCHiC_Jung=1|ABC=1
10	126843661	CTBP2	1	|Roadmap=1|ABC=1
10	127265374	TEX36	1	|Exon=1
10	127398365	MMP21	1	|EpiMap=1
10	127410746	FANK1	1	|GTeX_Finemapped=1
10	127414585	FANK1	1	|GTeX_Finemapped=1
10	127425059	EDRF1	1	|Promoter=1
10	127426430	FANK1	1	|GTeX_Finemapped=1
10	127432259	FANK1	1	|GTeX_Finemapped=1
10	127436411	EDRF1	1	|Promoter=1
10	127438425	EDRF1	0.5	|Promoter=0.500
10	127438425	EDRF1-AS1	0.5	|Promoter=0.500
10	127472170	TEX36	1	|EpiMap=1
10	127493414	FANK1	1	|GTeX_Finemapped=1
10	127610100	FANK1	1	|PCHiC_Jung=0.500|ABC=1
10	127644960	FANK1	1	|GTeX_Finemapped=1
10	127647448	FANK1	1	|GTeX_Finemapped=1
10	127654951	FANK1	1	|GTeX_Finemapped=1
10	127734716	ADAM12	1	|Exon=1|EpiMap=1
10	127737930	ADAM12	1	|Exon=1
10	127738847	FANK1-AS1	0.345	|ABC=1
10	127738847	UROS	0.655	|EpiMap=1
10	127739123	ADAM12	1	|EpiMap=1
10	127741144	MMP21	1	|EpiMap=1
10	127748789	UROS	0.183	|EpiMap=1
10	127748789	FANK1-AS1	0.096	|ABC=1
10	127748789	ADAM12	0.721	|GTeX_Finemapped=1|PCHiC_Jung=1
10	127748908	UROS	0.655	|EpiMap=1
10	127748908	FANK1-AS1	0.345	|ABC=1
10	127751184	FANK1	0.345	|ABC=1
10	127751184	UROS	0.655	|EpiMap=1
10	127752706	ADAM12	1	|EpiMap=1
10	127753274	ADAM12	0.931	|Exon=1|EpiMap=1
10	127753274	FANK1	0.069	|GTeX_Finemapped=1
10	127784884	BCCIP	1	|EpiMap=1
10	127805927	ADAM12	1	|EpiMap=1|PCHiC_Jung=1
10	127807171	ADAM12	1	|EpiMap=1
10	127813058	ADAM12	1	|EpiMap=1
10	127816962	TEX36	1	|EpiMap=1
10	127819788	ADAM12	1	|EpiMap=1|PCHiC_Jung=1
10	127820107	ADAM12	1	|EpiMap=1|PCHiC_Jung=1
10	127859150	ADAM12	0.655	|EpiMap=1
10	127859150	FANK1	0.345	|ABC=1
10	128086622	ADAM12	1	|Roadmap=1|ABC=1
10	128086622	ADAM12	1	|ABC=1
10	128323724	C10orf90	1	|EpiMap=1|Roadmap=1
10	128778017	FAM196A	1	|Cicero=1
10	128784856	DOCK1	1	|GTeX_Finemapped=1|PCHiC_Jung=1
10	129043897	FAM196A	1	|EpiMap=1
10	129048746	DOCK1	0.929	|eQTLGen_Finemapped=1
10	129048746	CLRN3	0.071	|EpiMap=1
10	129190805	FAM196A	1	|EpiMap=1|PCHiC_Jung=1
10	129247480	FAM196A	1	|PCHiC_Jung=1|ABC=1
10	129247801	FAM196A	1	|PCHiC_Jung=1|ABC=1
10	129248077	FAM196A	1	|ABC=1
10	129248077	FAM196A	1	|PCHiC_Jung=1|ABC=1
10	129248408	FAM196A	1	|PCHiC_Jung=1|ABC=1
10	129759355	PTPRE	1	|EpiMap=1|PCHiC_Javierre=1|PCHiC_Jung=1
10	129840537	PTPRE	1	|PCHiC_Javierre=1|PCHiC_Jung=1|ABC=1
10	131685672	EBF3	1	|EpiMap=1|Roadmap=1
10	132968022	TCERG1L	1	|EpiMap=1
10	132972373	TCERG1L	1	|EpiMap=1
10	132974439	TCERG1L	1	|GTeX_Finemapped=1
10	132976517	TCERG1L	1	|GTeX_Finemapped=1|EpiMap=1
10	132976657	TCERG1L	1	|EpiMap=1
10	132976677	TCERG1L	1	|EpiMap=1
10	132976951	TCERG1L	1	|GTeX_Finemapped=1|EpiMap=1
10	132978357	TCERG1L	1	|EpiMap=1
10	132978405	TCERG1L	1	|EpiMap=1
10	132979912	TCERG1L	1	|EpiMap=1
10	133484666	TCERG1L	1	|EpiMap=1
10	133758262	PPP2R2D	1	|GTeX_Finemapped=1|ABC=1
10	133770201	PPP2R2D	1	|Exon=1|GTeX_Finemapped=1
10	133808032	BNIP3	1	|EpiMap=1|ABC=1
10	133809325	BNIP3	1	|ABC=1
10	134130159	LRRC27	1	|GTeX_Finemapped=1
10	134150920	LRRC27	0.993	|Exon=1|GTeX_Finemapped=1|eQTLGen_Finemapped=1|Roadmap=1
10	134150920	STK32C	0.007	|ABC=1
10	134331342	INPP5A	1	|PCHiC_Javierre=1|PCHiC_Jung=1|ABC=1
10	134332529	INPP5A	1	|PCHiC_Javierre=1|PCHiC_Jung=1|ABC=1
10	134358050	INPP5A	1	|ABC=1
10	134819585	ADAM8	0.929	|eQTLGen_Finemapped=1
10	134819585	VENTX	0.071	|EpiMap=1
10	134898842	GPR123	1	|GTeX_Finemapped=1|PCHiC_Jung=1
10	134984482	UTF1	0.769	|eQTLGen_Finemapped=1
10	134984482	INPP5A	0.231	|GTeX_Finemapped=1
10	135002837	VENTX	1	|EpiMap=1
10	135030342	VENTX	1	|EpiMap=1
10	135034542	UTF1	1	|EpiMap=1|ABC=1
10	135034542	UTF1	1	|EpiMap=1|Roadmap=1|ABC=1
10	135045750	UTF1	1	|Roadmap=1|ABC=1
10	135045989	FUOM	0.224	|GTeX_Finemapped=1
10	135045989	UTF1	0.776	|eQTLGen_Finemapped=1|Roadmap=1|ABC=1
10	135046023	UTF1	1	|eQTLGen_Finemapped=1|ABC=1
10	135046023	UTF1	1	|eQTLGen_Finemapped=1|Roadmap=1|ABC=1
10	135046903	UTF1	1	|eQTLGen_Finemapped=1|EpiMap=1|Roadmap=1
10	135051543	VENTX	1	|Exon=1|ABC=1
10	135184126	FUOM	0.017	|EpiMap=1
10	135184126	ECHS1	0.983	|Exon=1|GTeX_Finemapped=1
10	135184126	ECHS1	0.983	|Exon=1|GTeX_Finemapped=1|Roadmap=1
10	135346696	VENTX	1	|EpiMap=1
10	135369054	SYCE1	1	|EpiMap=1
11	230368	BET1L	1	|GTeX_Finemapped=1
11	242112	ODF3	1	|eQTLGen_Finemapped=1
11	246678	ODF3	0.769	|eQTLGen_Finemapped=1
11	246678	BET1L	0.231	|GTeX_Finemapped=1
11	247986	ATHL1	0.202	|EpiMap=1
11	247986	NLRP6	0.798	|GTeX_Finemapped=1
11	248044	ATHL1	0.071	|EpiMap=1
11	248044	ODF3	0.929	|eQTLGen_Finemapped=1
11	249097	ATHL1	0.019	|EpiMap=1
11	249097	PSMD13	0.981	|Promoter=1
11	252942	PSMD13	0.93	|Exon=1
11	252942	ANO9	0.07	|GTeX_Finemapped=1
11	270514	BET1L	1	|GTeX_Finemapped=1
11	396308	PKP3	1	|Exon=1|GTeX_Finemapped=1|Roadmap=1|ABC=1
11	408352	SIGIRR	1	|Promoter=1|GTeX_Finemapped=1|eQTLGen_Finemapped=1|EpiMap=1|Roadmap=1|ABC=1
11	743813	EPS8L2	0.706	|eQTLGen_Finemapped=1
11	743813	TALDO1	0.028	|ABC=1
11	743813	DRD4	0.054	|EpiMap=1
11	743813	C11orf35	0.212	|GTeX_Finemapped=1
11	749776	TALDO1	0.037	|Roadmap=1|ABC=1
11	749776	TALDO1	0.037	|ABC=1
11	749776	PDDC1	0.926	|eQTLGen_Finemapped=1
11	749776	PNPLA2	0.037	|Cicero=1
11	802115	PIDD	0.993	|Promoter=1|GTeX_Finemapped=1|eQTLGen_Finemapped=1|Roadmap=1
11	802115	SLC25A22	0.007	|ABC=1
11	1101649	C11orf35	0.07	|GTeX_Finemapped=1
11	1101649	MUC2	0.93	|Exon=1
11	1103296	MUC2	1	|Exon=1
11	1104626	MUC2	1	|EpiMap=1
11	1105834	MUC2	1	|EpiMap=1
11	1111164	TOLLIP	1	|EpiMap=1
11	1114837	TALDO1	1	|EpiMap=1
11	1115911	IRF7	1	|EpiMap=1
11	1116034	IRF7	1	|EpiMap=1
11	1116154	IRF7	1	|EpiMap=1
11	1122247	MUC5AC	1	|EpiMap=1
11	1681001	KRTAP5-1	0.345	|Cicero=1
11	1681001	TSPAN32	0.655	|EpiMap=1
11	1681227	TSPAN32	1	|EpiMap=1
11	1693052	KRTAP5-6	0.202	|EpiMap=1|Roadmap=1
11	1693052	C11orf21	0.798	|GTeX_Finemapped=1
11	1696849	FAM99A	1	|GTeX_Finemapped=1
11	1714464	KRTAP5-6	1	|ABC=1
11	1714464	KRTAP5-6	1	|Roadmap=1|ABC=1
11	1740189	RPLP2	1	|GTeX_Finemapped=1
11	2059354	MRPL23	1	|Cicero=1
11	2113931	TH	1	|EpiMap=1
11	2114571	TH	1	|EpiMap=1
11	2141603	IGF2	1	|EpiMap=1
11	2167543	IGF2-AS	0.981	|Exon=1
11	2167543	IGF2	0.019	|EpiMap=1
11	2190951	TH	1	|Exon=1|EpiMap=1|Roadmap=1|ABC=1
11	2190951	TH	1	|Exon=1|EpiMap=1|ABC=1
11	2200329	TSSC4	0.345	|ABC=1
11	2200329	LSP1	0.655	|EpiMap=1
11	2204717	PHLDA2	1	|GTeX_Finemapped=1
11	2219962	ASCL2	1	|EpiMap=1
11	2224958	C11orf21	0.018	|ABC=0.500
11	2224958	TSPAN32	0.018	|ABC=0.500
11	2224958	ASCL2	0.068	|EpiMap=1|Roadmap=1
11	2224958	TSSC4	0.896	|eQTLGen_Finemapped=1
11	2228952	ASCL2	1	|EpiMap=1
11	2229012	ASCL2	1	|EpiMap=1
11	2230460	ASCL2	1	|EpiMap=1|Roadmap=1
11	2233951	TSSC4	0.962	|eQTLGen_Finemapped=1
11	2233951	TSPAN32	0.038	|ABC=1
11	2253079	MRPL23-AS1	1	|GTeX_Finemapped=1
11	2281501	ASCL2	1	|EpiMap=1
11	2283089	ASCL2	1	|EpiMap=1
11	2613841	C11orf21	1	|EpiMap=1
11	2632430	KCNQ1OT1	1	|Exon=1
11	2682676	KCNQ1OT1	1	|Exon=1
11	2683357	KCNQ1OT1	1	|Exon=1
11	2691471	CTSD	0.069	|GTeX_Finemapped=1
11	2691471	KCNQ1OT1	0.914	|Exon=1
11	2691471	SLC22A18	0.017	|EpiMap=1
11	2696744	CDKN1C	0.018	|EpiMap=1|PCHiC_Jung=1
11	2696744	KCNQ1OT1	0.982	|Exon=1|ABC=1
11	2698634	KCNQ1OT1	1	|Exon=1
11	2723604	KCNQ1OT1	0.345	|ABC=1
11	2723604	PHLDA2	0.655	|EpiMap=1
11	2737905	KCNQ1OT1	0.345	|ABC=1
11	2737905	CDKN1C	0.655	|EpiMap=1|PCHiC_Javierre=0.500
11	2765302	KCNQ1OT1	1	|ABC=1
11	2838413	CARS	0.202	|EpiMap=1
11	2838413	TNNI2	0.798	|GTeX_Finemapped=1
11	2847069	SLC22A18	0.027	|Cicero=1
11	2847069	KCNQ1-AS1	0.027	|ABC=1
11	2847069	TNNI2	0.206	|GTeX_Finemapped=1
11	2847069	CDKN1C	0.739	|eQTLGen_Finemapped=1|EpiMap=1
11	2850782	CDKN1C	0.769	|eQTLGen_Finemapped=1
11	2850782	KCNQ1-AS1	0.231	|GTeX_Finemapped=1
11	2850828	KCNQ1-AS1	0.231	|GTeX_Finemapped=1
11	2850828	CDKN1C	0.769	|eQTLGen_Finemapped=1
11	2850970	KCNQ1-AS1	1	|GTeX_Finemapped=1
11	2862244	CDKN1C	1	|EpiMap=1|Roadmap=1
11	2868259	SLC22A18	0.655	|EpiMap=1
11	2868259	KCNQ1-AS1	0.345	|ABC=1
11	2891965	PHLDA2	0.019	|EpiMap=1
11	2891965	KCNQ1DN	0.981	|Exon=1
11	2896313	SLC22A18	1	|GTeX_Finemapped=1
11	2910621	SLC22A18AS	0.972	|Exon=1
11	2910621	CDKN1C	0.028	|EpiMap=1|ABC=1
11	2923826	SLC22A18AS	0.48	|Promoter=1
11	2923826	SLC22A18	0.52	|Exon=1|GTeX_Finemapped=1|ABC=1
11	2923826	SLC22A18	0.52	|Exon=1|GTeX_Finemapped=1|ABC=1
11	2936200	ZNF195	0.183	|EpiMap=1
11	2936200	SLC22A18AS	0.096	|ABC=1
11	2936200	SLC22A18	0.721	|GTeX_Finemapped=1
11	2936366	SLC22A18	0.882	|GTeX_Finemapped=1
11	2936366	SLC22A18AS	0.118	|ABC=1
11	2936952	SLC22A18	1	|GTeX_Finemapped=1
11	2937631	SLC22A18	1	|Exon=1
11	2958818	PHLDA2	1	|ABC=1
11	2969771	SLC22A18	1	|EpiMap=1
11	2973740	PHLDA2	0.019	|EpiMap=1
11	2973740	NAP1L4	0.981	|Promoter=1
11	2973880	PHLDA2	0.019	|EpiMap=1
11	2973880	NAP1L4	0.981	|Promoter=1
11	2974912	CARS	0.017	|EpiMap=1|PCHiC_Jung=1
11	2974912	NAP1L4	0.983	|Promoter=1|GTeX_Finemapped=1
11	2979798	SLC22A18	1	|Cicero=1
11	2982092	NAP1L4	1	|GTeX_Finemapped=1
11	2985541	SLC22A18	0.019	|EpiMap=1
11	2985541	NAP1L4	0.981	|Promoter=1
11	2998461	NAP1L4	1	|PCHiC_Jung=1|ABC=1
11	2999507	NAP1L4	1	|Exon=1|PCHiC_Jung=1
11	3000179	NAP1L4	1	|GTeX_Finemapped=1|Roadmap=1|PCHiC_Jung=1
11	3004526	CARS	1	|EpiMap=1
11	3009640	NAP1L4	1	|Promoter=1|GTeX_Finemapped=1|ABC=1
11	3009640	NAP1L4	1	|Promoter=1|GTeX_Finemapped=1|Roadmap=1|ABC=1
11	3009921	NAP1L4	1	|Promoter=1|GTeX_Finemapped=1|ABC=1
11	3024728	SLC22A18	1	|EpiMap=1
11	3027889	SLC22A18	0.018	|EpiMap=1
11	3027889	CARS	0.972	|Promoter=1|PCHiC_Jung=1
11	3027889	NAP1L4	0.01	|ABC=1
11	3028140	NAP1L4	0.078	|GTeX_Finemapped=1|Roadmap=1|ABC=1
11	3028140	CARS	0.922	|Exon=1|PCHiC_Jung=1
11	3029089	NAP1L4	0.07	|GTeX_Finemapped=1|Roadmap=1
11	3029089	NAP1L4	0.07	|GTeX_Finemapped=1
11	3029089	CARS	0.93	|Exon=1|PCHiC_Jung=1
11	3029089	CARS	0.93	|Exon=1|PCHiC_Jung=1
11	3029089	CARS	0.93	|Exon=1
11	3034709	CARS	0.202	|EpiMap=1|PCHiC_Jung=1
11	3034709	NAP1L4	0.798	|GTeX_Finemapped=1
11	3035070	NAP1L4	1	|GTeX_Finemapped=1|Roadmap=1|ABC=1
11	3035304	C11orf21	0.054	|EpiMap=1
11	3035304	NAP1L4	0.24	|GTeX_Finemapped=1|Roadmap=1|ABC=1
11	3035304	CARS	0.706	|eQTLGen_Finemapped=1|PCHiC_Jung=1
11	3036324	CARS	0.212	|GTeX_Finemapped=1|PCHiC_Jung=1
11	3036324	C11orf21	0.054	|EpiMap=1
11	3036324	NAP1L4	0.734	|eQTLGen_Finemapped=1|ABC=1
11	3036324	CARS	0.212	|GTeX_Finemapped=1
11	3036324	NAP1L4	0.734	|eQTLGen_Finemapped=1|Roadmap=1|ABC=1
11	3041195	CARS	0.769	|eQTLGen_Finemapped=1|PCHiC_Jung=1
11	3041195	NAP1L4	0.231	|GTeX_Finemapped=1
11	3049984	CARS	1	|Exon=1|eQTLGen_Finemapped=1|PCHiC_Jung=1
11	3050210	SLC22A18AS	0.015	|EpiMap=1
11	3050210	CARS	0.985	|Exon=1|eQTLGen_Finemapped=1|PCHiC_Jung=1
11	3054873	CARS	1	|GTeX_Finemapped=1|PCHiC_Jung=1
11	3060725	NAP1L4	1	|GTeX_Finemapped=1|eQTLGen_Finemapped=1|PCHiC_Jung=1
11	3060725	NAP1L4	1	|GTeX_Finemapped=1|eQTLGen_Finemapped=1
11	3061992	NAP1L4	0.231	|GTeX_Finemapped=1|PCHiC_Jung=1
11	3061992	CARS	0.769	|eQTLGen_Finemapped=1
11	3062467	NAP1L4	0.231	|GTeX_Finemapped=1|PCHiC_Jung=1
11	3062467	CARS	0.769	|eQTLGen_Finemapped=1
11	3063094	ART1	0.054	|EpiMap=1
11	3063094	NAP1L4	0.212	|GTeX_Finemapped=1
11	3063094	CARS	0.734	|eQTLGen_Finemapped=1|ABC=1
11	3065300	CARS	1	|ABC=1
11	3069943	CARS	0.769	|eQTLGen_Finemapped=1
11	3069943	NAP1L4	0.231	|GTeX_Finemapped=1
11	3076257	CARS	1	|Exon=1|EpiMap=1|Roadmap=1
11	3076285	CARS	0.944	|Exon=1|eQTLGen_Finemapped=1|EpiMap=1|Roadmap=1
11	3076285	NAP1L4	0.056	|GTeX_Finemapped=1
11	3088979	NUP98	1	|GTeX_Finemapped=1
11	3111866	OSBPL5	1	|Exon=1
11	3116073	OSBPL5	1	|Exon=1
11	3150086	OSBPL5	1	|Promoter=1|Roadmap=1
11	3150912	OSBPL5	1	|Promoter=1|EpiMap=1|Roadmap=1
11	3242959	MRGPRG	0.019	|EpiMap=1
11	3242959	MRGPRG-AS1	0.981	|Exon=1
11	3252320	PHLDA2	0.655	|EpiMap=1
11	3252320	MRGPRE	0.345	|ABC=1
11	3258522	MRGPRE	1	|GTeX_Finemapped=1
11	3258705	MRGPRE	1	|GTeX_Finemapped=1
11	3258741	PGAP2	1	|GTeX_Finemapped=1
11	3259083	PGAP2	1	|GTeX_Finemapped=1
11	3259478	MRGPRE	1	|GTeX_Finemapped=1
11	3259809	MRGPRE	1	|GTeX_Finemapped=1
11	3260222	MRGPRE	1	|GTeX_Finemapped=1|eQTLGen_Finemapped=1
11	3699464	NUP98	1	|eQTLGen_Finemapped=1
11	3704704	NUP98	1	|eQTLGen_Finemapped=1|PCHiC_Jung=0.500
11	3706330	NUP98	1	|eQTLGen_Finemapped=1|PCHiC_Jung=0.500
11	3847293	RHOG	0.017	|EpiMap=1
11	3847293	PGAP2	0.983	|Exon=1|GTeX_Finemapped=1|PCHiC_Jung=0.500
11	3925776	STIM1	1	|Roadmap=1|PCHiC_Javierre=1|ABC=1
11	3925776	STIM1	1	|ABC=1
11	4565527	OR52M1	1	|Promoter=1
11	4611654	TRIM68	1	|eQTLGen_Finemapped=1
11	4621485	TRIM68	1	|Exon=1|GTeX_Finemapped=1
11	4722142	OR51F2	1	|ABC=1
11	4884303	OR52A1	1	|EpiMap=1
11	5009880	MMP26	1	|Promoter=1
11	5217433	OR51V1	0.345	|ABC=1
11	5217433	OR51B4	0.655	|EpiMap=1
11	5221825	OR51V1	1	|Exon=1
11	5222379	OR51V1	1	|Promoter=1
11	5245507	OR51I1	1	|EpiMap=1
11	5246512	HBB	1	|ABC=1
11	5246595	HBB	1	|ABC=1
11	5247141	OR51B6	0.07	|GTeX_Finemapped=1
11	5247141	HBB	0.93	|Promoter=1
11	5247141	HBB	0.93	|Promoter=1
11	5247791	OR51B6	0.07	|GTeX_Finemapped=1
11	5247791	HBB	0.93	|Exon=1
11	5248641	OR51B4	0.019	|EpiMap=1
11	5248641	HBB	0.981	|Promoter=1
11	5344592	OR51B2	1	|Exon=1
11	5344681	OR51B2	1	|Exon=1
11	5346183	OR51B2	1	|Promoter=1
11	5373129	OR51B6	1	|Exon=1
11	5536415	UBQLNL	1	|Exon=1
11	5536852	UBQLNL	1	|Exon=1
11	5537161	UBQLNL	1	|Exon=1
11	5552856	OR52H1	0.345	|ABC=1
11	5552856	OR51I1	0.655	|EpiMap=1
11	5585352	TIMM10B	1	|GTeX_Finemapped=1
11	5631479	TRIM6	1	|Exon=1|GTeX_Finemapped=1|eQTLGen_Finemapped=1
11	5642001	TRIM6	0.183	|EpiMap=1|Roadmap=1
11	5642001	TRIM34	0.096	|ABC=1
11	5642001	UBQLNL	0.721	|GTeX_Finemapped=1
11	5642026	TRIM6	0.054	|EpiMap=1
11	5642026	TRIM34	0.028	|ABC=1
11	5642026	UBQLNL	0.918	|GTeX_Finemapped=1|eQTLGen_Finemapped=1
11	5642026	TRIM6	0.054	|EpiMap=1|Roadmap=1
11	5655233	TRIM34	1	|Promoter=1|GTeX_Finemapped=1|Roadmap=1
11	5655393	TRIM34	0.811	|Promoter=1|GTeX_Finemapped=1|Roadmap=1
11	5655393	UBQLNL	0.189	|eQTLGen_Finemapped=1
11	5712997	TRIM22	0.936	|Promoter=1|eQTLGen_Finemapped=1|Roadmap=1
11	5712997	TRIM5	0.064	|GTeX_Finemapped=1|ABC=1
11	5716331	OR51B4	1	|GTeX_Finemapped=1
11	6007743	OR52L1	1	|Exon=1
11	6281108	CCKBR	1	|Exon=1|GTeX_Finemapped=1|Roadmap=1|ABC=1
11	6297696	CCKBR	1	|GTeX_Finemapped=1
11	6324061	PRKCDBP	1	|GTeX_Finemapped=1
11	6411319	SMPD1	1	|Promoter=1|ABC=1
11	6459938	HPX	1	|Promoter=1|EpiMap=1|ABC=1
11	6713710	DCHS1	1	|GTeX_Finemapped=1
11	6715126	MRPL17	1	|GTeX_Finemapped=1|ABC=1
11	6717557	DCHS1	1	|GTeX_Finemapped=1|Roadmap=1|PCHiC_Jung=1
11	6717557	DCHS1	1	|GTeX_Finemapped=1
11	6720186	TPP1	1	|GTeX_Finemapped=1
11	6721232	DCHS1	1	|GTeX_Finemapped=1|PCHiC_Jung=1
11	7292219	SYT9	1	|EpiMap=1|Roadmap=1
11	7335424	SYT9	1	|Exon=1
11	7338197	SYT9	1	|GTeX_Finemapped=1
11	7369875	SYT9	1	|EpiMap=1
11	7458286	PPFIBP2	1	|Cicero=1
11	7488872	SYT9	1	|Exon=1
11	7488927	SYT9	1	|Exon=1
11	7489819	SYT9	1	|Exon=1
11	7563642	SYT9	1	|EpiMap=1
11	7597291	PPFIBP2	0.99	|Promoter=1|EpiMap=1|Roadmap=1
11	7597291	CYB5R2	0.01	|PCHiC_Javierre=1|PCHiC_Jung=1|ABC=1
11	7599391	CYB5R2	1	|GTeX_Finemapped=1|PCHiC_Jung=1|ABC=1
11	7599454	CYB5R2	1	|PCHiC_Jung=1|ABC=1
11	7606250	PPFIBP2	1	|GTeX_Finemapped=1
11	7610975	PPFIBP2	1	|GTeX_Finemapped=1
11	7617272	PPFIBP2	1	|EpiMap=1|ABC=1
11	7646378	CYB5R2	1	|GTeX_Finemapped=1
11	7653090	PPFIBP2	1	|Promoter=1
11	7663887	CYB5R2	1	|GTeX_Finemapped=1
11	7664279	CYB5R2	1	|EpiMap=1
11	7711872	OVCH2	1	|GTeX_Finemapped=1
11	7711924	OVCH2	1	|GTeX_Finemapped=1
11	7712471	OVCH2	1	|Exon=1|GTeX_Finemapped=1
11	7914606	NLRP10	0.183	|EpiMap=1
11	7914606	EIF3F	0.817	|GTeX_Finemapped=1|ABC=1
11	7916712	EIF3F	1	|GTeX_Finemapped=1
11	7924717	NLRP10	1	|EpiMap=1
11	7949791	OR10A6	1	|Exon=1
11	8012909	EIF3F	1	|GTeX_Finemapped=1
11	8016730	EIF3F	1	|GTeX_Finemapped=1
11	8018554	EIF3F	1	|Exon=1|GTeX_Finemapped=1
11	8122943	RIC3	1	|GTeX_Finemapped=1|EpiMap=1
11	8149325	RIC3	1	|Promoter=1
11	8190057	RIC3	1	|Promoter=1|Roadmap=1|ABC=1
11	8247386	LMO1	0.345	|ABC=1
11	8247386	TUB	0.655	|EpiMap=1
11	8250811	LMO1	1	|ABC=1
11	8251921	LMO1	1	|Exon=1|GTeX_Finemapped=1|EpiMap=1|ABC=1
11	8253049	LMO1	1	|GTeX_Finemapped=1|Roadmap=1
11	8255106	LMO1	1	|EpiMap=1|Roadmap=1
11	8255106	LMO1	1	|EpiMap=1
11	8316829	AKIP1	1	|GTeX_Finemapped=1
11	8330592	C11orf16	1	|GTeX_Finemapped=1
11	8332661	RIC3	1	|EpiMap=1
11	8349506	LMO1	1	|ABC=1
11	8351264	RPL27A	1	|EpiMap=1
11	8859384	AKIP1	1	|GTeX_Finemapped=1
11	9600158	WEE1	1	|Promoter=1|GTeX_Finemapped=1|Roadmap=1|ABC=1
11	9607032	WEE1	1	|Exon=1
11	9610805	WEE1	1	|Exon=1|EpiMap=1
11	9617193	WEE1	1	|EpiMap=1|Roadmap=1|ABC=1
11	9617248	WEE1	1	|EpiMap=1|ABC=1
11	9625196	WEE1	1	|EpiMap=1|PCHiC_Jung=1
11	9627471	WEE1	1	|EpiMap=1|PCHiC_Jung=1
11	9628802	WEE1	1	|EpiMap=1|Roadmap=1|PCHiC_Jung=1|ABC=1
11	9629553	WEE1	1	|EpiMap=1|PCHiC_Jung=1
11	9630969	SWAP70	1	|GTeX_Finemapped=1|eQTLGen_Finemapped=1|EpiMap=1
11	9636376	SWAP70	1	|ABC=1|Cicero=1
11	9636854	SWAP70	1	|GTeX_Finemapped=1|EpiMap=1|ABC=1
11	9636854	SWAP70	1	|GTeX_Finemapped=1|EpiMap=1|Roadmap=1|ABC=1
11	9645491	SWAP70	1	|GTeX_Finemapped=1
11	9646535	SWAP70	1	|GTeX_Finemapped=1|Roadmap=1
11	9650750	ZNF143	1	|EpiMap=1
11	9661603	SWAP70	1	|ABC=1
11	9667828	SWAP70	1	|GTeX_Finemapped=1
11	9753601	SWAP70	1	|eQTLGen_Finemapped=1
11	9760727	SBF2-AS1	1	|ABC=1|Cicero=1
11	9760920	SWAP70	0.487	|EpiMap=1
11	9760920	SBF2-AS1	0.513	|ABC=1|Cicero=1
11	9761000	SBF2-AS1	0.513	|ABC=1|Cicero=1
11	9761000	SWAP70	0.487	|EpiMap=1
11	9767919	SBF2-AS1	1	|ABC=1
11	9768277	SWAP70	1	|EpiMap=1
11	9776567	SWAP70	0.825	|GTeX_Finemapped=1|EpiMap=1
11	9776567	SBF2-AS1	0.175	|ABC=1|Cicero=1
11	10247742	CTR9	1	|EpiMap=1
11	10409041	SBF2	0.655	|EpiMap=1
11	10409041	AMPD3	0.345	|PCHiC_Jung=0.500|ABC=1
11	10431834	AMPD3	1	|EpiMap=1|ABC=1
11	10759770	AMPD3	1	|GTeX_Finemapped=1
11	10893703	ZBED5-AS1	1	|GTeX_Finemapped=1
11	10895563	ZBED5-AS1	1	|GTeX_Finemapped=1
11	10909710	ZBED5-AS1	1	|GTeX_Finemapped=1
11	10921512	ZBED5	0.746	|GTeX_Finemapped=1|PCHiC_Jung=1|ABC=1
11	10921512	EIF4G2	0.167	|EpiMap=1
11	10921512	ZBED5	0.746	|GTeX_Finemapped=1|ABC=1
11	10921512	CTR9	0.088	|Cicero=1
11	10922261	ZBED5	0.345	|PCHiC_Jung=1|ABC=1
11	10922261	EIF4G2	0.655	|EpiMap=1
11	10927265	ZBED5-AS1	1	|GTeX_Finemapped=1
11	10927403	ZBED5-AS1	1	|GTeX_Finemapped=1
11	10928870	ZBED5-AS1	0.798	|GTeX_Finemapped=1
11	10928870	EIF4G2	0.202	|EpiMap=1|Roadmap=1
11	10933191	ZBED5-AS1	1	|GTeX_Finemapped=1
11	10936638	EIF4G2	1	|GTeX_Finemapped=1
11	10944112	ZBED5-AS1	1	|GTeX_Finemapped=1
11	11374269	CSNK2A3	1	|Promoter=1
11	11626758	GALNT18	1	|GTeX_Finemapped=1
11	11628635	GALNT18	1	|GTeX_Finemapped=1
11	11628635	GALNT18	1	|GTeX_Finemapped=1|Roadmap=1
11	11629331	GALNT18	1	|GTeX_Finemapped=1|EpiMap=1|Roadmap=1|ABC=1
11	11816293	USP47	1	|GTeX_Finemapped=1
11	11827522	USP47	1	|ABC=1
11	11827861	USP47	0.345	|ABC=1
11	11827861	EIF4G2	0.655	|EpiMap=1
11	11832006	USP47	1	|GTeX_Finemapped=1|PCHiC_Jung=1
11	11836877	USP47	1	|GTeX_Finemapped=1|PCHiC_Jung=1|ABC=1
11	11838701	USP47	1	|PCHiC_Jung=1|ABC=1
11	11838826	USP47	1	|PCHiC_Jung=1|ABC=1
11	11850792	USP47	1	|GTeX_Finemapped=1
11	11863410	USP47	1	|Exon=1|ABC=1
11	11864700	USP47	1	|ABC=1
11	11865144	USP47	1	|ABC=1
11	11866815	USP47	1	|GTeX_Finemapped=1|EpiMap=1|ABC=1
11	11867750	USP47	1	|GTeX_Finemapped=1
11	11878330	TEAD1	0.655	|EpiMap=1
11	11878330	USP47	0.345	|ABC=1
11	11893217	DKK3	0.202	|EpiMap=1
11	11893217	USP47	0.798	|GTeX_Finemapped=1|PCHiC_Jung=1
11	11907049	USP47	0.798	|GTeX_Finemapped=1|PCHiC_Jung=1
11	11907049	TEAD1	0.202	|EpiMap=1
11	11913585	USP47	1	|Exon=1|PCHiC_Jung=1
11	11913585	USP47	1	|Exon=1
11	11931139	USP47	1	|GTeX_Finemapped=1|PCHiC_Jung=1
11	11931298	DKK3	1	|EpiMap=1
11	11939811	USP47	1	|GTeX_Finemapped=1|PCHiC_Jung=1
11	11979674	DKK3	0.019	|EpiMap=1
11	11979674	USP47	0.981	|Exon=1
11	11986927	DKK3	0.071	|EpiMap=1
11	11986927	USP47	0.929	|eQTLGen_Finemapped=1|PCHiC_Jung=1
11	11988197	DKK3	1	|EpiMap=1
11	11988197	DKK3	1	|EpiMap=1|Roadmap=1
11	12050652	DKK3	1	|GTeX_Finemapped=1|Roadmap=1|PCHiC_Jung=1
11	12070969	DKK3	0.721	|GTeX_Finemapped=1
11	12070969	MICALCL	0.096	|PCHiC_Javierre=1|PCHiC_Jung=1|ABC=1
11	12070969	MICAL2	0.183	|EpiMap=1
11	12083368	MICAL2	1	|ABC=1
11	12083690	TEAD1	0.655	|EpiMap=1
11	12083690	MICAL2	0.345	|ABC=1
11	12083803	MICAL2	1	|ABC=1
11	12087780	MICAL2	1	|EpiMap=1|ABC=1
11	12088048	MICAL2	1	|ABC=1
11	12101898	MICAL2	1	|GTeX_Finemapped=1|EpiMap=1|Roadmap=1|ABC=1
11	12101898	MICAL2	1	|GTeX_Finemapped=1|EpiMap=1|ABC=1
11	12102080	MICAL2	1	|GTeX_Finemapped=1|ABC=1
11	12102080	MICAL2	1	|GTeX_Finemapped=1|Roadmap=1|ABC=1
11	12105342	MICAL2	1	|EpiMap=1|Roadmap=1
11	12113297	MICAL2	1	|GTeX_Finemapped=1
11	12169917	MICAL2	1	|EpiMap=1|Roadmap=1
11	12240720	DKK3	1	|EpiMap=1
11	12265083	DKK3	0.017	|EpiMap=1
11	12265083	MICAL2	0.915	|Promoter=1|PCHiC_Javierre=1|ABC=1
11	12265083	RASSF10	0.068	|GTeX_Finemapped=1
11	12269885	MICAL2	1	|eQTLGen_Finemapped=1|PCHiC_Javierre=1|ABC=1
11	12352593	PARVA	1	|EpiMap=1|ABC=1
11	12429376	PARVA	1	|EpiMap=1|Roadmap=1
11	12434945	PARVA	1	|EpiMap=1|Roadmap=1
11	12434982	PARVA	1	|EpiMap=1|Roadmap=1
11	12435603	PARVA	1	|EpiMap=1|Roadmap=1
11	12470449	PARVA	1	|EpiMap=1
11	12470449	PARVA	1	|EpiMap=1|Roadmap=1
11	12470469	PARVA	1	|EpiMap=1|Roadmap=1
11	12534707	PARVA	1	|Exon=1
11	12534707	PARVA	1	|Exon=1|PCHiC_Jung=1
11	12535209	PARVA	1	|Exon=1|PCHiC_Jung=1
11	12551682	PARVA	1	|Exon=1
11	12552361	PARVA	1	|Exon=1
11	12557016	PARVA	1	|EpiMap=1
11	12559202	PARVA	1	|EpiMap=1
11	12559508	PARVA	1	|EpiMap=1
11	12561676	MICALCL	0.798	|GTeX_Finemapped=1
11	12561676	TEAD1	0.202	|EpiMap=1
11	12562057	TEAD1	1	|EpiMap=1
11	12562134	TEAD1	1	|EpiMap=1
11	12860618	TEAD1	1	|PCHiC_Jung=1|ABC=1
11	12867171	ARNTL	0.655	|EpiMap=1
11	12867171	TEAD1	0.345	|PCHiC_Jung=1|ABC=1
11	12867214	TEAD1	0.345	|PCHiC_Jung=1|ABC=1
11	12867214	ARNTL	0.655	|EpiMap=1
11	12868119	TEAD1	1	|EpiMap=1|PCHiC_Jung=1|ABC=1
11	12875312	TEAD1	1	|PCHiC_Jung=1|ABC=1
11	12876666	RASSF10	1	|EpiMap=1
11	12881398	TEAD1	1	|GTeX_Finemapped=1|EpiMap=1
11	12884855	TEAD1	1	|PCHiC_Jung=1|ABC=1
11	12884855	TEAD1	1	|ABC=1
11	12886870	TEAD1	1	|EpiMap=1|PCHiC_Jung=1|ABC=1
11	12893947	TEAD1	1	|EpiMap=1|PCHiC_Jung=1
11	12894758	TEAD1	1	|EpiMap=1|PCHiC_Jung=1
11	12901978	TEAD1	1	|Promoter=1
11	12901978	TEAD1	1	|Promoter=1|PCHiC_Javierre=1|PCHiC_Jung=1
11	12912067	TEAD1	1	|EpiMap=1
11	12912067	TEAD1	1	|EpiMap=1|PCHiC_Jung=1
11	12962260	TEAD1	1	|Exon=1|PCHiC_Jung=1
11	12962397	TEAD1	1	|Exon=1|PCHiC_Jung=1
11	12990240	LINC00958	1	|ABC=1
11	13096116	RASSF10	1	|EpiMap=1
11	13096474	RASSF10	1	|EpiMap=1
11	13097871	RASSF10	1	|EpiMap=1
11	13098051	RASSF10	1	|EpiMap=1
11	13119756	RASSF10	1	|ABC=1
11	13120099	RASSF10	1	|ABC=1
11	13120243	RASSF10	1	|ABC=1
11	13123596	RASSF10	1	|ABC=1
11	13124064	RASSF10	1	|ABC=1
11	13497335	BTBD10	1	|ABC=1
11	13557255	PTH	1	|ABC=1
11	13872805	PSMA1	1	|EpiMap=1
11	13896432	FAR1	1	|GTeX_Finemapped=1
11	14128161	PSMA1	1	|EpiMap=1
11	14255818	RRAS2	1	|GTeX_Finemapped=1
11	14256184	RRAS2	1	|GTeX_Finemapped=1
11	14256444	RRAS2	1	|GTeX_Finemapped=1
11	14258655	SPON1	0.118	|PCHiC_Javierre=1|ABC=1
11	14258655	RRAS2	0.882	|GTeX_Finemapped=1
11	14264225	RRAS2	1	|GTeX_Finemapped=1
11	14264979	RRAS2	1	|GTeX_Finemapped=1
11	14275550	RRAS2	0.721	|GTeX_Finemapped=1
11	14275550	PSMA1	0.183	|EpiMap=1
11	14275550	SPON1	0.096	|PCHiC_Javierre=1|ABC=1
11	14275605	RRAS2	0.721	|GTeX_Finemapped=1
11	14275605	SPON1	0.096	|PCHiC_Javierre=1|ABC=1
11	14275605	PSMA1	0.183	|EpiMap=1
11	14285900	RRAS2	1	|GTeX_Finemapped=1
11	14288096	SPON1	0.93	|Exon=1|PCHiC_Javierre=1
11	14288096	RRAS2	0.07	|GTeX_Finemapped=1
11	14288128	SPON1	0.93	|Exon=1|PCHiC_Javierre=1
11	14288128	RRAS2	0.07	|GTeX_Finemapped=1
11	14291594	RRAS2	1	|GTeX_Finemapped=1
11	14295367	RRAS2	1	|GTeX_Finemapped=1
11	14304744	RRAS2	1	|GTeX_Finemapped=1|PCHiC_Jung=1
11	14306580	RRAS2	1	|GTeX_Finemapped=1|PCHiC_Jung=1
11	14331627	RRAS2	1	|GTeX_Finemapped=1|eQTLGen_Finemapped=1|Roadmap=1|PCHiC_Javierre=1|PCHiC_Jung=1
11	14358935	RRAS2	1	|Promoter=1|Roadmap=1|ABC=1
11	14360435	RRAS2	1	|GTeX_Finemapped=1|eQTLGen_Finemapped=1|EpiMap=1|ABC=1
11	14360435	RRAS2	1	|GTeX_Finemapped=1|eQTLGen_Finemapped=1|EpiMap=1|Roadmap=1|ABC=1
11	14362617	RRAS2	1	|ABC=1
11	14362617	RRAS2	1	|Roadmap=1|PCHiC_Jung=1|ABC=1
11	14364951	RRAS2	1	|GTeX_Finemapped=1|eQTLGen_Finemapped=1|Roadmap=1|PCHiC_Jung=1
11	14421101	RRAS2	1	|GTeX_Finemapped=1|PCHiC_Jung=1
11	14422762	RRAS2	1	|GTeX_Finemapped=1|PCHiC_Jung=1
11	14436259	RRAS2	1	|EpiMap=1|PCHiC_Jung=1|ABC=1
11	14436733	RRAS2	1	|PCHiC_Jung=1|ABC=1
11	14436946	COPB1	0.655	|EpiMap=1
11	14436946	RRAS2	0.345	|PCHiC_Jung=1|ABC=1
11	14436970	RRAS2	0.345	|PCHiC_Jung=1|ABC=1
11	14436970	COPB1	0.655	|EpiMap=1
11	14439000	RRAS2	1	|EpiMap=1|PCHiC_Jung=1|ABC=1
11	14439459	RRAS2	1	|EpiMap=1|PCHiC_Jung=1|ABC=1
11	14443775	RRAS2	1	|PCHiC_Jung=1|ABC=1
11	14444575	RRAS2	0.345	|PCHiC_Jung=1|ABC=1
11	14444575	COPB1	0.655	|EpiMap=1|Roadmap=1
11	14467880	COPB1	0.068	|EpiMap=1
11	14467880	RRAS2	0.932	|eQTLGen_Finemapped=1|ABC=1
11	14470242	RRAS2	1	|eQTLGen_Finemapped=1
11	14505962	RRAS2	1	|eQTLGen_Finemapped=1
11	14540942	PSMA1	1	|Promoter=1|ABC=1
11	14540942	PSMA1	1	|Promoter=1|PCHiC_Javierre=0.500|ABC=1
11	14605469	PDE3B	1	|EpiMap=1|PCHiC_Javierre=0.500|ABC=1
11	14605469	PDE3B	1	|EpiMap=1|ABC=1
11	14616038	PDE3B	1	|eQTLGen_Finemapped=1|PCHiC_Javierre=0.500
11	14616038	PDE3B	1	|eQTLGen_Finemapped=1
11	14623370	PDE3B	1	|eQTLGen_Finemapped=1|PCHiC_Javierre=0.500
11	14630370	CYP2R1	1	|eQTLGen_Finemapped=1
11	14630819	PDE3B	1	|eQTLGen_Finemapped=1|PCHiC_Javierre=0.500
11	14632570	PSMA1	1	|Exon=1|PCHiC_Javierre=0.500|PCHiC_Jung=1
11	14636316	PSMA1	1	|EpiMap=1
11	14645238	PDE3B	1	|eQTLGen_Finemapped=1|Roadmap=1
11	14660495	PDE3B	1	|Roadmap=1|ABC=1
11	14660495	PDE3B	1	|ABC=1
11	14662047	PDE3B	1	|eQTLGen_Finemapped=1|EpiMap=1|Roadmap=1
11	14669802	PDE3B	1	|Roadmap=1|ABC=1
11	14678245	PDE3B	1	|EpiMap=1|Roadmap=1|PCHiC_Javierre=0.500
11	14678245	PDE3B	1	|EpiMap=1
11	14678894	PDE3B	1	|EpiMap=1|ABC=1
11	14678894	PDE3B	1	|EpiMap=1|Roadmap=1|ABC=1
11	14679017	PDE3B	1	|EpiMap=1|Roadmap=1
11	14691655	PDE3B	1	|EpiMap=1|Roadmap=1
11	14698246	PDE3B	1	|EpiMap=1|Roadmap=1|PCHiC_Javierre=0.500
11	14746012	CYP2R1	1	|GTeX_Finemapped=1
11	14768384	PDE3B	1	|EpiMap=1|PCHiC_Javierre=0.500
11	14774591	PDE3B	1	|EpiMap=1|Roadmap=1|PCHiC_Javierre=0.500
11	14781621	PDE3B	1	|EpiMap=1
11	14781621	PDE3B	1	|EpiMap=1|Roadmap=1|PCHiC_Javierre=0.500
11	14797945	PDE3B	1	|Exon=1|PCHiC_Javierre=0.500
11	14810762	PDE3B	1	|Exon=1
11	14811686	CYP2R1	1	|EpiMap=1
11	14876507	PDE3B	1	|eQTLGen_Finemapped=1|PCHiC_Javierre=0.500
11	14903636	PDE3B	1	|eQTLGen_Finemapped=1|PCHiC_Javierre=0.500
11	14903636	PDE3B	1	|eQTLGen_Finemapped=1
11	14909461	CYP2R1	1	|Promoter=1|Roadmap=1|ABC=1
11	14909745	CYP2R1	1	|Promoter=1|Roadmap=1
11	14912417	CYP2R1	1	|Promoter=1|Roadmap=1|ABC=1
11	14912417	CYP2R1	1	|Promoter=1|ABC=1
11	14913575	CYP2R1	1	|Exon=1|ABC=1
11	14914878	CALCB	1	|GTeX_Finemapped=1
11	14915310	CYP2R1	1	|eQTLGen_Finemapped=1
11	14917297	PDE3B	1	|eQTLGen_Finemapped=1
11	14918216	CYP2R1	1	|GTeX_Finemapped=1
11	14921880	CALCB	1	|GTeX_Finemapped=1
11	14922950	CYP2R1	1	|GTeX_Finemapped=1
11	14924736	CYP2R1	1	|GTeX_Finemapped=1|ABC=1
11	14926414	CALCB	0.913	|Promoter=1
11	14926414	CYP2R1	0.087	|GTeX_Finemapped=1|ABC=1|Cicero=1
11	14927931	INSC	0.105	|Cicero=1
11	14927931	CYP2R1	0.895	|GTeX_Finemapped=1|ABC=1
11	14928267	CYP2R1	1	|GTeX_Finemapped=1|EpiMap=1|ABC=1
11	14929960	CYP2R1	0.279	|EpiMap=1|ABC=1
11	14929960	CALCB	0.721	|GTeX_Finemapped=1
11	14930058	CALCB	0.721	|GTeX_Finemapped=1
11	14930058	CYP2R1	0.279	|EpiMap=1|ABC=1
11	14934686	CALCB	1	|GTeX_Finemapped=1
11	14956279	CALCA	1	|ABC=1
11	14957842	CALCB	1	|GTeX_Finemapped=1
11	14967610	CALCB	1	|GTeX_Finemapped=1|PCHiC_Jung=1
11	14994490	CALCA	1	|Promoter=1|EpiMap=1
11	14994524	CALCA	1	|Promoter=1|EpiMap=1
11	14997412	CALCA	1	|EpiMap=1
11	14997490	CALCA	1	|EpiMap=1
11	14999877	CALCB	1	|Exon=1|PCHiC_Jung=1
11	15032097	CALCB	1	|EpiMap=1
11	15163186	CYP2R1	0.256	|ABC=1
11	15163186	INSC	0.744	|EpiMap=1|Roadmap=1|Cicero=1
11	15180533	INSC	1	|EpiMap=1|Roadmap=1|PCHiC_Jung=1|ABC=1
11	15182729	INSC	1	|EpiMap=1
11	15182729	INSC	1	|EpiMap=1|Roadmap=1|PCHiC_Jung=1
11	15225295	INSC	1	|GTeX_Finemapped=1|PCHiC_Jung=1
11	15228188	INSC	1	|EpiMap=1
11	15235165	INSC	1	|EpiMap=1
11	15519843	INSC	1	|EpiMap=1
11	16418711	SOX6	1	|Promoter=1
11	16760244	C11orf58	0.502	|Exon=1|ABC=1
11	16760244	SOX6	0.498	|Promoter=1
11	16761109	C11orf58	0.502	|Promoter=1|ABC=1
11	16761109	SOX6	0.498	|Exon=1
11	17339127	NCR3LG1	0.07	|GTeX_Finemapped=1|PCHiC_Jung=1
11	17339127	NUCB2	0.93	|Exon=1
11	17369761	NCR3LG1	1	|GTeX_Finemapped=1
11	17372348	NCR3LG1	1	|Promoter=1|GTeX_Finemapped=1|ABC=1
11	17376164	NCR3LG1	1	|GTeX_Finemapped=1|Roadmap=1|ABC=1
11	17376164	NCR3LG1	1	|GTeX_Finemapped=1|ABC=1
11	17381032	NCR3LG1	1	|GTeX_Finemapped=1
11	17393644	KCNJ11	0.07	|GTeX_Finemapped=1
11	17393644	NCR3LG1	0.93	|Exon=1
11	17418477	NCR3LG1	0.057	|GTeX_Finemapped=1
11	17418477	ABCC8	0.755	|Exon=1|PCHiC_Javierre=1|PCHiC_Jung=1
11	17418477	ABCC8	0.755	|Exon=1
11	17418477	KCNJ11	0.189	|eQTLGen_Finemapped=1
11	17452580	OTOG	0.01	|ABC=1
11	17452580	ABCC8	0.99	|Exon=1|Roadmap=1
11	17459107	ABCC8	0.202	|EpiMap=1
11	17459107	HPS5	0.798	|GTeX_Finemapped=1
11	17501100	ABCC8	1	|EpiMap=1|ABC=1
11	17501210	ABCC8	1	|GTeX_Finemapped=1|ABC=1
11	17510231	ABCC8	1	|GTeX_Finemapped=1
11	17510328	ABCC8	1	|GTeX_Finemapped=1
11	17510669	ABCC8	1	|GTeX_Finemapped=1
11	17510756	ABCC8	1	|GTeX_Finemapped=1
11	17510832	ABCC8	1	|GTeX_Finemapped=1
11	17510850	ABCC8	1	|GTeX_Finemapped=1
11	17511427	KCNJ11	1	|EpiMap=1|PCHiC_Javierre=1
11	17518180	ABCC8	1	|EpiMap=1
11	17520249	OTOG	0.655	|EpiMap=1
11	17520249	ABCC8	0.345	|ABC=1
11	17615203	OTOG	1	|Exon=1
11	17615728	OTOG	1	|Exon=1
11	17930293	SERGEF	1	|GTeX_Finemapped=1
11	18105904	USH1C	1	|GTeX_Finemapped=1
11	18217171	MRGPRX1	1	|EpiMap=1
11	18548881	TMEM86A	0.01	|Cicero=1
11	18548881	TSG101	0.99	|Promoter=1|ABC=1
11	18741847	IGSF22	1	|Exon=1|EpiMap=1
11	18742043	TMEM86A	1	|PCHiC_Jung=1|ABC=1
11	19058451	MRGPRX2	1	|GTeX_Finemapped=1
11	19077765	MRGPRX2	1	|Exon=1|GTeX_Finemapped=1|Roadmap=1
11	19223051	CSRP3	1	|Promoter=1|Roadmap=1
11	19230165	CSRP3	1	|GTeX_Finemapped=1|Roadmap=1
11	19232510	CSRP3	1	|Promoter=1
11	19240538	E2F8	0.817	|GTeX_Finemapped=1|ABC=1
11	19240538	CSRP3	0.183	|EpiMap=1|Roadmap=1
11	19241320	CSRP3	0.202	|EpiMap=1
11	19241320	E2F8	0.798	|GTeX_Finemapped=1
11	19242932	E2F8	1	|EpiMap=1|ABC=1
11	19247767	E2F8	1	|GTeX_Finemapped=1
11	19249098	E2F8	1	|GTeX_Finemapped=1
11	19440354	NAV2-AS4	1	|ABC=1
11	19440455	NAV2-AS4	1	|ABC=1
11	19440493	NAV2-AS4	1	|ABC=1
11	19440748	NAV2-AS5	1	|ABC=1
11	19441040	NAV2-AS5	1	|ABC=1
11	19441227	NAV2-AS5	1	|ABC=1
11	19441522	NAV2-AS5	1	|ABC=1
11	19441717	ZDHHC13	1	|ABC=1
11	19442926	MRGPRX2	1	|EpiMap=1
11	19527854	NAV2-AS5	1	|Exon=1
11	19541522	HTATIP2	0.655	|EpiMap=1
11	19541522	NAV2-AS4	0.345	|ABC=1
11	19568050	HTATIP2	1	|EpiMap=1
11	19750100	NAV2	1	|Roadmap=1|ABC=1
11	19750100	NAV2	1	|ABC=1
11	19757220	NAV2	1	|ABC=1
11	19970507	NAV2	1	|Exon=1
11	19973240	PRMT3	1	|EpiMap=1
11	19973254	PRMT3	1	|EpiMap=1
11	19973306	PRMT3	1	|EpiMap=1
11	19974879	HTATIP2	0.655	|EpiMap=1|PCHiC_Javierre=1|PCHiC_Jung=1
11	19974879	NAV2-AS2	0.345	|ABC=1
11	19975274	NAV2-AS2	1	|ABC=1
11	19976582	HTATIP2	1	|EpiMap=1|PCHiC_Javierre=1|PCHiC_Jung=1
11	20021253	HTATIP2	1	|EpiMap=1
11	20023619	NAV2	1	|GTeX_Finemapped=1
11	20024139	NAV2-AS2	1	|ABC=1
11	20024759	PRMT3	1	|ABC=1
11	20038136	NELL1	1	|GTeX_Finemapped=1
11	20044106	NAV2-AS2	0.01	|ABC=1
11	20044106	NAV2	0.99	|Exon=1
11	20044696	NAV2-AS2	0.01	|ABC=1
11	20044696	NAV2	0.99	|Exon=1
11	20089944	NAV2	1	|Exon=1
11	20200744	DBX1	1	|GTeX_Finemapped=1
11	20201525	DBX1	1	|GTeX_Finemapped=1|PCHiC_Jung=1
11	20202134	DBX1	1	|GTeX_Finemapped=1|PCHiC_Jung=1
11	20202134	DBX1	1	|GTeX_Finemapped=1
11	20229616	HTATIP2	0.655	|EpiMap=1
11	20229616	SLC6A5	0.345	|ABC=1
11	20229993	SLC6A5	1	|ABC=1
11	20269390	DBX1	1	|ABC=1
11	20378045	HTATIP2	1	|GTeX_Finemapped=1
11	20378124	HTATIP2	1	|GTeX_Finemapped=1
11	20384650	HTATIP2	1	|Promoter=1|EpiMap=1|ABC=1
11	20792419	NELL1	1	|Exon=1
11	21305564	NELL1	1	|Promoter=1
11	21305927	NELL1	1	|Promoter=1
11	21638230	ANO5	1	|EpiMap=1|ABC=1
11	21915113	ANO5	1	|EpiMap=1|ABC=1
11	24440965	LUZP2	1	|GTeX_Finemapped=1
11	25098938	LUZP2	1	|Exon=1
11	25098938	LUZP2	1	|Exon=1|PCHiC_Jung=1
11	25100229	LUZP2	1	|Exon=1
11	25101874	LUZP2	1	|Exon=1
11	25102331	LUZP2	1	|Exon=1
11	25102415	LUZP2	1	|Exon=1
11	25103007	LUZP2	1	|Exon=1
11	25558400	LUZP2	1	|ABC=1
11	25600742	LUZP2	1	|ABC=1
11	26691631	SLC5A12	1	|Exon=1|PCHiC_Jung=1
11	26692811	SLC5A12	1	|Exon=1|PCHiC_Jung=1
11	26722399	MUC15	1	|ABC=1
11	26722523	MUC15	1	|ABC=1
11	26732923	SLC5A12	1	|Exon=1
11	26742602	SLC5A12	1	|Promoter=1|Roadmap=1
11	26747108	SLC5A12	1	|ABC=1
11	26747134	SLC5A12	1	|ABC=1
11	26756556	SLC5A12	1	|Roadmap=1|ABC=1
11	26756556	SLC5A12	1	|ABC=1
11	26781674	FIBIN	1	|EpiMap=1
11	26968568	BBOX1	0.096	|ABC=1
11	26968568	FIBIN	0.904	|GTeX_Finemapped=1|EpiMap=1
11	26980027	FIBIN	1	|EpiMap=1|ABC=1
11	27062975	BBOX1	1	|Exon=1|GTeX_Finemapped=1|EpiMap=1|ABC=1
11	27315356	SLC5A12	0.655	|EpiMap=1
11	27315356	CCDC34	0.345	|ABC=1
11	27316394	CCDC34	1	|EpiMap=1|ABC=1
11	27317812	CCDC34	1	|EpiMap=1
11	27318465	CCDC34	1	|EpiMap=1
11	27332474	CCDC34	1	|EpiMap=1
11	27407466	LIN7C	1	|EpiMap=1
11	27465591	LGR4	1	|EpiMap=1|ABC=1
11	27465591	LGR4	1	|EpiMap=1|PCHiC_Jung=1|ABC=1
11	27473981	LGR4	1	|Roadmap=1|PCHiC_Jung=1|ABC=1
11	27779650	BDNF	1	|EpiMap=1|ABC=1
11	27792023	BDNF	1	|EpiMap=1|PCHiC_Jung=1
11	28764514	KIF18A	1	|EpiMap=1
11	28764596	KIF18A	1	|EpiMap=1
11	28778124	KIF18A	1	|EpiMap=1
11	28854794	KIF18A	0.655	|EpiMap=1
11	28854794	BDNF	0.345	|PCHiC_Jung=1|ABC=1
11	28854844	BDNF	0.345	|PCHiC_Jung=1|ABC=1
11	28854844	KIF18A	0.655	|EpiMap=1
11	28854844	BDNF	0.345	|ABC=1
11	28858074	KIF18A	0.655	|EpiMap=1
11	28858074	BDNF	0.345	|PCHiC_Jung=1|ABC=1
11	28858186	KIF18A	0.655	|EpiMap=1
11	28858186	BDNF	0.345	|PCHiC_Jung=1|ABC=1
11	28858714	BDNF	1	|PCHiC_Jung=1|ABC=1
11	28882885	KIF18A	1	|EpiMap=1
11	28899053	KIF18A	1	|EpiMap=1
11	28899142	KIF18A	1	|EpiMap=1
11	29507866	KCNA4	1	|GTeX_Finemapped=1|PCHiC_Jung=1
11	30573589	MPPED2	1	|eQTLGen_Finemapped=1|Roadmap=1
11	30602310	MPPED2	1	|Promoter=1|EpiMap=1
11	30602310	MPPED2	1	|Promoter=1|EpiMap=1|Roadmap=1
11	31954736	PAX6	1	|EpiMap=1
11	31994594	DCDC1	0.5	|ABC=0.500
11	31994594	DNAJC24	0.5	|ABC=0.500
11	32086617	RCN1	1	|GTeX_Finemapped=1
11	32122020	RCN1	1	|EpiMap=1|ABC=1
11	32192156	RCN1	1	|GTeX_Finemapped=1
11	32374199	WT1	1	|EpiMap=1
11	32396172	WT1	0.345	|Cicero=1
11	32396172	EIF3M	0.655	|EpiMap=1
11	32401414	WT1	1	|EpiMap=1|Roadmap=1
11	32401585	WT1	1	|EpiMap=1|Roadmap=1
11	32402861	WT1	1	|EpiMap=1
11	32403448	WT1	1	|EpiMap=1|Roadmap=1
11	32407854	WT1-AS	0.172	|ABC=0.500
11	32407854	WT1	0.828	|EpiMap=1|Roadmap=1|ABC=0.500
11	32410002	WT1-AS	0.005	|ABC=0.500
11	32410002	WT1	0.995	|Exon=1|ABC=0.500
11	32410337	WT1	0.995	|Exon=1|EpiMap=1|ABC=0.500
11	32410337	WT1-AS	0.005	|ABC=0.500
11	32410774	WT1	1	|EpiMap=1
11	32417945	WT1	0.99	|Exon=1
11	32417945	WT1-AS	0.01	|Cicero=1
11	32421977	WT1	0.995	|Exon=1|EpiMap=1|ABC=0.500
11	32421977	WT1-AS	0.005	|ABC=0.500
11	32424604	WT1	1	|EpiMap=1
11	32428978	KIAA1549L	1	|EpiMap=1
11	32429259	KIAA1549L	1	|EpiMap=1
11	32433872	WT1-AS	0.172	|ABC=0.500
11	32433872	WT1	0.828	|EpiMap=1|Roadmap=1|ABC=0.500
11	32437677	WT1	1	|EpiMap=1
11	32438684	WT1	1	|EpiMap=1
11	32438699	WT1	1	|EpiMap=1
11	32438753	WT1	1	|EpiMap=1
11	32447347	WT1	1	|Cicero=1
11	32452925	WT1	1	|Promoter=1|Roadmap=1|ABC=1|Cicero=1
11	32455527	WT1	0.5	|Roadmap=1|Cicero=1
11	32455527	WT1-AS	0.5	|ABC=1
11	32455853	WT1-AS	1	|ABC=1
11	32458219	WT1-AS	1	|Promoter=1|ABC=1
11	32458807	WT1	0.005	|Roadmap=1|ABC=0.500
11	32458807	WT1-AS	0.995	|Promoter=1|ABC=0.500
11	32459065	WT1-AS	1	|Promoter=1|Cicero=1
11	32462576	WT1-AS	0.972	|Exon=1
11	32462576	WT1	0.028	|EpiMap=1|ABC=1
11	32462642	WT1	0.028	|EpiMap=1|ABC=1
11	32462642	WT1-AS	0.972	|Exon=1
11	32463860	WT1	0.828	|EpiMap=1|ABC=0.500
11	32463860	WT1-AS	0.172	|ABC=0.500
11	32464168	WT1	1	|EpiMap=1
11	32465233	WT1	1	|EpiMap=1
11	32469729	WT1-AS	1	|GTeX_Finemapped=1
11	32473626	WT1	0.017	|EpiMap=1
11	32473626	WT1-AS	0.983	|Exon=1|GTeX_Finemapped=1
11	32477000	WT1-AS	1	|GTeX_Finemapped=1
11	32507922	WT1-AS	1	|GTeX_Finemapped=1
11	32537423	EIF3M	1	|GTeX_Finemapped=1
11	33754515	CD59	1	|EpiMap=1|Roadmap=1|ABC=1
11	33758040	CD59	1	|Promoter=1|Roadmap=1|ABC=1
11	33767063	FBXO3	1	|Exon=1
11	33768481	FBXO3	0.981	|Exon=1
11	33768481	KIAA1549L	0.019	|EpiMap=1
11	33792914	FBXO3	1	|Exon=1|EpiMap=1|Roadmap=1
11	33798471	LMO2	1	|EpiMap=1
11	33874027	CSTF3	1	|GTeX_Finemapped=1
11	33879618	LMO2	1	|EpiMap=1|Roadmap=1|Cicero=1
11	33879892	LMO2	1	|EpiMap=1|Roadmap=1
11	33880429	LMO2	1	|Exon=1|EpiMap=1|Roadmap=1
11	33880896	LMO2	1	|Exon=1|eQTLGen_Finemapped=1|EpiMap=1|Roadmap=1
11	33881016	LMO2	1	|Exon=1|EpiMap=1
11	33881016	LMO2	1	|Exon=1|EpiMap=1|Roadmap=1
11	33883658	LMO2	1	|eQTLGen_Finemapped=1|EpiMap=1|Roadmap=1|ABC=1
11	33884703	LMO2	1	|EpiMap=1|Roadmap=1
11	33885268	CSTF3	0.798	|GTeX_Finemapped=1
11	33885268	LMO2	0.202	|EpiMap=1|Roadmap=1
11	33885390	LMO2	0.202	|EpiMap=1|Roadmap=1
11	33885390	CSTF3	0.798	|GTeX_Finemapped=1
11	33886080	LMO2	1	|Promoter=1|Roadmap=1
11	33886294	LMO2	1	|Exon=1|GTeX_Finemapped=1|eQTLGen_Finemapped=1|EpiMap=1
11	33886294	LMO2	1	|Exon=1|GTeX_Finemapped=1|eQTLGen_Finemapped=1|EpiMap=1|Roadmap=1
11	33887768	LMO2	1	|EpiMap=1|Roadmap=1
11	33892656	LMO2	1	|Promoter=1|ABC=1|Cicero=1
11	33892656	LMO2	1	|Promoter=1|Roadmap=1|ABC=1|Cicero=1
11	33899956	LMO2	1	|EpiMap=1|Roadmap=1
11	33904286	LMO2	1	|EpiMap=1|Roadmap=1
11	33905285	LMO2	1	|EpiMap=1|Roadmap=1
11	33905371	LMO2	1	|EpiMap=1|Roadmap=1
11	33906201	LMO2	0.5	|Roadmap=1|ABC=1
11	33906201	LMO2	0.5	|ABC=1
11	33906201	CD59	0.5	|Cicero=1
11	33906826	LMO2	1	|EpiMap=1|Roadmap=1|ABC=1|Cicero=1
11	34664925	EHF	1	|Promoter=1|EpiMap=1|Roadmap=1
11	35084835	CD44	1	|GTeX_Finemapped=1|PCHiC_Javierre=1
11	35085453	CD44	1	|EpiMap=1|ABC=1
11	35085453	CD44	1	|EpiMap=1|PCHiC_Javierre=1|ABC=1
11	35094491	CD44	1	|GTeX_Finemapped=1
11	35094491	CD44	1	|GTeX_Finemapped=1|PCHiC_Javierre=1
11	35095254	CD44	1	|EpiMap=1|Roadmap=1|PCHiC_Javierre=1
11	35095254	CD44	1	|EpiMap=1
11	35095435	CD44	1	|EpiMap=1|PCHiC_Javierre=1
11	35101399	CD44	1	|EpiMap=1|PCHiC_Javierre=1
11	35106064	CD44	1	|EpiMap=1|Roadmap=1|PCHiC_Javierre=1
11	35109917	CD44	1	|EpiMap=1|Roadmap=1|PCHiC_Javierre=1|ABC=1
11	35109917	CD44	1	|EpiMap=1|ABC=1
11	35110536	CD44	1	|Roadmap=1|ABC=1
11	35111172	CD44	1	|Roadmap=1|ABC=1
11	35111292	CD44	1	|ABC=1
11	35236734	CD44	1	|Promoter=1|EpiMap=1|Roadmap=1|ABC=1
11	35239145	CD44	0.655	|EpiMap=1|Roadmap=1|PCHiC_Javierre=1
11	35239145	PDHX	0.345	|PCHiC_Jung=0.500|ABC=1
11	35249670	APIP	0.048	|PCHiC_Javierre=0.500|ABC=0.500
11	35249670	PDHX	0.048	|PCHiC_Javierre=0.500|ABC=0.500
11	35249670	CD44	0.904	|GTeX_Finemapped=1|EpiMap=1
11	35250518	CD44	1	|EpiMap=1
11	35253272	CD44	1	|Exon=1|EpiMap=1
11	35279301	SLC1A2	1	|Exon=1
11	35308369	SLC1A2	1	|Exon=1
11	35312380	CD44	1	|GTeX_Finemapped=1
11	35358957	C11orf74	0.345	|ABC=1
11	35358957	FJX1	0.655	|EpiMap=1
11	35697846	TRIM44	1	|GTeX_Finemapped=1|Roadmap=1|ABC=1
11	35754464	TRIM44	1	|GTeX_Finemapped=1
11	35812250	TRIM44	1	|GTeX_Finemapped=1
11	36024164	LDLRAD3	1	|Roadmap=1|PCHiC_Jung=1|ABC=1
11	36025118	LDLRAD3	1	|EpiMap=1
11	36025118	LDLRAD3	1	|EpiMap=1|Roadmap=1|PCHiC_Jung=1
11	36173252	LDLRAD3	1	|EpiMap=1
11	36215572	TRIM44	1	|PCHiC_Jung=1|ABC=1
11	36218503	LDLRAD3	1	|EpiMap=1
11	36286635	COMMD9	1	|eQTLGen_Finemapped=1
11	36288278	FJX1	1	|PCHiC_Javierre=1|PCHiC_Jung=1|ABC=1
11	36294034	COMMD9	1	|eQTLGen_Finemapped=1
11	36376603	PRR5L	1	|ABC=1
11	36376782	PRR5L	1	|EpiMap=1|ABC=1
11	36383808	PRR5L	1	|Promoter=1|ABC=1
11	36386755	PRR5L	1	|EpiMap=1
11	36386755	PRR5L	1	|EpiMap=1|Roadmap=1
11	37526529	C11orf74	1	|ABC=1
11	41305283	LRRC4C	1	|EpiMap=1
11	43264321	TTC17	1	|GTeX_Finemapped=1
11	43283377	HNRNPKP3	1	|Exon=1
11	43284075	HNRNPKP3	1	|Exon=1
11	43512124	TTC17	1	|ABC=1
11	43890799	ALKBH3	1	|EpiMap=1|Roadmap=1|ABC=1
11	43903600	ALKBH3	1	|Promoter=1|GTeX_Finemapped=1
11	43934121	ALKBH3-AS1	1	|GTeX_Finemapped=1
11	43934717	ALKBH3	1	|GTeX_Finemapped=1|eQTLGen_Finemapped=1
11	43936945	ACCS	0.055	|EpiMap=1
11	43936945	ALKBH3	0.945	|GTeX_Finemapped=1|eQTLGen_Finemapped=1
11	43939764	C11orf96	0.071	|EpiMap=1|Roadmap=1
11	43939764	ALKBH3	0.929	|eQTLGen_Finemapped=1
11	43939922	ALKBH3	1	|GTeX_Finemapped=1
11	43940644	ALKBH3	0.993	|Exon=1|GTeX_Finemapped=1|eQTLGen_Finemapped=1
11	43940644	ALKBH3-AS1	0.007	|ABC=1
11	43944515	ALKBH3-AS1	0.028	|ABC=1
11	43944515	C11orf96	0.054	|EpiMap=1
11	43944515	ALKBH3	0.918	|GTeX_Finemapped=1|eQTLGen_Finemapped=1
11	43945619	SEC14L1P1	0.882	|GTeX_Finemapped=1
11	43945619	ALKBH3-AS1	0.118	|ABC=1
11	43946967	C11orf96	0.99	|Exon=1|EpiMap=1|Roadmap=1
11	43946967	ALKBH3-AS1	0.01	|ABC=1
11	43946967	C11orf96	0.99	|Exon=1|EpiMap=1
11	43947990	ALKBH3-AS1	0.009	|ABC=1
11	43947990	ALKBH3	0.068	|GTeX_Finemapped=1
11	43947990	C11orf96	0.923	|Exon=1|EpiMap=1|Roadmap=1
11	43969080	C11orf96	1	|Roadmap=1|ABC=1
11	43969231	C11orf96	1	|EpiMap=1|ABC=1
11	43969759	C11orf96	1	|Roadmap=1|ABC=1
11	43969890	C11orf96	1	|EpiMap=1|Roadmap=1|ABC=1
11	43972023	ALX4	1	|EpiMap=1
11	43972609	C11orf96	1	|ABC=1
11	43973072	ALX4	0.655	|EpiMap=1
11	43973072	C11orf96	0.345	|ABC=1
11	44064434	ACCSL	1	|EpiMap=1|Roadmap=1
11	44064528	ACCSL	1	|EpiMap=1|Roadmap=1
11	44104885	ACCS	1	|GTeX_Finemapped=1|EpiMap=1
11	44301813	TTC17	1	|GTeX_Finemapped=1
11	44439939	C11orf96	1	|EpiMap=1
11	44579970	CD82	1	|GTeX_Finemapped=1
11	44583509	CD82	1	|EpiMap=1|Roadmap=1
11	44730907	TSPAN18	0.202	|EpiMap=1|PCHiC_Jung=1
11	44730907	ALX4	0.798	|GTeX_Finemapped=1
11	44855597	TSPAN18	1	|EpiMap=1|PCHiC_Jung=1
11	44884874	CRY2	0.655	|EpiMap=1
11	44884874	TSPAN18	0.345	|PCHiC_Jung=1|ABC=1
11	44884874	TSPAN18	0.345	|ABC=1
11	44907443	TSPAN18	1	|EpiMap=1|PCHiC_Javierre=1|PCHiC_Jung=1
11	44907443	TSPAN18	1	|EpiMap=1
11	44921454	TSPAN18	1	|EpiMap=1
11	44921454	TSPAN18	1	|EpiMap=1|PCHiC_Javierre=1|PCHiC_Jung=1
11	45180555	SYT13	0.721	|GTeX_Finemapped=1|PCHiC_Jung=1
11	45180555	PRDM11	0.279	|EpiMap=1|Roadmap=1|ABC=1
11	45181682	PRDM11	1	|EpiMap=1|Roadmap=1
11	45185779	PRDM11	1	|EpiMap=1|Roadmap=1
11	45191857	MAPK8IP1	1	|GTeX_Finemapped=1
11	45193779	PRDM11	0.118	|ABC=1
11	45193779	MAPK8IP1	0.882	|GTeX_Finemapped=1
11	45203212	PRDM11	1	|Promoter=1|ABC=1
11	45203212	PRDM11	1	|Promoter=1|Roadmap=1|ABC=1
11	45227567	SYT13	1	|GTeX_Finemapped=1
11	45237858	SYT13	1	|GTeX_Finemapped=1|PCHiC_Jung=1
11	45243512	PRDM11	1	|GTeX_Finemapped=1|eQTLGen_Finemapped=1
11	45678768	CHST1	1	|GTeX_Finemapped=1|EpiMap=1|Roadmap=1
11	45745968	CHST1	1	|EpiMap=1
11	45814843	SLC35C1	1	|EpiMap=1
11	45832935	SLC35C1	0.93	|Exon=1
11	45832935	CRY2	0.07	|GTeX_Finemapped=1
11	45834198	SLC35C1	1	|Exon=1|GTeX_Finemapped=1|EpiMap=1
11	45838926	SLC35C1	0.345	|ABC=1
11	45838926	PEX16	0.655	|EpiMap=1
11	45843052	SLC35C1	1	|GTeX_Finemapped=1
11	45845150	MAPK8IP1	0.721	|GTeX_Finemapped=1
11	45845150	CRY2	0.183	|EpiMap=1
11	45845150	SLC35C1	0.096	|ABC=1
11	45845495	GYLTL1B	0.655	|EpiMap=1
11	45845495	SLC35C1	0.345	|ABC=1
11	45847088	SLC35C1	0.798	|GTeX_Finemapped=1
11	45847088	GYLTL1B	0.202	|EpiMap=1
11	45875392	CRY2	1	|GTeX_Finemapped=1|eQTLGen_Finemapped=1|EpiMap=1|Roadmap=1|ABC=1
11	45877043	SLC35C1	0.929	|eQTLGen_Finemapped=1
11	45877043	CRY2	0.071	|EpiMap=1
11	45877529	SLC35C1	0.195	|eQTLGen_Finemapped=1
11	45877529	CRY2	0.805	|Exon=1|EpiMap=1|ABC=1
11	45877688	CRY2	1	|GTeX_Finemapped=1|eQTLGen_Finemapped=1|EpiMap=1|ABC=1
11	45883955	CRY2	0.071	|EpiMap=1|PCHiC_Jung=1
11	45883955	SLC35C1	0.929	|eQTLGen_Finemapped=1
11	45883955	CRY2	0.071	|EpiMap=1
11	45891508	SLC35C1	1	|eQTLGen_Finemapped=1
11	45904477	MAPK8IP1	0.015	|EpiMap=1
11	45904477	CRY2	0.985	|Exon=1|eQTLGen_Finemapped=1
11	45905605	CRY2	1	|GTeX_Finemapped=1
11	46276072	MDK	1	|GTeX_Finemapped=1
11	46279815	MDK	1	|GTeX_Finemapped=1
11	46520302	ATG13	1	|GTeX_Finemapped=1|eQTLGen_Finemapped=1
11	46820788	PACSIN3	1	|GTeX_Finemapped=1
11	46823681	CKAP5	1	|Exon=1|PCHiC_Jung=1
11	46823681	CKAP5	1	|Exon=1
11	46847279	CKAP5	1	|GTeX_Finemapped=1|PCHiC_Jung=1
11	46905318	PACSIN3	1	|GTeX_Finemapped=1|PCHiC_Javierre=0.500
11	46916693	PACSIN3	1	|GTeX_Finemapped=1|PCHiC_Javierre=0.500
11	47071513	PACSIN3	1	|GTeX_Finemapped=1
11	47094546	CKAP5	0.769	|eQTLGen_Finemapped=1
11	47094546	PACSIN3	0.231	|GTeX_Finemapped=1
11	47127549	CKAP5	0.769	|eQTLGen_Finemapped=1
11	47127549	PACSIN3	0.231	|GTeX_Finemapped=1
11	47127706	C11orf49	0.071	|EpiMap=1|PCHiC_Javierre=1
11	47127706	CKAP5	0.929	|eQTLGen_Finemapped=1
11	47132760	C11orf49	0.118	|ABC=1
11	47132760	PACSIN3	0.882	|GTeX_Finemapped=1
11	47151897	PACSIN3	1	|GTeX_Finemapped=1
11	47169555	PACSIN3	1	|GTeX_Finemapped=1
11	47188411	ARFGAP2	1	|Exon=1
11	47225996	PACSIN3	0.721	|GTeX_Finemapped=1
11	47225996	DDB2	0.279	|EpiMap=1|ABC=1
11	47253137	PSMC3	1	|GTeX_Finemapped=1
11	47270775	DDB2	0.069	|GTeX_Finemapped=1
11	47270775	NR1H3	0.47	|Promoter=0.500|ABC=1
11	47270775	ACP2	0.461	|Promoter=0.500
11	47278938	MADD	0.069	|GTeX_Finemapped=1|PCHiC_Javierre=0.500
11	47278938	NR1H3	0.922	|Promoter=1|Roadmap=1|PCHiC_Javierre=0.500
11	47278938	ACP2	0.009	|ABC=1
11	47280653	NR1H3	0.931	|Exon=1|ABC=1
11	47280653	MADD	0.069	|GTeX_Finemapped=1
11	47280653	NR1H3	0.931	|Exon=1|Roadmap=1|ABC=1
11	47351760	MADD	0.721	|GTeX_Finemapped=1|PCHiC_Javierre=0.500
11	47351760	MYBPC3	0.279	|EpiMap=1|Roadmap=1|ABC=1
11	47366095	MADD	1	|GTeX_Finemapped=1
11	47369443	MYBPC3	0.932	|Exon=1|EpiMap=1|Roadmap=1|ABC=1
11	47369443	MADD	0.068	|GTeX_Finemapped=1|PCHiC_Javierre=0.500
11	47372377	MYBPC3	1	|GTeX_Finemapped=1|eQTLGen_Finemapped=1|Roadmap=1|ABC=1
11	47376448	SLC39A13	0.007	|Cicero=1
11	47376448	SPI1	0.743	|Exon=1
11	47376448	PSMC3	0.186	|eQTLGen_Finemapped=1
11	47376448	MYBPC3	0.063	|GTeX_Finemapped=1|Roadmap=1|ABC=1
11	47380593	PSMC3	0.798	|GTeX_Finemapped=1
11	47380593	SPI1	0.202	|EpiMap=1
11	47385923	SPI1	0.202	|EpiMap=1|Roadmap=1
11	47385923	MTCH2	0.798	|GTeX_Finemapped=1
11	47386073	MTCH2	0.798	|GTeX_Finemapped=1
11	47386073	SPI1	0.202	|EpiMap=1
11	47391039	SPI1	1	|EpiMap=1
11	47393303	PSMC3	1	|GTeX_Finemapped=1
11	47394338	SPI1	1	|EpiMap=1
11	47395240	SPI1	1	|ABC=1
11	47396654	SPI1	0.211	|Roadmap=1|ABC=1|Cicero=1
11	47396654	SLC39A13	0.789	|GTeX_Finemapped=1|PCHiC_Javierre=0.500
11	47410200	SPI1	1	|EpiMap=1|ABC=1
11	47410393	SPI1	1	|EpiMap=1|ABC=1
11	47410951	OR4B1	0.655	|EpiMap=1
11	47410951	SPI1	0.345	|Roadmap=1|ABC=1
11	47411065	SPI1	0.345	|ABC=1
11	47411065	OR4B1	0.655	|EpiMap=1
11	47411581	SPI1	1	|Roadmap=1|ABC=1
11	47413733	OR4B1	0.487	|EpiMap=1
11	47413733	SPI1	0.513	|Roadmap=1|ABC=1|Cicero=1
11	47428565	SPI1	0.028	|EpiMap=1|PCHiC_Javierre=1|Cicero=1
11	47428565	SLC39A13	0.972	|Promoter=1|ABC=1
11	47432034	SLC39A13	1	|Promoter=1|GTeX_Finemapped=1|Roadmap=1|ABC=1
11	47432303	SLC39A13	1	|Promoter=1|GTeX_Finemapped=1|Roadmap=1|ABC=1
11	47437202	SLC39A13	1	|Exon=1|GTeX_Finemapped=1|EpiMap=1|ABC=1
11	47437403	MYBPC3	0.187	|eQTLGen_Finemapped=1
11	47437403	SLC39A13	0.813	|Exon=1|GTeX_Finemapped=1|ABC=1
11	47439444	SLC39A13	1	|GTeX_Finemapped=1|EpiMap=1|Roadmap=1|ABC=1
11	47440283	SLC39A13	0.904	|GTeX_Finemapped=1|EpiMap=1|Roadmap=1
11	47440283	PSMC3	0.096	|ABC=1
11	47441472	PSMC3	1	|GTeX_Finemapped=1
11	47441513	SLC39A13	1	|EpiMap=1|Roadmap=1
11	47442893	PSMC3	1	|GTeX_Finemapped=1
11	47447955	SLC39A13	0.056	|GTeX_Finemapped=1
11	47447955	PSMC3	0.944	|Exon=1|eQTLGen_Finemapped=1|ABC=1
11	47449544	RAPSN	0.055	|EpiMap=1|Roadmap=1
11	47449544	PSMC3	0.727	|eQTLGen_Finemapped=1
11	47449544	SLC39A13	0.218	|GTeX_Finemapped=1
11	47450318	SLC39A13	1	|GTeX_Finemapped=1|eQTLGen_Finemapped=1
11	47454701	PSMC3	1	|GTeX_Finemapped=1|ABC=1
11	47454972	PSMC3	1	|GTeX_Finemapped=1|eQTLGen_Finemapped=1
11	47456202	PSMC3	0.817	|GTeX_Finemapped=1|ABC=1
11	47456202	RAPSN	0.183	|EpiMap=1|Roadmap=1
11	47456226	RAPSN	0.183	|EpiMap=1|Roadmap=1
11	47456226	PSMC3	0.817	|GTeX_Finemapped=1|ABC=1
11	47457539	MTCH2	0.882	|GTeX_Finemapped=1
11	47457539	RAPSN	0.118	|ABC=1
11	47460306	RAPSN	0.931	|Exon=1|ABC=1
11	47460306	PSMC3	0.069	|GTeX_Finemapped=1
11	47465955	RAPSN	1	|GTeX_Finemapped=1
11	47468545	SLC39A13	1	|GTeX_Finemapped=1
11	47468569	SLC39A13	1	|GTeX_Finemapped=1
11	47468820	PSMC3	1	|GTeX_Finemapped=1
11	47469439	RAPSN	0.931	|Exon=1|Roadmap=1|ABC=1
11	47469439	SLC39A13	0.069	|GTeX_Finemapped=1
11	47476377	SLC39A13	0.183	|EpiMap=1
11	47476377	PSMC3	0.721	|GTeX_Finemapped=1
11	47476377	RAPSN	0.096	|ABC=1
11	47486885	RAPSN	0.118	|PCHiC_Jung=1|ABC=1
11	47486885	C1QTNF4	0.882	|GTeX_Finemapped=1
11	47529037	NDUFS3	0.167	|EpiMap=1|PCHiC_Javierre=0.500
11	47529037	PSMC3	0.658	|GTeX_Finemapped=1|PCHiC_Jung=1
11	47529037	CELF1	0.088	|ABC=1
11	47529037	SPI1	0.088	|Cicero=1
11	47529947	PTPMT1	0.028	|ABC=1
11	47529947	C1QTNF4	0.212	|GTeX_Finemapped=1
11	47529947	PACSIN3	0.054	|EpiMap=1
11	47529947	RAPSN	0.706	|eQTLGen_Finemapped=1
11	47539697	C1QTNF4	1	|GTeX_Finemapped=1
11	47554337	PTPMT1	1	|ABC=1
11	47565103	MADD	1	|GTeX_Finemapped=1
11	47566352	C1QTNF4	1	|GTeX_Finemapped=1|eQTLGen_Finemapped=1
11	47607940	NUP160	0.195	|eQTLGen_Finemapped=1
11	47607940	FAM180B	0.805	|Promoter=1|EpiMap=1|ABC=1
11	47624714	C1QTNF4	1	|GTeX_Finemapped=1|eQTLGen_Finemapped=1|PCHiC_Javierre=1
11	47640429	MTCH2	0.981	|Exon=1
11	47640429	NUP160	0.019	|EpiMap=1
11	47643891	C1QTNF4	1	|GTeX_Finemapped=1|eQTLGen_Finemapped=1
11	47648042	C1QTNF4	1	|GTeX_Finemapped=1|eQTLGen_Finemapped=1
11	47650993	C1QTNF4	0.231	|GTeX_Finemapped=1
11	47650993	RAPSN	0.769	|eQTLGen_Finemapped=1
11	47655752	C1QTNF4	1	|GTeX_Finemapped=1|eQTLGen_Finemapped=1
11	47658314	C1QTNF4	1	|eQTLGen_Finemapped=1
11	47663049	MTCH2	0.757	|Promoter=1|ABC=1
11	47663049	C1QTNF4	0.243	|GTeX_Finemapped=1|eQTLGen_Finemapped=1
11	47681370	AGBL2	0.93	|Exon=1|PCHiC_Jung=1
11	47681370	AGBL2	0.93	|Exon=1|PCHiC_Jung=1
11	47681370	NUP160	0.07	|GTeX_Finemapped=1
11	47684908	MTCH2	1	|EpiMap=1|ABC=1
11	47687147	C1QTNF4	1	|GTeX_Finemapped=1
11	47689343	AGBL2	0.071	|EpiMap=1|PCHiC_Jung=1
11	47689343	FNBP4	0.929	|eQTLGen_Finemapped=1
11	47703943	AGBL2	0.071	|EpiMap=1|PCHiC_Jung=1
11	47703943	FNBP4	0.929	|eQTLGen_Finemapped=1
11	47706291	FNBP4	1	|eQTLGen_Finemapped=1
11	47752775	C1QTNF4	1	|GTeX_Finemapped=1
11	47753370	FNBP4	1	|Exon=1|GTeX_Finemapped=1
11	47763016	C1QTNF4	1	|GTeX_Finemapped=1
11	47771476	NUP160	1	|eQTLGen_Finemapped=1|PCHiC_Jung=1
11	47785285	NUP160	1	|eQTLGen_Finemapped=1
11	47789776	FNBP4	1	|Promoter=1|ABC=1
11	47799775	NUP160	1	|Exon=1
11	47814280	NUP160	1	|Exon=1|PCHiC_Jung=1
11	47826090	NUP160	1	|Exon=1
11	47833398	FNBP4	1	|GTeX_Finemapped=1
11	47834346	NUP160	1	|eQTLGen_Finemapped=1
11	47837408	NUP160	1	|eQTLGen_Finemapped=1|PCHiC_Jung=1
11	47851354	NUP160	1	|ABC=1
11	47857253	NUP160	1	|Exon=1
11	47864842	NUP160	1	|ABC=1
11	47865160	PTPRJ	0.256	|Cicero=1
11	47865160	NUP160	0.256	|ABC=1
11	47865160	OR4C5	0.487	|EpiMap=1
11	47865560	NUP160	1	|ABC=1
11	47868853	NUP160	1	|Roadmap=1|ABC=1
11	47875910	NUP160	1	|EpiMap=1|Roadmap=1|ABC=1|Cicero=1
11	47877800	NUP160	1	|Roadmap=1|ABC=1
11	47881740	NUP160	1	|EpiMap=1|Roadmap=1|PCHiC_Jung=1|ABC=1
11	47882130	NUP160	1	|Roadmap=1|PCHiC_Jung=1|ABC=1
11	47882341	NUP160	0.345	|Roadmap=1|PCHiC_Jung=1|ABC=1
11	47882341	PTPRJ	0.655	|EpiMap=1|PCHiC_Javierre=1
11	47886639	NUP160	0.345	|Roadmap=1|PCHiC_Jung=1|ABC=1
11	47886639	OR4C5	0.655	|EpiMap=1
11	47889545	FNBP4	1	|GTeX_Finemapped=1
11	47907641	MADD	0.798	|GTeX_Finemapped=1
11	47907641	FAM180B	0.202	|EpiMap=1
11	47922147	OR4C5	1	|ABC=1
11	47931557	NUP160	1	|ABC=1
11	47934723	PTPRJ	1	|EpiMap=1|PCHiC_Javierre=1|Cicero=1
11	47945918	PTPRJ	1	|EpiMap=1|PCHiC_Javierre=1|ABC=1
11	47953142	PTPRJ	1	|PCHiC_Javierre=1|ABC=1
11	47965362	PTPRJ	1	|EpiMap=1|PCHiC_Javierre=1|PCHiC_Jung=1|ABC=1
11	47969152	PTPRJ	1	|GTeX_Finemapped=1|PCHiC_Javierre=1|PCHiC_Jung=1|ABC=1
11	47988496	PTPRJ	1	|EpiMap=1|PCHiC_Javierre=1|ABC=1
11	47993662	FAM180B	1	|GTeX_Finemapped=1
11	48011369	PTPRJ	0.202	|EpiMap=1|Roadmap=1|PCHiC_Javierre=1
11	48011369	PTPRJ	0.202	|EpiMap=1
11	48011369	CELF1	0.798	|GTeX_Finemapped=1
11	48018355	PTPRJ	1	|GTeX_Finemapped=1|eQTLGen_Finemapped=1|EpiMap=1|ABC=1
11	48018355	PTPRJ	1	|GTeX_Finemapped=1|eQTLGen_Finemapped=1|EpiMap=1|Roadmap=1|PCHiC_Javierre=1|PCHiC_Jung=1|ABC=1
11	48039634	PTPRJ	1	|Roadmap=1|PCHiC_Javierre=1|ABC=1
11	48050995	PTPRJ	0.946	|GTeX_Finemapped=1|eQTLGen_Finemapped=1|Roadmap=1|PCHiC_Javierre=1|ABC=1
11	48050995	OR4C5	0.054	|EpiMap=1
11	48051442	PTPRJ	1	|GTeX_Finemapped=1|EpiMap=1|Roadmap=1|PCHiC_Javierre=1|ABC=1
11	48066374	OR4C5	0.017	|EpiMap=1
11	48066374	PTPRJ	0.983	|Exon=1|GTeX_Finemapped=1|PCHiC_Javierre=1|ABC=1|Cicero=1
11	48091303	PTPRJ	1	|GTeX_Finemapped=1|PCHiC_Javierre=1|PCHiC_Jung=1
11	48091689	PTPRJ	1	|GTeX_Finemapped=1|PCHiC_Javierre=1|PCHiC_Jung=1
11	48094769	PTPRJ	1	|GTeX_Finemapped=1|EpiMap=1|PCHiC_Javierre=1|ABC=1
11	48094879	PTPRJ	1	|GTeX_Finemapped=1|EpiMap=1|PCHiC_Javierre=1|ABC=1
11	48097466	PTPRJ	1	|GTeX_Finemapped=1|EpiMap=1|Roadmap=1|PCHiC_Javierre=1
11	48097480	SPI1	1	|EpiMap=1
11	48097948	PTPRJ	1	|GTeX_Finemapped=1|Roadmap=1|PCHiC_Javierre=1
11	48098280	PTPRJ	1	|GTeX_Finemapped=1|PCHiC_Javierre=1
11	48102350	PTPRJ	1	|PCHiC_Javierre=1|PCHiC_Jung=1|ABC=1
11	48102478	PTPRJ	1	|GTeX_Finemapped=1|PCHiC_Javierre=1|PCHiC_Jung=1|ABC=1
11	48102867	PTPRJ	0.817	|GTeX_Finemapped=1|PCHiC_Javierre=1|PCHiC_Jung=1|ABC=1
11	48102867	PACSIN3	0.183	|EpiMap=1
11	48106486	PTPRJ	1	|GTeX_Finemapped=1|PCHiC_Javierre=1
11	48109793	PTPRJ	1	|GTeX_Finemapped=1|EpiMap=1|PCHiC_Javierre=1
11	48109948	PTPRJ	1	|GTeX_Finemapped=1|Roadmap=1|PCHiC_Javierre=1|ABC=1
11	48110367	PTPRJ	1	|EpiMap=1|PCHiC_Javierre=1|ABC=1
11	48113232	PTPRJ	1	|EpiMap=1|Roadmap=1|PCHiC_Javierre=1|PCHiC_Jung=1|ABC=1
11	48115089	PTPRJ	1	|EpiMap=1|ABC=1
11	48115089	PTPRJ	1	|EpiMap=1|PCHiC_Javierre=1|PCHiC_Jung=1|ABC=1
11	48117478	PTPRJ	1	|EpiMap=1|PCHiC_Javierre=1|PCHiC_Jung=1
11	48117873	PTPRJ	0.345	|PCHiC_Javierre=1|PCHiC_Jung=1|ABC=1
11	48117873	SLC39A13	0.655	|EpiMap=1
11	48118199	PTPRJ	1	|EpiMap=1|PCHiC_Javierre=1|PCHiC_Jung=1|ABC=1
11	48118993	PTPRJ	1	|EpiMap=1|PCHiC_Javierre=1|PCHiC_Jung=1|ABC=1
11	48125371	PTPRJ	1	|EpiMap=1|PCHiC_Javierre=1|PCHiC_Jung=1
11	48128189	PTPRJ	1	|GTeX_Finemapped=1|PCHiC_Javierre=1|PCHiC_Jung=1
11	48128751	PTPRJ	1	|GTeX_Finemapped=1|Roadmap=1|PCHiC_Javierre=1|PCHiC_Jung=1
11	48145166	PTPRJ	1	|Exon=1|PCHiC_Javierre=1
11	48145166	PTPRJ	1	|Exon=1
11	48146092	PTPRJ	1	|GTeX_Finemapped=1|PCHiC_Javierre=1
11	48150712	PTPRJ	1	|GTeX_Finemapped=1|PCHiC_Javierre=1|PCHiC_Jung=1
11	48169717	PTPRJ	1	|GTeX_Finemapped=1|PCHiC_Javierre=1
11	48187178	PTPRJ	1	|GTeX_Finemapped=1|PCHiC_Javierre=1
11	48285906	OR4X1	1	|Exon=1
11	48387275	OR4C5	1	|Exon=1
11	48842647	PTPRJ	1	|GTeX_Finemapped=1
11	49173234	FOLH1	1	|GTeX_Finemapped=1
11	49192667	FOLH1	1	|GTeX_Finemapped=1
11	49214048	FOLH1	0.798	|GTeX_Finemapped=1
11	49214048	TRIM49B	0.202	|EpiMap=1
11	56954846	LRRC55	1	|Exon=1
11	56964398	APLNR	1	|EpiMap=1|ABC=1
11	56997923	APLNR	1	|EpiMap=1|Roadmap=1|ABC=1
11	57145498	C11orf31	0.202	|EpiMap=1
11	57145498	P2RX3	0.798	|GTeX_Finemapped=1
11	57145633	P2RX3	1	|GTeX_Finemapped=1
11	57148731	PRG3	0.8	|Promoter=1
11	57148731	SLC43A3	0.2	|eQTLGen_Finemapped=1|PCHiC_Javierre=1
11	57153948	PRG3	0.118	|ABC=1
11	57153948	P2RX3	0.882	|GTeX_Finemapped=1
11	57750640	OR9Q1	1	|ABC=1
11	57751001	OR9Q1	1	|ABC=1
11	57792102	OR9Q1	0.982	|Promoter=1|ABC=1
11	57792102	MED19	0.018	|EpiMap=1
11	58671895	GLYATL1	0.5	|Promoter=0.500
11	58671895	GLYATL2	0.5	|Promoter=0.500
11	58672716	GLYATL1	0.99	|Promoter=1
11	58672716	GLYATL2	0.01	|Roadmap=1|ABC=1
11	58673538	GLYATL1	0.99	|Promoter=1
11	58673538	GLYATL2	0.01	|ABC=1
11	58691355	GLYATL1	1	|GTeX_Finemapped=1|Roadmap=1
11	58715024	GLYATL1	1	|Promoter=1|Roadmap=1
11	58908423	FAM111A	1	|GTeX_Finemapped=1|eQTLGen_Finemapped=1
11	58915110	DTX4	0.01	|Cicero=1
11	58915110	FAM111A	0.99	|Promoter=1|Roadmap=1
11	58921832	FAM111A	1	|Exon=1
11	58922549	DTX4	1	|EpiMap=1
11	58925860	DTX4	1	|ABC=1
11	58926016	DTX4	1	|ABC=1
11	58926244	FAM111A	0.882	|GTeX_Finemapped=1
11	58926244	DTX4	0.118	|ABC=1
11	58938083	DTX4	1	|Promoter=1|Roadmap=1
11	59281654	OR4D9	1	|Promoter=1
11	59367448	OSBP	1	|Promoter=1
11	60047502	MS4A4A	1	|Promoter=1
11	60520816	MS4A18	1	|EpiMap=1
11	60568155	MS4A10	1	|Exon=1
11	60568200	MS4A10	1	|Exon=1
11	60595005	PTGDR2	1	|eQTLGen_Finemapped=1
11	60607071	PTGDR2	1	|EpiMap=1
11	60617834	CCDC86	1	|Exon=1
11	60624496	PTGDR2	1	|GTeX_Finemapped=1
11	60627583	PTGDR2	1	|GTeX_Finemapped=1|EpiMap=1|ABC=1
11	61435742	DAGLA	1	|Roadmap=1|ABC=1
11	61439108	DAGLA	1	|Roadmap=1|ABC=1|Cicero=1
11	61467603	EEF1G	0.655	|EpiMap=1
11	61467603	DAGLA	0.345	|ABC=1
11	61468165	DAGLA	1	|Roadmap=1|ABC=1
11	61468165	DAGLA	1	|ABC=1
11	61492039	DAGLA	1	|GTeX_Finemapped=1|PCHiC_Javierre=1
11	61500487	FADS3	0.655	|EpiMap=1
11	61500487	DAGLA	0.345	|PCHiC_Javierre=1|PCHiC_Jung=1|ABC=1
11	61505168	DAGLA	1	|Exon=1
11	61505168	DAGLA	1	|Exon=1|PCHiC_Javierre=1
11	61516910	FEN1	1	|ABC=1
11	61523735	MYRF	1	|Promoter=1|eQTLGen_Finemapped=1|Roadmap=1|ABC=1
11	61809694	FTH1	0.655	|EpiMap=1
11	61809694	FTH1	0.655	|EpiMap=1|PCHiC_Jung=1
11	61809694	RAB3IL1	0.345	|ABC=1
11	62027308	SCGB2A2	1	|GTeX_Finemapped=1
11	62029269	SCGB2A2	1	|ABC=1
11	62032425	SCGB2A2	1	|EpiMap=1
11	62036869	SCGB2A2	1	|Promoter=1
11	62037583	SCGB2A2	1	|Promoter=1
11	62040838	SCGB2A2	1	|ABC=1
11	62092267	C11orf48	0.655	|EpiMap=1
11	62092267	ASRGL1	0.345	|ABC=1
11	62093218	EEF1G	1	|EpiMap=1
11	62104833	ASRGL1	1	|Promoter=1|ABC=1
11	62158068	ASRGL1	1	|Promoter=1
11	62158886	ASRGL1	1	|Promoter=1
11	62162890	SCGB1A1	1	|ABC=1
11	62168304	SCGB1A1	0.345	|ABC=1
11	62168304	LRRN4CL	0.655	|EpiMap=1
11	62195344	B3GAT3	0.655	|EpiMap=1
11	62195344	SCGB1A1	0.345	|ABC=1
11	62197427	RAB3IL1	1	|GTeX_Finemapped=1
11	62310909	TUT1	0.926	|eQTLGen_Finemapped=1
11	62310909	AHNAK	0.074	|PCHiC_Jung=1|ABC=1|Cicero=1
11	62311249	UBXN1	0.962	|eQTLGen_Finemapped=1
11	62311249	AHNAK	0.038	|Roadmap=1|PCHiC_Jung=1|ABC=1
11	62311462	TUT1	0.926	|eQTLGen_Finemapped=1
11	62311462	AHNAK	0.074	|Roadmap=1|PCHiC_Jung=1|ABC=1|Cicero=1
11	62312156	AHNAK	0.803	|Promoter=1|PCHiC_Jung=1|ABC=1|Cicero=1
11	62312156	TUT1	0.197	|eQTLGen_Finemapped=1
11	62312318	TUT1	0.197	|eQTLGen_Finemapped=1
11	62312318	AHNAK	0.803	|Promoter=1|PCHiC_Jung=1|ABC=1|Cicero=1
11	62312394	AHNAK	0.802	|Promoter=1|PCHiC_Jung=1|ABC=1
11	62312394	AHNAK	0.802	|Promoter=1|ABC=1
11	62312394	TUT1	0.198	|eQTLGen_Finemapped=1
11	62312786	EML3	0.198	|eQTLGen_Finemapped=1
11	62312786	AHNAK	0.802	|Promoter=1|Roadmap=1|PCHiC_Jung=1|ABC=1
11	62312786	AHNAK	0.802	|Promoter=1|ABC=1
11	62316195	AHNAK	0.118	|ABC=1
11	62316195	ROM1	0.882	|GTeX_Finemapped=1
11	62325272	AHNAK	0.028	|ABC=1
11	62325272	EEF1G	0.212	|GTeX_Finemapped=1|Roadmap=1
11	62325272	ROM1	0.706	|eQTLGen_Finemapped=1
11	62325272	MTA2	0.054	|EpiMap=1
11	62326265	SYT7	0.055	|EpiMap=1
11	62326265	ROM1	0.727	|eQTLGen_Finemapped=1
11	62326265	EML3	0.218	|GTeX_Finemapped=1
11	62328038	AHNAK	0.03	|ABC=1
11	62328038	ROM1	0.746	|eQTLGen_Finemapped=1
11	62328038	EML3	0.224	|GTeX_Finemapped=1
11	62328551	EML3	0.224	|GTeX_Finemapped=1
11	62328551	AHNAK	0.03	|ABC=1
11	62328551	ROM1	0.746	|eQTLGen_Finemapped=1
11	62334096	EEF1G	1	|GTeX_Finemapped=1|Roadmap=1
11	62337203	MTA2	0.218	|GTeX_Finemapped=1
11	62337203	AHNAK	0.055	|EpiMap=1
11	62337203	B3GAT3	0.727	|eQTLGen_Finemapped=1
11	62350248	EEF1G	1	|GTeX_Finemapped=1
11	62351802	EEF1G	1	|GTeX_Finemapped=1
11	62362293	ROM1	1	|GTeX_Finemapped=1
11	62366986	MTA2	0.757	|Promoter=1|ABC=1
11	62366986	EML3	0.243	|GTeX_Finemapped=1|eQTLGen_Finemapped=1
11	62371773	MTA2	0.727	|eQTLGen_Finemapped=1
11	62371773	METTL12	0.218	|GTeX_Finemapped=1
11	62371773	EEF1G	0.055	|EpiMap=1
11	62378221	ROM1	0.465	|Promoter=0.500|ABC=0.500
11	62378221	EML3	0.535	|Promoter=0.500|GTeX_Finemapped=1|Roadmap=1|ABC=0.500
11	62378221	EML3	0.535	|Promoter=0.500|GTeX_Finemapped=1|ABC=0.500
11	62381808	ROM1	0.996	|Exon=1|GTeX_Finemapped=1|eQTLGen_Finemapped=1|EpiMap=1|ABC=0.500
11	62381808	EML3	0.004	|ABC=0.500
11	63325201	HRASLS5	0.769	|eQTLGen_Finemapped=1
11	63325201	HRASLS2	0.231	|GTeX_Finemapped=1|Roadmap=1
11	63593387	SF1	1	|GTeX_Finemapped=1
11	63608047	MARK2	1	|ABC=1
11	63633137	MARK2	1	|EpiMap=1|PCHiC_Jung=1
11	63636476	MARK2	1	|Promoter=1
11	63644048	MARK2	1	|GTeX_Finemapped=1
11	63655710	CCDC88B	0.018	|EpiMap=1
11	63655710	MARK2	0.962	|Promoter=1|PCHiC_Javierre=1
11	63655710	RCOR2	0.01	|ABC=1
11	63655710	RTN3	0.01	|Cicero=1
11	63659936	MARK2	1	|GTeX_Finemapped=1|EpiMap=1|PCHiC_Javierre=1
11	63862612	FLRT1	1	|EpiMap=1|Roadmap=1
11	63862882	VEGFB	0.798	|GTeX_Finemapped=1
11	63862882	FLRT1	0.202	|EpiMap=1|Roadmap=1
11	63863405	FLRT1	1	|ABC=1
11	63863405	FLRT1	1	|Roadmap=1|ABC=1
11	63868359	FLRT1	1	|Roadmap=1|ABC=1
11	63868359	FLRT1	1	|ABC=1
11	63869062	FLRT1	1	|EpiMap=1|ABC=1
11	63869062	FLRT1	1	|EpiMap=1|Roadmap=1|ABC=1
11	63869107	FLRT1	1	|EpiMap=1|Roadmap=1|ABC=1
11	63869107	FLRT1	1	|EpiMap=1|ABC=1
11	63877163	NUDT22	1	|EpiMap=1
11	63880397	FLRT1	1	|GTeX_Finemapped=1|Roadmap=1
11	63880725	FLRT1	1	|GTeX_Finemapped=1
11	63883169	FLRT1	1	|GTeX_Finemapped=1|EpiMap=1|Roadmap=1
11	63883985	TRPT1	0.07	|GTeX_Finemapped=1
11	63883985	FLRT1	0.93	|Exon=1
11	63883985	FLRT1	0.93	|Exon=1
11	63884027	FLRT1	1	|Exon=1|GTeX_Finemapped=1
11	63884027	FLRT1	1	|Exon=1|GTeX_Finemapped=1|Roadmap=1
11	63884453	FLRT1	0.914	|Exon=1
11	63884453	NUDT22	0.069	|GTeX_Finemapped=1
11	63884453	RPS6KA4	0.017	|EpiMap=1
11	63885704	FLRT1	1	|Exon=1|GTeX_Finemapped=1
11	63886539	FLRT1	1	|Exon=1|GTeX_Finemapped=1|EpiMap=1|Roadmap=1
11	64021821	GPR137	1	|GTeX_Finemapped=1
11	64026144	PLCB3	0.755	|Exon=1
11	64026144	TRMT112	0.057	|GTeX_Finemapped=1
11	64026144	GPR137	0.189	|eQTLGen_Finemapped=1
11	64026219	GPR137	0.798	|GTeX_Finemapped=1
11	64026219	FERMT3	0.202	|EpiMap=1
11	64033555	FKBP2	0.212	|GTeX_Finemapped=1
11	64033555	NUDT22	0.054	|EpiMap=1
11	64033555	PLCB3	0.706	|eQTLGen_Finemapped=1
11	64033555	GPR137	0.028	|Roadmap=1|ABC=1
11	64036688	TRMT112	0.056	|GTeX_Finemapped=1
11	64036688	PLCB3	0.187	|eQTLGen_Finemapped=1
11	64036688	GPR137	0.757	|Promoter=1|ABC=1
11	64046885	PLCB3	0.727	|eQTLGen_Finemapped=1
11	64046885	TEX40	0.055	|EpiMap=1
11	64046885	TRMT112	0.218	|GTeX_Finemapped=1
11	64063659	GPR137	0.245	|GTeX_Finemapped=1|eQTLGen_Finemapped=1
11	64063659	KCNK4	0.755	|Promoter=1
11	64078706	PRDX5	0.054	|EpiMap=1|Roadmap=1
11	64078706	PLCB3	0.706	|eQTLGen_Finemapped=1
11	64078706	ESRRA	0.028	|PCHiC_Javierre=0.250|ABC=1
11	64078706	TRMT112	0.212	|GTeX_Finemapped=1
11	64085298	TRMT112	0.518	|Exon=1|GTeX_Finemapped=1|ABC=0.500
11	64085298	PRDX5	0.482	|Promoter=1|ABC=0.500
11	64089874	GPR137	0.929	|eQTLGen_Finemapped=1
11	64089874	GPR137	0.929	|eQTLGen_Finemapped=1|PCHiC_Javierre=0.250
11	64089874	ESRRA	0.071	|EpiMap=1|PCHiC_Javierre=0.250
11	64095178	TRMT112	1	|GTeX_Finemapped=1
11	64111928	PRDX5	0.072	|GTeX_Finemapped=1|ABC=0.500
11	64111928	RPS6KA4	0.017	|EpiMap=1|PCHiC_Javierre=0.500
11	64111928	TRMT112	0.005	|ABC=0.500
11	64111928	CCDC88B	0.906	|Exon=1|PCHiC_Javierre=0.500
11	64144525	FAU	0.231	|GTeX_Finemapped=1
11	64144525	PLCB3	0.769	|eQTLGen_Finemapped=1
11	64147083	PRDX5	0.231	|GTeX_Finemapped=1
11	64147083	VEGFB	0.769	|eQTLGen_Finemapped=1
11	64153161	FKBP2	0.027	|Cicero=1
11	64153161	VEGFB	0.687	|eQTLGen_Finemapped=1
11	64153161	PRDX5	0.206	|GTeX_Finemapped=1
11	64153161	RPS6KA4	0.08	|EpiMap=1|PCHiC_Jung=1|ABC=1
11	64163284	RCOR2	1	|EpiMap=1
11	64171509	PLCB3	1	|GTeX_Finemapped=1
11	64172031	PLCB3	1	|GTeX_Finemapped=1
11	64175044	SLC22A11	0.655	|EpiMap=1|Roadmap=1
11	64175044	RPS6KA4	0.345	|ABC=1
11	64186979	CCDC88B	0.798	|GTeX_Finemapped=1
11	64186979	SLC22A11	0.202	|EpiMap=1
11	64620518	EHD1	0.981	|Exon=1|PCHiC_Javierre=1
11	64620518	RASGRP2	0.019	|EpiMap=1
11	64622869	RASGRP2	0.018	|EpiMap=1
11	64622869	EHD1	0.982	|Exon=1|PCHiC_Javierre=1|ABC=1
11	64622869	EHD1	0.982	|Exon=1|ABC=1
11	64626239	RASGRP2	0.744	|EpiMap=1|Cicero=1
11	64626239	EHD1	0.256	|PCHiC_Javierre=1|ABC=1
11	64626361	EHD1	0.256	|PCHiC_Javierre=1|ABC=1
11	64626361	RASGRP2	0.744	|EpiMap=1|Cicero=1
11	64629720	RASGRP2	0.202	|EpiMap=1
11	64629720	EHD1	0.798	|GTeX_Finemapped=1|PCHiC_Javierre=1
11	64632470	EHD1	1	|GTeX_Finemapped=1|eQTLGen_Finemapped=1|EpiMap=1|ABC=1
11	64638041	BATF2	0.256	|Cicero=1
11	64638041	EHD1	0.744	|EpiMap=1|ABC=1
11	64640296	BATF2	0.167	|EpiMap=1|Roadmap=1
11	64640296	EHD1	0.746	|GTeX_Finemapped=1|ABC=1
11	64640296	SF1	0.088	|Cicero=1
11	64645119	EHD1	1	|Promoter=1|GTeX_Finemapped=1|ABC=1|Cicero=1
11	64645871	EHD1	1	|Exon=1|GTeX_Finemapped=1|ABC=1
11	64646034	EHD1	1	|Exon=1|GTeX_Finemapped=1|ABC=1
11	64646842	EHD1	0.991	|Promoter=1|GTeX_Finemapped=1|ABC=1
11	64646842	BATF2	0.009	|Cicero=1
11	64646860	EHD1	0.991	|Promoter=1|GTeX_Finemapped=1|ABC=1
11	64646860	BATF2	0.009	|Cicero=1
11	64656757	EHD1	0.974	|Promoter=1|GTeX_Finemapped=1|ABC=1
11	64656757	ATG2A	0.009	|Cicero=1
11	64656757	FAM89B	0.017	|EpiMap=1
11	64658348	SYVN1	1	|GTeX_Finemapped=1
11	64792254	BATF2	0.183	|EpiMap=1
11	64792254	SNX15	0.817	|GTeX_Finemapped=1|ABC=1
11	64793738	SNX15	1	|GTeX_Finemapped=1
11	64795974	SNX15	1	|Promoter=1|GTeX_Finemapped=1
11	64803351	SNX15	1	|GTeX_Finemapped=1|eQTLGen_Finemapped=1|Roadmap=1
11	64806270	MAP4K2	0.014	|EpiMap=1
11	64806270	SAC3D1	0.247	|GTeX_Finemapped=1|eQTLGen_Finemapped=1|ABC=1
11	64806270	SNX15	0.739	|Exon=1
11	64814425	SNX15	0.245	|GTeX_Finemapped=1|eQTLGen_Finemapped=1
11	64814425	NAALADL1	0.755	|Promoter=1
11	64819168	SNX15	1	|GTeX_Finemapped=1|eQTLGen_Finemapped=1
11	64827087	SNX15	0.727	|eQTLGen_Finemapped=1
11	64827087	NAALADL1	0.273	|GTeX_Finemapped=1|EpiMap=1|Roadmap=1
11	64950843	SLC22A20	0.069	|GTeX_Finemapped=1
11	64950843	CAPN1	0.931	|Exon=1|Roadmap=1|ABC=1
11	64954053	SLC22A20	0.245	|GTeX_Finemapped=1|eQTLGen_Finemapped=1
11	64954053	CAPN1	0.755	|Promoter=1
11	65211392	FOSL1	0.019	|EpiMap=1
11	65211392	NEAT1	0.981	|Exon=1
11	65220749	SCYL1	0.088	|ABC=1
11	65220749	CDC42EP2	0.088	|Cicero=1
11	65220749	SSSCA1	0.825	|GTeX_Finemapped=1|EpiMap=1
11	65222305	SSSCA1	0.882	|GTeX_Finemapped=1
11	65222305	SCYL1	0.118	|ABC=1
11	65226187	CDC42EP2	0.118	|Cicero=1
11	65226187	SSSCA1	0.882	|GTeX_Finemapped=1
11	65253574	NEAT1	0.798	|GTeX_Finemapped=1
11	65253574	FAM89B	0.202	|EpiMap=1
11	65254201	FAM89B	1	|EpiMap=1
11	65302893	LTBP3	0.069	|GTeX_Finemapped=1
11	65302893	SCYL1	0.914	|Promoter=1|Roadmap=1
11	65302893	SCYL1	0.914	|Promoter=1
11	65302893	EHBP1L1	0.017	|EpiMap=1
11	65316382	AP5B1	0.057	|GTeX_Finemapped=1
11	65316382	SCYL1	0.189	|eQTLGen_Finemapped=1
11	65316382	LTBP3	0.755	|Exon=1
11	65320780	SCYL1	0.007	|Cicero=1
11	65320780	LTBP3	0.979	|Promoter=1|GTeX_Finemapped=1|eQTLGen_Finemapped=1|ABC=1
11	65320780	SPDYC	0.014	|EpiMap=1
11	65322548	RASGRP2	0.017	|EpiMap=1
11	65322548	LTBP3	0.983	|Promoter=1|GTeX_Finemapped=1|ABC=1
11	65335705	LTBP3	0.769	|eQTLGen_Finemapped=1
11	65335705	AP5B1	0.231	|GTeX_Finemapped=1
11	65336483	AP5B1	0.231	|GTeX_Finemapped=1
11	65336483	LTBP3	0.769	|eQTLGen_Finemapped=1
11	65337251	SSSCA1	0.426	|Promoter=1
11	65337251	LTBP3	0.139	|GTeX_Finemapped=1|eQTLGen_Finemapped=1
11	65337251	FAM89B	0.004	|ABC=1
11	65337251	EHBP1L1	0.004	|Cicero=1
11	65337251	SSSCA1-AS1	0.426	|Exon=1
11	65345445	MAP3K11	0.009	|Cicero=1
11	65345445	EHBP1L1	0.913	|Promoter=1|Roadmap=1
11	65345445	LTBP3	0.078	|GTeX_Finemapped=1|ABC=1
11	65351074	EHBP1L1	1	|Exon=1
11	65352062	KCNK7	0.07	|GTeX_Finemapped=1
11	65352062	EHBP1L1	0.93	|Promoter=1
11	65353906	KCNK7	0.769	|eQTLGen_Finemapped=1
11	65353906	EHBP1L1	0.231	|GTeX_Finemapped=1|Roadmap=1
11	65357697	EHBP1L1	0.922	|Exon=1
11	65357697	KCNK7	0.078	|GTeX_Finemapped=1|ABC=1
11	65357697	EHBP1L1	0.922	|Exon=1|Roadmap=1
11	65361765	KCNK7	0.944	|Promoter=1|eQTLGen_Finemapped=1|Roadmap=1|ABC=1
11	65361765	CATSPER1	0.056	|GTeX_Finemapped=1
11	65363958	KCNK7	1	|Promoter=1|GTeX_Finemapped=1
11	65365171	EHBP1L1	0.769	|eQTLGen_Finemapped=1
11	65365171	KCNK7	0.231	|GTeX_Finemapped=1
11	65365318	KCNK7	0.064	|GTeX_Finemapped=1|Cicero=1
11	65365318	MAP3K11	0.749	|Exon=1
11	65365318	EHBP1L1	0.187	|eQTLGen_Finemapped=1
11	65366192	KCNK7	0.254	|GTeX_Finemapped=1|Cicero=1
11	65366192	EHBP1L1	0.746	|eQTLGen_Finemapped=1
11	65371604	NEAT1	1	|GTeX_Finemapped=1
11	65378028	MAP3K11	0.915	|Promoter=1|EpiMap=1
11	65378028	RNASEH2C	0.067	|GTeX_Finemapped=1
11	65378028	EHBP1L1	0.009	|Cicero=1
11	65378028	PCNXL3	0.009	|ABC=1
11	65380248	KCNK7	0.882	|GTeX_Finemapped=1|Roadmap=1
11	65380248	PCNXL3	0.118	|ABC=1
11	65380248	KCNK7	0.882	|GTeX_Finemapped=1
11	65382564	PCNXL3	0.465	|Promoter=0.500|ABC=0.500
11	65382564	MAP3K11	0.465	|Promoter=0.500|ABC=0.500
11	65382564	C11orf68	0.069	|GTeX_Finemapped=1
11	65386206	PCNXL3	1	|Exon=1|GTeX_Finemapped=1|ABC=1
11	65386206	PCNXL3	1	|Exon=1|GTeX_Finemapped=1|Roadmap=1|ABC=1
11	65391317	FAM89B	0.231	|GTeX_Finemapped=1
11	65391317	KCNK7	0.769	|eQTLGen_Finemapped=1
11	65392695	PCNXL3	0.8	|Exon=1|GTeX_Finemapped=1
11	65392695	KAT5	0.186	|eQTLGen_Finemapped=1
11	65392695	PCNXL3	0.8	|Exon=1|GTeX_Finemapped=1|Roadmap=1
11	65392695	PCNXL3	0.8	|Exon=1|GTeX_Finemapped=1
11	65392695	MAP3K11	0.014	|EpiMap=1
11	65399528	MAP3K11	1	|EpiMap=1
11	65400888	SIPA1	1	|EpiMap=1|Roadmap=1
11	65405300	SIPA1	1	|Promoter=1|ABC=1
11	65408937	SIPA1	0.931	|Exon=1|ABC=1
11	65408937	SIPA1	0.931	|Exon=1|Roadmap=1|ABC=1
11	65408937	FIBP	0.069	|GTeX_Finemapped=1
11	65412035	RNASEH2C	0.882	|GTeX_Finemapped=1
11	65412035	SIPA1	0.118	|ABC=1
11	65420760	RNASEH2C	0.882	|GTeX_Finemapped=1
11	65420760	SIPA1	0.118	|ABC=1
11	65422591	FIBP	0.069	|GTeX_Finemapped=1
11	65422591	RELA	0.914	|Exon=1
11	65422591	SIPA1	0.017	|EpiMap=1
11	65422853	RELA	0.93	|Exon=1
11	65422853	SIPA1	0.07	|GTeX_Finemapped=1
11	65422853	RELA	0.93	|Exon=1
11	65427346	CTSW	0.017	|EpiMap=1
11	65427346	FIBP	0.069	|GTeX_Finemapped=1
11	65427346	RELA	0.914	|Promoter=1|Roadmap=1
11	65429936	RNASEH2C	0.069	|GTeX_Finemapped=1
11	65429936	RELA	0.931	|Exon=1|ABC=1
11	65431360	RELA	1	|Promoter=1|ABC=1|Cicero=1
11	65462843	RNASEH2C	1	|GTeX_Finemapped=1|eQTLGen_Finemapped=1
11	65463447	RNASEH2C	0.945	|GTeX_Finemapped=1|eQTLGen_Finemapped=1
11	65463447	MAP3K11	0.055	|EpiMap=1
11	65464487	AP5B1	1	|EpiMap=1|PCHiC_Jung=0.500
11	65485218	RNASEH2C	0.518	|Exon=1|GTeX_Finemapped=1
11	65485218	KAT5	0.482	|Promoter=1
11	65485218	KAT5	0.482	|Promoter=1|Roadmap=1
11	65485337	RNASEH2C	0.482	|Exon=1
11	65485337	KAT5	0.518	|Promoter=1|GTeX_Finemapped=1|Roadmap=1
11	65560785	OVOL1	0.923	|Promoter=1|EpiMap=1|Roadmap=1
11	65560785	OVOL1-AS1	0.009	|ABC=1
11	65560785	RNASEH2C	0.068	|GTeX_Finemapped=1
11	65560785	OVOL1	0.923	|Promoter=1|EpiMap=1
11	65564987	OVOL1	1	|EpiMap=1
11	65570405	RELA	0.929	|eQTLGen_Finemapped=1
11	65570405	MAP4K2	0.071	|EpiMap=1
11	65570517	MAP4K2	1	|EpiMap=1
11	65577516	SNX32	1	|GTeX_Finemapped=1
11	65637984	EFEMP2	1	|Promoter=1|EpiMap=1|ABC=1
11	65653242	FIBP	0.93	|Promoter=1|eQTLGen_Finemapped=1
11	65653242	FIBP	0.93	|Promoter=1|eQTLGen_Finemapped=1
11	65653242	CTSW	0.07	|GTeX_Finemapped=1|EpiMap=1
11	65790527	CATSPER1	1	|Exon=1|GTeX_Finemapped=1|Roadmap=1|ABC=1
11	65793454	SF3B2	0.07	|GTeX_Finemapped=1
11	65793454	CATSPER1	0.93	|Exon=1
11	65793454	CATSPER1	0.93	|Exon=1
11	65793797	CATSPER1	0.943	|Exon=1|eQTLGen_Finemapped=1|Roadmap=1
11	65793797	SF3B2	0.057	|GTeX_Finemapped=1
11	65793942	SF3B2	0.245	|GTeX_Finemapped=1|eQTLGen_Finemapped=1
11	65793942	CATSPER1	0.755	|Exon=1
11	65808467	CATSPER1	1	|GTeX_Finemapped=1
11	65819683	CATSPER1	0.187	|eQTLGen_Finemapped=1
11	65819683	SF3B2	0.813	|Exon=1|GTeX_Finemapped=1|ABC=1
11	65820673	SF3B2	1	|Promoter=1|GTeX_Finemapped=1|eQTLGen_Finemapped=1
11	65824472	SF3B2	1	|GTeX_Finemapped=1
11	65825951	SF3B2	1	|GTeX_Finemapped=1|eQTLGen_Finemapped=1
11	65828625	SF3B2	1	|GTeX_Finemapped=1|eQTLGen_Finemapped=1
11	65843778	CATSPER1	1	|GTeX_Finemapped=1
11	65852571	PACS1	1	|GTeX_Finemapped=1|Roadmap=1
11	65854038	EIF1AD	1	|EpiMap=1
11	65862952	PACS1	1	|GTeX_Finemapped=1
11	65866187	PACS1	1	|GTeX_Finemapped=1|Roadmap=1|PCHiC_Jung=1
11	65869190	PACS1	0.922	|Promoter=1|Roadmap=1|PCHiC_Jung=1
11	65869190	SF3B2	0.069	|GTeX_Finemapped=1
11	65869190	KLC2	0.009	|Cicero=1
11	65876570	SF3B2	1	|GTeX_Finemapped=1
11	65891432	PACS1	1	|GTeX_Finemapped=1|PCHiC_Jung=1
11	65907242	PACS1	1	|GTeX_Finemapped=1|PCHiC_Javierre=1|PCHiC_Jung=1
11	65912524	CTSW	0.202	|EpiMap=1
11	65912524	SF3B2	0.798	|GTeX_Finemapped=1
11	66066664	MRPL11	1	|eQTLGen_Finemapped=1
11	66083129	CTSW	0.056	|GTeX_Finemapped=1
11	66083129	CD248	0.944	|Exon=1|eQTLGen_Finemapped=1|ABC=1|Cicero=1
11	67353970	NDUFV1	0.07	|GTeX_Finemapped=1
11	67353970	GSTP1	0.93	|Exon=1
11	67804156	NDUFS8	0.74	|Promoter=1|PCHiC_Javierre=1|ABC=1
11	67804156	TCIRG1	0.26	|GTeX_Finemapped=1|eQTLGen_Finemapped=1|EpiMap=1|Cicero=1
11	67804156	NDUFS8	0.74	|Promoter=1|ABC=1
11	67804807	TCIRG1	0.246	|GTeX_Finemapped=1|Roadmap=1|ABC=1
11	67804807	ALDH3B1	0.029	|Cicero=1
11	67804807	NDUFS8	0.725	|eQTLGen_Finemapped=1|PCHiC_Javierre=1
11	67804807	NDUFS8	0.725	|eQTLGen_Finemapped=1
11	67806129	TCIRG1	1	|Promoter=1|EpiMap=1|ABC=1
11	67833543	NDUFS8	0.068	|EpiMap=1
11	67833543	TCIRG1	0.036	|PCHiC_Jung=1|ABC=1
11	67833543	ALDH3B1	0.896	|eQTLGen_Finemapped=1
11	67842369	CHKA	1	|EpiMap=1
11	67846196	ALDH3B1	1	|eQTLGen_Finemapped=1
11	67854632	CHKA	1	|GTeX_Finemapped=1
11	67867548	CHKA	1	|Roadmap=1|ABC=1
11	67878157	CHKA	1	|EpiMap=1
11	67878157	CHKA	1	|EpiMap=1|Roadmap=1
11	67897483	CHKA	1	|EpiMap=1|Roadmap=1
11	67909382	CHKA	0.817	|GTeX_Finemapped=1|Roadmap=1|ABC=1
11	67909382	ADRBK1	0.183	|EpiMap=1
11	67910628	TCIRG1	1	|EpiMap=1
11	67910983	CHKA	1	|GTeX_Finemapped=1
11	68815523	TPCN2	1	|Promoter=1|EpiMap=1|Roadmap=1
11	68815523	TPCN2	1	|Promoter=1|EpiMap=1
11	68820121	TPCN2	1	|Roadmap=1|ABC=1
11	68820569	TPCN2	1	|GTeX_Finemapped=1|EpiMap=1|Roadmap=1|ABC=1
11	68820616	TPCN2	1	|EpiMap=1|Roadmap=1|ABC=1
11	68821034	TPCN2	1	|Roadmap=1|ABC=1
11	68823247	TPCN2	1	|Promoter=1|GTeX_Finemapped=1|EpiMap=1|Roadmap=1|ABC=1
11	68823644	TPCN2	1	|GTeX_Finemapped=1|Roadmap=1|ABC=1
11	68823940	TPCN2	1	|ABC=1
11	68825037	TPCN2	1	|Exon=1|GTeX_Finemapped=1|Roadmap=1
11	68832730	TPCN2	1	|EpiMap=1|Roadmap=1
11	68840014	MRGPRF	1	|EpiMap=1
11	68842491	MRGPRF	0.655	|EpiMap=1
11	68842491	TPCN2	0.345	|Roadmap=1|ABC=1
11	68851466	TPCN2	1	|Exon=1
11	68851466	TPCN2	1	|Exon=1|Roadmap=1
11	68856916	TPCN2	0.981	|Exon=1
11	68856916	MYEOV	0.019	|EpiMap=1
11	68857038	TPCN2	1	|Exon=1
11	68859377	TPCN2	1	|GTeX_Finemapped=1|Roadmap=1
11	68860634	TPCN2	1	|GTeX_Finemapped=1|EpiMap=1|Roadmap=1
11	68860658	TPCN2	1	|EpiMap=1|Roadmap=1
11	68863324	TPCN2	1	|GTeX_Finemapped=1|Roadmap=1
11	68866571	TPCN2	1	|GTeX_Finemapped=1
11	68866914	TPCN2	1	|GTeX_Finemapped=1|Roadmap=1
11	68867655	TPCN2	1	|GTeX_Finemapped=1
11	68868315	TPCN2	1	|EpiMap=1
11	68869034	CCND1	0.345	|ABC=1
11	68869034	MYEOV	0.655	|EpiMap=1
11	68869923	CCND1	1	|ABC=1
11	68870298	CCND1	1	|ABC=1
11	68871001	CCND1	0.345	|ABC=1
11	68871001	MYEOV	0.655	|EpiMap=1
11	68871411	CCND1	0.118	|ABC=1
11	68871411	MYEOV	0.882	|GTeX_Finemapped=1
11	68871448	MYEOV	0.882	|GTeX_Finemapped=1
11	68871448	CCND1	0.118	|ABC=1
11	69019416	MYEOV	1	|PCHiC_Jung=1|ABC=1
11	69020684	MYEOV	1	|EpiMap=1|PCHiC_Jung=1
11	69055415	MYEOV	1	|ABC=1
11	69056260	MYEOV	1	|GTeX_Finemapped=1|ABC=1
11	69058291	MYEOV	1	|ABC=1
11	69060814	MYEOV	1	|Promoter=1|EpiMap=1|Roadmap=1|ABC=1
11	69061959	MYEOV	1	|Exon=1|Roadmap=1|ABC=1
11	69063393	MYEOV	1	|Exon=1|GTeX_Finemapped=1|Roadmap=1|ABC=1
11	69063393	MYEOV	1	|Exon=1|GTeX_Finemapped=1|ABC=1
11	69063767	MYEOV	1	|Exon=1|ABC=1
11	69063767	MYEOV	1	|Exon=1|Roadmap=1|ABC=1
11	69073647	MYEOV	1	|EpiMap=1
11	69074090	MYEOV	1	|EpiMap=1
11	69075292	MYEOV	1	|EpiMap=1|Roadmap=1
11	69075538	MYEOV	1	|EpiMap=1|Roadmap=1
11	69078794	LRP5	0.655	|EpiMap=1
11	69078794	MYEOV	0.345	|ABC=1
11	69163875	MYEOV	1	|EpiMap=1|PCHiC_Jung=1
11	69167392	MYEOV	1	|PCHiC_Jung=1|ABC=1
11	69168148	MYEOV	1	|EpiMap=1|PCHiC_Jung=1
11	69194986	MYEOV	1	|EpiMap=1|PCHiC_Javierre=1|PCHiC_Jung=1
11	69195097	MYEOV	1	|EpiMap=1|PCHiC_Javierre=1|PCHiC_Jung=1
11	69197584	CCND1	1	|ABC=1
11	69213392	MYEOV	1	|EpiMap=1|PCHiC_Javierre=1|PCHiC_Jung=1
11	69214233	CCND1	1	|EpiMap=1
11	69231796	FGF4	1	|EpiMap=1
11	69234494	MYEOV	1	|EpiMap=1
11	69234494	MYEOV	1	|EpiMap=1|PCHiC_Javierre=1|PCHiC_Jung=1
11	69276383	FADD	1	|EpiMap=1
11	69277975	FADD	0.655	|EpiMap=1
11	69277975	CCND1	0.345	|ABC=1
11	69307444	CCND1	1	|ABC=1
11	69308023	CCND1	1	|ABC=1
11	69309526	CCND1	1	|ABC=1
11	69310350	CCND1	0.345	|ABC=1
11	69310350	MRGPRF	0.655	|EpiMap=1
11	69314862	FGF19	1	|EpiMap=1
11	69335184	CCND1	1	|EpiMap=1
11	69601290	FGF4	1	|GTeX_Finemapped=1|PCHiC_Javierre=1
11	69828594	ANO1	1	|EpiMap=1
11	69831702	ANO1	1	|ABC=1
11	69839317	ANO1	1	|EpiMap=1
11	69862510	ANO1	1	|EpiMap=1|Roadmap=1
11	69862715	ANO1	1	|EpiMap=1|Roadmap=1
11	69874017	CCND1	1	|GTeX_Finemapped=1
11	69874758	ANO1	1	|EpiMap=1
11	69875274	ANO1	1	|EpiMap=1
11	69876894	ANO1	1	|EpiMap=1|PCHiC_Jung=1
11	69876986	ANO1	1	|EpiMap=1|PCHiC_Jung=1
11	69892451	ANO1	1	|EpiMap=1|PCHiC_Jung=1
11	69896252	ANO1	1	|EpiMap=1|PCHiC_Jung=1
11	69900365	ANO1	1	|EpiMap=1|PCHiC_Jung=1
11	70007311	ANO1	1	|Exon=1
11	70007311	ANO1	1	|Exon=1|Roadmap=1|PCHiC_Jung=1
11	70007392	ANO1	1	|Exon=1
11	70007392	ANO1	1	|Exon=1|Roadmap=1|PCHiC_Jung=1
11	70020768	FADD	0.345	|ABC=1
11	70020768	FGF19	0.655	|EpiMap=1
11	70120501	PPFIA1	1	|GTeX_Finemapped=1|PCHiC_Javierre=1
11	70146112	PPFIA1	1	|GTeX_Finemapped=1
11	70194624	PPFIA1	1	|GTeX_Finemapped=1
11	70254890	CTTN	1	|eQTLGen_Finemapped=1
11	70257669	CTTN	1	|eQTLGen_Finemapped=1
11	70262379	FADD	0.01	|Cicero=1
11	70262379	CTTN	0.99	|Promoter=1|EpiMap=1|ABC=1
11	70287441	FGF3	1	|EpiMap=1
11	70506337	SHANK2	1	|Promoter=1|ABC=1
11	70517927	SHANK2	0.345	|ABC=1
11	70517927	FGF19	0.655	|EpiMap=1
11	70552397	FGF3	1	|EpiMap=1
11	70563286	FGF3	1	|EpiMap=1
11	70563402	FGF3	1	|EpiMap=1
11	71050211	SHANK2	1	|EpiMap=1|PCHiC_Jung=1
11	71050928	KRTAP5-8	1	|EpiMap=1
11	71710478	IL18BP	1	|Exon=1|Roadmap=1|ABC=1
11	71710478	IL18BP	1	|Exon=1|ABC=1
11	71848286	ANAPC15	0.224	|GTeX_Finemapped=1
11	71848286	IL18BP	0.03	|Cicero=1
11	71848286	LAMTOR1	0.746	|eQTLGen_Finemapped=1
11	71849503	FOLR3	0.811	|Promoter=1|GTeX_Finemapped=1|Roadmap=1
11	71849503	ANAPC15	0.189	|eQTLGen_Finemapped=1
11	71850722	FOLR3	1	|Exon=1|GTeX_Finemapped=1
11	71853240	FOLR3	1	|Roadmap=1|ABC=1
11	71857373	FOLR3	1	|EpiMap=1|Roadmap=1
11	71867167	FOLR3	1	|GTeX_Finemapped=1
11	71867993	FOLR3	1	|GTeX_Finemapped=1|Roadmap=1
11	71870233	FOLR3	1	|GTeX_Finemapped=1
11	71984398	FOLR3	1	|EpiMap=1
11	72021720	PHOX2A	0.071	|EpiMap=1|PCHiC_Jung=1
11	72021720	INPPL1	0.929	|eQTLGen_Finemapped=1
11	72145720	CLPB	1	|Promoter=1|GTeX_Finemapped=1|Roadmap=1|ABC=1
11	72405223	ARAP1	1	|Promoter=1|PCHiC_Jung=0.500
11	72559568	ATG16L2	1	|eQTLGen_Finemapped=1
11	72581294	ATG16L2	1	|eQTLGen_Finemapped=1
11	72889137	P2RY2	0.345	|ABC=1
11	72889137	FCHSD2	0.655	|EpiMap=1
11	73023353	ARHGEF17	1	|Promoter=1|Roadmap=1|ABC=1
11	73059009	RELT	1	|EpiMap=1
11	73579043	PAAF1	1	|GTeX_Finemapped=1
11	73587997	PAAF1	0.502	|Promoter=1|ABC=1
11	73587997	COA4	0.498	|Exon=1
11	73588240	COA4	0.498	|Promoter=1
11	73588240	PAAF1	0.502	|Exon=1|ABC=1
11	73600351	PAAF1	0.798	|GTeX_Finemapped=1|Roadmap=1
11	73600351	COA4	0.202	|EpiMap=1
11	73678945	UCP2	0.202	|EpiMap=1
11	73678945	DNAJB13	0.798	|GTeX_Finemapped=1|Roadmap=1
11	73679219	UCP2	0.017	|EpiMap=1
11	73679219	DNAJB13	0.983	|Exon=1|GTeX_Finemapped=1|Roadmap=1
11	73679232	DNAJB13	0.798	|GTeX_Finemapped=1|Roadmap=1
11	73679232	UCP2	0.202	|EpiMap=1
11	73679655	DNAJB13	0.798	|GTeX_Finemapped=1
11	73679655	UCP2	0.202	|EpiMap=1|Roadmap=1
11	73680051	DNAJB13	0.798	|GTeX_Finemapped=1
11	73680051	UCP2	0.202	|EpiMap=1|Roadmap=1
11	73681090	UCP2	0.118	|Roadmap=1|ABC=1
11	73681090	UCP2	0.118	|ABC=1
11	73681090	DNAJB13	0.882	|GTeX_Finemapped=1
11	73681347	UCP2	0.026	|EpiMap=1|Roadmap=1|ABC=1
11	73681347	UCP2	0.026	|EpiMap=1|ABC=1
11	73681347	DNAJB13	0.974	|Exon=1|GTeX_Finemapped=1
11	73682509	UCP2	1	|GTeX_Finemapped=1|EpiMap=1|Roadmap=1|ABC=1
11	73706514	UCP2	0.105	|Roadmap=1|Cicero=1
11	73706514	COA4	0.789	|GTeX_Finemapped=1
11	73706514	UCP2	0.105	|Cicero=1
11	73706514	UCP3	0.105	|ABC=1
11	73711477	UCP2	0.069	|GTeX_Finemapped=1
11	73711477	UCP3	0.931	|Exon=1|EpiMap=1
11	73713129	C2CD3	0.07	|GTeX_Finemapped=1
11	73713129	UCP3	0.93	|Exon=1|Roadmap=1
11	73713591	UCP2	1	|GTeX_Finemapped=1
11	73871216	C2CD3	0.798	|GTeX_Finemapped=1
11	73871216	PPME1	0.202	|EpiMap=1
11	74154109	PGM2L1	1	|EpiMap=1|ABC=1
11	74154194	DNAJB13	0.721	|GTeX_Finemapped=1
11	74154194	PGM2L1	0.279	|EpiMap=1|ABC=1
11	74154748	UCP3	0.655	|EpiMap=1
11	74154748	PGM2L1	0.345	|ABC=1
11	74155120	PGM2L1	0.345	|ABC=1
11	74155120	UCP3	0.655	|EpiMap=1
11	74158869	PGM2L1	1	|EpiMap=1
11	74203004	LIPT2	1	|Exon=1
11	74215895	P4HA3	0.655	|EpiMap=1
11	74215895	LIPT2	0.345	|ABC=1
11	74218644	LIPT2	1	|GTeX_Finemapped=1
11	74264777	KCNE3	1	|PCHiC_Javierre=1|PCHiC_Jung=1|ABC=1
11	74801374	OR2AT4	1	|Promoter=1
11	74820146	OR2AT4	1	|GTeX_Finemapped=1
11	74820542	OR2AT4	1	|GTeX_Finemapped=1
11	74820858	OR2AT4	1	|GTeX_Finemapped=1
11	74821392	OR2AT4	1	|GTeX_Finemapped=1
11	74824028	OR2AT4	1	|GTeX_Finemapped=1
11	74852100	SLCO2B1	1	|ABC=1
11	74853813	TPBGL	1	|PCHiC_Jung=1|ABC=1
11	74865831	SLCO2B1	1	|GTeX_Finemapped=1|EpiMap=1|Roadmap=1|ABC=1
11	74920005	ARRB1	1	|GTeX_Finemapped=1
11	75035994	RPS3	0.655	|EpiMap=1
11	75035994	ARRB1	0.345	|PCHiC_Jung=1|ABC=1
11	75041207	ARRB1	1	|EpiMap=1|ABC=1
11	75041207	ARRB1	1	|EpiMap=1|Roadmap=1|ABC=1
11	75045900	ARRB1	1	|Roadmap=1|PCHiC_Javierre=1|ABC=1
11	75045900	ARRB1	1	|ABC=1
11	75064055	ARRB1	1	|GTeX_Finemapped=1|Roadmap=1|ABC=1
11	75087520	PGM2L1	1	|EpiMap=1
11	75167793	GDPD5	0.981	|Exon=1|PCHiC_Javierre=1|PCHiC_Jung=1
11	75167793	TPBGL	0.019	|EpiMap=1
11	75179829	KLHL35	1	|ABC=1
11	75982418	WNT11	1	|PCHiC_Jung=1|ABC=1
11	76103445	WNT11	1	|EpiMap=1
11	76369072	LRRC32	1	|Exon=1|EpiMap=1|Roadmap=1
11	76369709	LRRC32	1	|Exon=1
11	76369785	LRRC32	1	|Exon=1|EpiMap=1
11	76801982	CAPN5	0.721	|GTeX_Finemapped=1|Roadmap=1|PCHiC_Jung=1
11	76801982	OMP	0.279	|EpiMap=1|ABC=1
11	76801982	CAPN5	0.721	|GTeX_Finemapped=1
11	76820429	CAPN5	0.655	|EpiMap=1|Roadmap=1
11	76820429	MYO7A	0.345	|ABC=1
11	77237241	AAMDC	1	|GTeX_Finemapped=1
11	77239334	AQP11	1	|GTeX_Finemapped=1|eQTLGen_Finemapped=1
11	77241183	AAMDC	1	|GTeX_Finemapped=1
11	77701861	INTS4	1	|GTeX_Finemapped=1
11	78736734	TENM4	1	|EpiMap=1|ABC=1
11	78737693	TENM4	1	|EpiMap=1
11	78737856	TENM4	1	|EpiMap=1
11	78742171	TENM4	1	|EpiMap=1
11	82573788	PRCP	1	|GTeX_Finemapped=1
11	82575195	PRCP	0.345	|Cicero=1
11	82575195	FAM181B	0.655	|EpiMap=1
11	82581031	C11orf82	1	|ABC=1
11	82582563	C11orf82	1	|eQTLGen_Finemapped=1
11	82583957	C11orf82	1	|eQTLGen_Finemapped=1
11	82593335	C11orf82	1	|eQTLGen_Finemapped=1
11	82593964	C11orf82	1	|eQTLGen_Finemapped=1
11	82595975	C11orf82	1	|eQTLGen_Finemapped=1
11	82597704	C11orf82	1	|GTeX_Finemapped=1|eQTLGen_Finemapped=1
11	82598809	C11orf82	1	|eQTLGen_Finemapped=1
11	82602895	C11orf82	1	|GTeX_Finemapped=1
11	82609340	C11orf82	1	|GTeX_Finemapped=1
11	82612842	C11orf82	0.516	|Exon=1|GTeX_Finemapped=1
11	82612842	PRCP	0.484	|Promoter=1|ABC=1
11	82615502	C11orf82	1	|GTeX_Finemapped=1
11	82618517	PRCP	1	|Roadmap=1|ABC=1|Cicero=1
11	82619218	PRCP	0.028	|ABC=1
11	82619218	RAB30	0.706	|eQTLGen_Finemapped=1
11	82619218	C11orf82	0.266	|GTeX_Finemapped=1|EpiMap=1|Roadmap=1
11	82620122	C11orf82	0.808	|Promoter=1|GTeX_Finemapped=1|EpiMap=1|Roadmap=1
11	82620122	PRCP	0.007	|ABC=1
11	82620122	RAB30	0.185	|eQTLGen_Finemapped=1
11	82620556	C11orf82	0.273	|GTeX_Finemapped=1|EpiMap=1
11	82620556	RAB30	0.727	|eQTLGen_Finemapped=1
11	82620671	C11orf82	0.231	|GTeX_Finemapped=1
11	82620671	C11orf82	0.231	|GTeX_Finemapped=1|Roadmap=1
11	82620671	RAB30	0.769	|eQTLGen_Finemapped=1
11	82622999	RAB30	0.769	|eQTLGen_Finemapped=1|PCHiC_Jung=1
11	82622999	C11orf82	0.231	|GTeX_Finemapped=1
11	82628030	C11orf82	1	|GTeX_Finemapped=1
11	82635214	RAB30	0.769	|eQTLGen_Finemapped=1
11	82635214	C11orf82	0.231	|GTeX_Finemapped=1
11	82641001	PRCP	0.096	|ABC=1
11	82641001	C11orf82	0.904	|GTeX_Finemapped=1|EpiMap=1
11	82641157	PRCP	0.118	|ABC=1
11	82641157	C11orf82	0.882	|GTeX_Finemapped=1
11	82643760	PCF11	0.017	|EpiMap=1
11	82643760	PCF11	0.017	|EpiMap=1|PCHiC_Javierre=1
11	82643760	RAB30	0.069	|GTeX_Finemapped=1|PCHiC_Jung=1
11	82643760	C11orf82	0.914	|Exon=1
11	82643760	RAB30	0.069	|GTeX_Finemapped=1
11	82644904	C11orf82	1	|Exon=1|GTeX_Finemapped=1
11	82648357	RAB30-AS1	1	|GTeX_Finemapped=1
11	82651993	RAB30-AS1	1	|GTeX_Finemapped=1
11	82656623	C11orf82	1	|GTeX_Finemapped=1
11	82657221	C11orf82	1	|GTeX_Finemapped=1
11	82659498	C11orf82	1	|GTeX_Finemapped=1
11	82660037	C11orf82	1	|GTeX_Finemapped=1
11	82660359	C11orf82	1	|GTeX_Finemapped=1
11	82672020	RAB30	0.105	|Roadmap=1|PCHiC_Jung=1|Cicero=1
11	82672020	PCF11	0.105	|PCHiC_Javierre=1|ABC=1
11	82672020	C11orf82	0.789	|GTeX_Finemapped=1
11	82672616	C11orf82	1	|GTeX_Finemapped=1
11	82680505	RAB30-AS1	0.5	|ABC=0.500
11	82680505	RAB30	0.5	|ABC=0.500
11	82680739	RAB30-AS1	0.014	|ABC=0.500|Cicero=1
11	82680739	PRCP	0.962	|Promoter=1
11	82680739	RAB30	0.023	|EpiMap=1|ABC=0.500
11	82680867	RAB30-AS1	0.014	|ABC=0.500|Cicero=1
11	82680867	RAB30	0.023	|EpiMap=1|ABC=0.500
11	82680867	PRCP	0.962	|Promoter=1
11	82682918	RAB30	0.25	|Roadmap=1|ABC=0.500
11	82682918	PCF11	0.5	|PCHiC_Javierre=1|Cicero=1
11	82682918	RAB30-AS1	0.25	|ABC=0.500
11	82683038	RAB30	0.5	|Roadmap=1|ABC=0.500
11	82683038	RAB30-AS1	0.5	|ABC=0.500
11	82684697	RAB30	1	|Exon=1
11	82686151	PRCP	0.018	|EpiMap=1
11	82686151	RAB30-AS1	0.005	|ABC=0.500
11	82686151	RAB30	0.977	|Exon=1|ABC=0.500
11	82686632	RAB30	0.995	|Exon=1|ABC=0.500
11	82686632	RAB30-AS1	0.005	|ABC=0.500
11	82688007	RAB30	0.981	|Exon=1
11	82688007	PCF11	0.019	|EpiMap=1|PCHiC_Javierre=1
11	82688047	RAB30	0.981	|Exon=1
11	82688047	PCF11	0.019	|EpiMap=1|PCHiC_Javierre=1
11	82688356	RAB30	1	|Exon=1
11	82691952	RAB30	0.926	|Exon=1|ABC=0.500
11	82691952	C11orf82	0.069	|GTeX_Finemapped=1
11	82691952	RAB30-AS1	0.005	|ABC=0.500
11	82701471	C11orf82	1	|GTeX_Finemapped=1
11	82718252	RAB30-AS1	0.385	|ABC=0.500|Cicero=1
11	82718252	RAB30	0.615	|EpiMap=1|ABC=0.500
11	82719810	C11orf82	1	|EpiMap=1
11	82766826	RAB30	1	|GTeX_Finemapped=1
11	82774606	RAB30-AS1	1	|ABC=1|Cicero=1
11	82776861	RAB30	1	|GTeX_Finemapped=1|Roadmap=1
11	82788439	RAB30-AS1	1	|GTeX_Finemapped=1|eQTLGen_Finemapped=1
11	82789044	RAB30-AS1	1	|GTeX_Finemapped=1
11	82791213	RAB30-AS1	1	|GTeX_Finemapped=1
11	82798114	RAB30-AS1	1	|GTeX_Finemapped=1|eQTLGen_Finemapped=1
11	82798226	RAB30-AS1	1	|GTeX_Finemapped=1
11	82802203	RAB30-AS1	1	|GTeX_Finemapped=1
11	82804795	RAB30-AS1	1	|GTeX_Finemapped=1|eQTLGen_Finemapped=1
11	82805924	RAB30-AS1	1	|GTeX_Finemapped=1|eQTLGen_Finemapped=1
11	82806574	RAB30-AS1	1	|eQTLGen_Finemapped=1
11	82808485	RAB30-AS1	1	|GTeX_Finemapped=1|eQTLGen_Finemapped=1
11	82809600	RAB30-AS1	1	|GTeX_Finemapped=1
11	82812027	RAB30-AS1	1	|GTeX_Finemapped=1|eQTLGen_Finemapped=1
11	82820283	RAB30-AS1	1	|GTeX_Finemapped=1
11	84459260	DLG2	1	|ABC=1
11	84597628	DLG2	1	|GTeX_Finemapped=1
11	84600729	DLG2	1	|GTeX_Finemapped=1
11	85337705	DLG2	0.922	|Exon=1
11	85337705	TMEM126B	0.009	|ABC=1
11	85337705	CCDC89	0.069	|GTeX_Finemapped=1
11	85345545	TMEM126B	1	|Exon=1
11	85390732	CCDC89	1	|EpiMap=1
11	85392715	CCDC89	1	|GTeX_Finemapped=1|EpiMap=1|ABC=1
11	85477283	SYTL2	1	|eQTLGen_Finemapped=1|PCHiC_Javierre=1
11	85481691	SYTL2	1	|GTeX_Finemapped=1|PCHiC_Javierre=1|PCHiC_Jung=1
11	85522607	SYTL2	1	|Promoter=1|ABC=1|Cicero=1
11	85642444	CCDC83	1	|ABC=1
11	85746037	PICALM	0.345	|ABC=1
11	85746037	EED	0.655	|EpiMap=1|PCHiC_Javierre=1
11	85765298	PICALM	1	|EpiMap=1|Roadmap=1|PCHiC_Jung=1
11	85776544	PICALM	1	|Roadmap=1|ABC=1
11	85778751	PICALM	1	|ABC=1
11	85811238	PICALM	1	|EpiMap=1
11	85811238	PICALM	1	|EpiMap=1|PCHiC_Javierre=1|PCHiC_Jung=1
11	85812785	PICALM	1	|PCHiC_Javierre=1|PCHiC_Jung=1|ABC=1
11	85820077	PICALM	1	|Roadmap=1|PCHiC_Javierre=1|PCHiC_Jung=1|ABC=1
11	85820077	PICALM	1	|ABC=1
11	85850243	PICALM	0.345	|PCHiC_Javierre=1|PCHiC_Jung=1|ABC=1
11	85850243	PICALM	0.345	|ABC=1
11	85850243	EED	0.655	|EpiMap=1|Roadmap=1
11	85850243	EED	0.655	|EpiMap=1
11	85852979	PICALM	1	|Roadmap=1|PCHiC_Javierre=1|PCHiC_Jung=1|ABC=1|Cicero=1
11	85858497	CCDC89	1	|GTeX_Finemapped=1
11	85859483	CCDC89	0.882	|GTeX_Finemapped=1
11	85859483	PICALM	0.118	|Roadmap=1|PCHiC_Javierre=1|PCHiC_Jung=1|ABC=1
11	85867875	PICALM	1	|Roadmap=1|PCHiC_Javierre=1|PCHiC_Jung=1|ABC=1
11	85868640	PICALM	1	|GTeX_Finemapped=1|Roadmap=1|PCHiC_Javierre=1|PCHiC_Jung=1
11	85868640	PICALM	1	|GTeX_Finemapped=1
11	85869737	EED	1	|EpiMap=1
11	85883303	EED	1	|EpiMap=1
11	85886994	PICALM	1	|EpiMap=1|ABC=1
11	85886994	PICALM	1	|EpiMap=1|PCHiC_Javierre=1|ABC=1
11	85891661	PICALM	1	|PCHiC_Javierre=1|PCHiC_Jung=1|ABC=1
11	85893051	PRSS23	0.798	|GTeX_Finemapped=1
11	85893051	EED	0.202	|EpiMap=1|Roadmap=1
11	86429093	PRSS23	1	|EpiMap=1|Roadmap=1
11	86432083	ME3	0.345	|ABC=1
11	86432083	PRSS23	0.655	|EpiMap=1|Roadmap=1
11	86437417	PRSS23	1	|EpiMap=1|ABC=1
11	86439481	PRSS23	1	|EpiMap=1
11	86439748	PRSS23	1	|EpiMap=1
11	86446483	ME3	0.345	|ABC=1
11	86446483	PRSS23	0.655	|EpiMap=1|Roadmap=1
11	86446568	ME3	0.345	|ABC=1
11	86446568	PRSS23	0.655	|EpiMap=1|Roadmap=1
11	86447665	ME3	0.345	|PCHiC_Jung=1|ABC=1
11	86447665	PRSS23	0.655	|EpiMap=1
11	86448704	PRSS23	1	|EpiMap=1|ABC=1
11	86448704	PRSS23	1	|EpiMap=1|Roadmap=1|ABC=1
11	86448839	PRSS23	1	|Roadmap=1|ABC=1
11	86448839	PRSS23	1	|ABC=1
11	86452020	PRSS23	1	|Roadmap=1|ABC=1
11	86452908	PRSS23	1	|Roadmap=1|ABC=1
11	86452908	PRSS23	1	|ABC=1
11	86453700	PRSS23	1	|EpiMap=1|Roadmap=1
11	86454323	PRSS23	1	|Roadmap=1|ABC=1
11	86459103	PRSS23	1	|EpiMap=1|Roadmap=1|ABC=1
11	86460698	PRSS23	1	|EpiMap=1
11	86461180	PRSS23	1	|EpiMap=1
11	86585549	PRSS23	1	|EpiMap=1|Roadmap=1
11	86727285	TMEM135	1	|ABC=1
11	86727285	TMEM135	1	|Roadmap=1|ABC=1
11	86727355	TMEM135	1	|Roadmap=1|ABC=1
11	86935783	FZD4	1	|EpiMap=1|PCHiC_Jung=1
11	86949369	TMEM135	1	|GTeX_Finemapped=1
11	87836784	RAB38	1	|EpiMap=1|ABC=1
11	87836784	RAB38	1	|EpiMap=1|Roadmap=1|ABC=1
11	87846757	RAB38	1	|Exon=1
11	87868884	RAB38	1	|ABC=1
11	87869579	RAB38	1	|GTeX_Finemapped=1|Roadmap=1|ABC=1
11	87870354	RAB38	1	|EpiMap=1|Roadmap=1
11	87871410	RAB38	1	|eQTLGen_Finemapped=1
11	87873232	RAB38	1	|GTeX_Finemapped=1|Roadmap=1
11	87879075	RAB38	1	|GTeX_Finemapped=1|Roadmap=1
11	87879627	RAB38	1	|GTeX_Finemapped=1|Roadmap=1
11	87881236	RAB38	1	|GTeX_Finemapped=1|eQTLGen_Finemapped=1|Roadmap=1
11	87884748	RAB38	1	|GTeX_Finemapped=1|Roadmap=1
11	87885448	RAB38	1	|GTeX_Finemapped=1|eQTLGen_Finemapped=1|EpiMap=1|ABC=1
11	87885448	RAB38	1	|GTeX_Finemapped=1|eQTLGen_Finemapped=1|EpiMap=1|Roadmap=1|ABC=1
11	87885755	RAB38	1	|EpiMap=1|Roadmap=1|ABC=1
11	87886207	RAB38	1	|EpiMap=1|Roadmap=1|ABC=1
11	87886245	RAB38	1	|EpiMap=1|Roadmap=1
11	87894831	RAB38	1	|GTeX_Finemapped=1
11	87901236	RAB38	1	|Roadmap=1|ABC=1
11	87901276	RAB38	1	|Roadmap=1|ABC=1
11	87902890	RAB38	1	|EpiMap=1|Roadmap=1|ABC=1
11	87903141	RAB38	1	|Roadmap=1|ABC=1
11	87905301	RAB38	1	|Roadmap=1|ABC=1
11	87907712	RAB38	1	|Promoter=1|Roadmap=1|ABC=1
11	87908346	RAB38	1	|Promoter=1|GTeX_Finemapped=1|ABC=1
11	87908346	RAB38	1	|Promoter=1|GTeX_Finemapped=1|Roadmap=1|ABC=1
11	87908563	RAB38	1	|Exon=1|Roadmap=1|ABC=1
11	87909193	RAB38	1	|Promoter=1|Roadmap=1|ABC=1
11	87911090	RAB38	1	|eQTLGen_Finemapped=1|Roadmap=1
11	87911282	RAB38	1	|EpiMap=1|Roadmap=1|ABC=1
11	87913325	RAB38	1	|GTeX_Finemapped=1|Roadmap=1|ABC=1
11	87913471	RAB38	1	|GTeX_Finemapped=1|eQTLGen_Finemapped=1|Roadmap=1|ABC=1
11	87913512	RAB38	1	|Roadmap=1|ABC=1
11	87916503	RAB38	1	|GTeX_Finemapped=1|ABC=1
11	87916672	RAB38	1	|GTeX_Finemapped=1|EpiMap=1|ABC=1
11	87916747	RAB38	1	|GTeX_Finemapped=1
11	87921638	RAB38	1	|EpiMap=1|ABC=1
11	87923183	RAB38	1	|GTeX_Finemapped=1
11	87927700	RAB38	1	|GTeX_Finemapped=1
11	87931369	RAB38	1	|GTeX_Finemapped=1
11	87934133	RAB38	1	|GTeX_Finemapped=1
11	87934554	RAB38	1	|GTeX_Finemapped=1
11	87936024	RAB38	1	|GTeX_Finemapped=1|Roadmap=1
11	87936190	TYR	1	|EpiMap=1
11	87941993	RAB38	1	|PCHiC_Jung=1|ABC=1
11	87942045	RAB38	1	|PCHiC_Jung=1|ABC=1
11	87965221	RAB38	1	|GTeX_Finemapped=1|ABC=1
11	87998952	RAB38	1	|GTeX_Finemapped=1
11	88180189	CTSC	1	|GTeX_Finemapped=1|PCHiC_Javierre=1
11	88208629	CTSC	1	|GTeX_Finemapped=1|PCHiC_Javierre=1
11	88211271	CTSC	1	|GTeX_Finemapped=1|PCHiC_Javierre=1
11	88211905	CTSC	1	|GTeX_Finemapped=1|PCHiC_Javierre=1
11	88212272	CTSC	1	|GTeX_Finemapped=1|PCHiC_Javierre=1
11	88241196	NOX4	1	|EpiMap=1
11	88269045	RAB38	1	|PCHiC_Jung=1|ABC=1
11	88312969	TYR	1	|EpiMap=1
11	89833736	NAALAD2	1	|ABC=1
11	89834751	TRIM49	1	|GTeX_Finemapped=1
11	89925762	NAALAD2	1	|Exon=1|GTeX_Finemapped=1
11	89929125	NAALAD2	1	|GTeX_Finemapped=1
11	89933910	NAALAD2	1	|GTeX_Finemapped=1
11	89939569	CHORDC1	1	|Exon=1
11	89940852	CHORDC1	1	|Exon=1
11	89942879	CHORDC1	1	|ABC=1
11	89943221	CHORDC1	1	|ABC=1
11	89943245	CHORDC1	1	|ABC=1
11	89945358	CHORDC1	1	|ABC=1
11	89945668	CHORDC1	1	|ABC=1
11	89950478	CHORDC1	1	|ABC=1
11	89953291	CHORDC1	1	|GTeX_Finemapped=1
11	89954805	NAALAD2	0.882	|GTeX_Finemapped=1
11	89954805	CHORDC1	0.118	|ABC=1
11	89954921	CHORDC1	1	|GTeX_Finemapped=1|ABC=1
11	89956588	CHORDC1	1	|Promoter=1|GTeX_Finemapped=1|ABC=1
11	91681310	FAT3	1	|EpiMap=1
11	92047339	FAT3	1	|EpiMap=1|Roadmap=1
11	92085199	FAT3	1	|Promoter=1
11	92090526	FAT3	1	|ABC=1
11	93082053	CCDC67	1	|Roadmap=1|ABC=1
11	93840415	PANX1	1	|GTeX_Finemapped=1|PCHiC_Jung=1
11	93866147	PANX1	1	|GTeX_Finemapped=1
11	93866147	PANX1	1	|GTeX_Finemapped=1|Roadmap=1
11	93948532	GPR83	1	|GTeX_Finemapped=1
11	93997886	GPR83	1	|GTeX_Finemapped=1
11	94036009	MRE11A	0.5	|ABC=0.500
11	94036009	ANKRD49	0.5	|ABC=0.500
11	94037967	FOLR4	0.99	|Promoter=1|EpiMap=1|Roadmap=1
11	94037967	MRE11A	0.005	|ABC=0.500
11	94037967	ANKRD49	0.005	|ABC=0.500
11	94038185	FOLR4	1	|Promoter=1|Roadmap=1
11	94045537	GPR83	1	|GTeX_Finemapped=1
11	94048785	FOLR4	1	|ABC=1
11	94111170	GPR83	1	|Exon=1
11	94112768	GPR83	1	|Exon=1
11	94112883	GPR83	1	|Exon=1|ABC=1
11	94113037	GPR83	1	|Exon=1|ABC=1
11	94113071	GPR83	1	|Exon=1|ABC=1
11	94154902	MRE11A	1	|GTeX_Finemapped=1
11	94214839	MRE11A	1	|GTeX_Finemapped=1
11	94215306	MRE11A	1	|GTeX_Finemapped=1
11	94217656	MRE11A	1	|GTeX_Finemapped=1
11	94218711	MRE11A	1	|GTeX_Finemapped=1
11	94221364	MRE11A	1	|GTeX_Finemapped=1
11	94225920	ANKRD49	0.48	|Promoter=1
11	94225920	MRE11A	0.52	|Exon=1|GTeX_Finemapped=1|Roadmap=1|ABC=1
11	94226351	MRE11A	0.539	|Promoter=0.500|GTeX_Finemapped=1|ABC=1
11	94226351	ANKRD49	0.461	|Promoter=0.500
11	94228269	MRE11A	1	|GTeX_Finemapped=1
11	94253166	FUT4	1	|EpiMap=1
11	94253443	PIWIL4	1	|EpiMap=1
11	94269813	FUT4	1	|EpiMap=1|Roadmap=1|ABC=1
11	94270825	FUT4	1	|EpiMap=1|ABC=1
11	94320179	FUT4	0.118	|Roadmap=1|ABC=1
11	94320179	PIWIL4	0.882	|GTeX_Finemapped=1
11	94320708	PIWIL4	1	|EpiMap=1
11	94326236	PIWIL4	1	|GTeX_Finemapped=1
11	94328339	FUT4	1	|ABC=1
11	94335077	PIWIL4	1	|Exon=1
11	94391845	AMOTL1	1	|EpiMap=1|PCHiC_Jung=1
11	94391845	AMOTL1	1	|EpiMap=1
11	94395496	KDM4D	1	|GTeX_Finemapped=1
11	94396304	KDM4D	0.798	|GTeX_Finemapped=1
11	94396304	AMOTL1	0.202	|EpiMap=1|PCHiC_Jung=1
11	94396381	AMOTL1	0.202	|EpiMap=1|PCHiC_Jung=1
11	94396381	KDM4D	0.798	|GTeX_Finemapped=1
11	94396521	KDM4D	1	|GTeX_Finemapped=1
11	94396565	VSTM5	1	|EpiMap=1
11	94396718	KDM4D	0.798	|GTeX_Finemapped=1
11	94396718	VSTM5	0.202	|EpiMap=1
11	94398136	FUT4	1	|EpiMap=1
11	94398201	FUT4	1	|EpiMap=1
11	94398627	AMOTL1	1	|EpiMap=1
11	94399041	AMOTL1	1	|EpiMap=1
11	94400922	PIWIL4	1	|EpiMap=1
11	94408176	AMOTL1	1	|EpiMap=1|Roadmap=1
11	94409196	HEPHL1	1	|EpiMap=1
11	94410761	HEPHL1	1	|EpiMap=1
11	94411454	CWC15	1	|GTeX_Finemapped=1
11	94442019	FUT4	1	|ABC=1
11	94907408	SESN3	1	|GTeX_Finemapped=1
11	94908658	SESN3	1	|Exon=1
11	94959393	SESN3	1	|EpiMap=1|Roadmap=1
11	94962427	SESN3	1	|ABC=1
11	95052753	SESN3	1	|EpiMap=1
11	95498663	CEP57	1	|EpiMap=1
11	95601168	MTMR2	1	|GTeX_Finemapped=1
11	95603051	MTMR2	1	|GTeX_Finemapped=1
11	95620336	MTMR2	1	|GTeX_Finemapped=1
11	95621301	MTMR2	1	|Exon=1
11	95630602	MTMR2	1	|GTeX_Finemapped=1
11	95638073	MTMR2	1	|GTeX_Finemapped=1|Roadmap=1|PCHiC_Jung=1|ABC=1
11	95655856	MTMR2	1	|GTeX_Finemapped=1|ABC=1
11	95707912	MAML2	1	|GTeX_Finemapped=1
11	95710493	MAML2	1	|Exon=1
11	95714962	MTMR2	1	|GTeX_Finemapped=1|PCHiC_Jung=1
11	95717607	MTMR2	1	|GTeX_Finemapped=1
11	95770130	MTMR2	1	|EpiMap=1
11	95770744	MTMR2	0.655	|EpiMap=1
11	95770744	JRKL	0.345	|ABC=1
11	95770904	MTMR2	0.655	|EpiMap=1
11	95770904	JRKL	0.345	|ABC=1
11	95786542	MAML2	1	|PCHiC_Javierre=1|ABC=1
11	95786542	MAML2	1	|ABC=1
11	95807538	MTMR2	0.882	|GTeX_Finemapped=1
11	95807538	MAML2	0.118	|PCHiC_Javierre=1|PCHiC_Jung=1|ABC=1
11	95870218	MAML2	0.345	|PCHiC_Javierre=1|ABC=1
11	95870218	SESN3	0.655	|EpiMap=1
11	95888401	MAML2	1	|PCHiC_Javierre=1|PCHiC_Jung=1|ABC=1
11	95895077	MTMR2	1	|EpiMap=1
11	95899750	MTMR2	1	|EpiMap=1
11	95902117	MAML2	0.345	|PCHiC_Javierre=1|ABC=1
11	95902117	CCDC82	0.655	|EpiMap=1
11	95921708	JRKL	0.882	|GTeX_Finemapped=1
11	95921708	MAML2	0.118	|PCHiC_Javierre=1|PCHiC_Jung=1|ABC=1
11	95947961	MAML2	1	|Roadmap=1|PCHiC_Javierre=1|ABC=1
11	96180609	JRKL-AS1	0.981	|Exon=1
11	96180609	CCDC82	0.019	|EpiMap=1
11	96180828	CCDC82	1	|EpiMap=1
11	96216910	CCDC82	1	|EpiMap=1|PCHiC_Jung=0.500
11	97835042	CNTN5	1	|ABC=1
11	98366544	CNTN5	1	|ABC=1
11	100045424	CNTN5	1	|ABC=1
11	100578675	ARHGAP42	1	|GTeX_Finemapped=1
11	100602481	TMEM133	0.721	|GTeX_Finemapped=1
11	100602481	ARHGAP42	0.279	|EpiMap=1|PCHiC_Jung=1|ABC=1
11	100624096	ARHGAP42	1	|EpiMap=1|Roadmap=1|PCHiC_Jung=1|ABC=1
11	100631500	ARHGAP42	1	|EpiMap=1|ABC=1
11	100631908	ARHGAP42	0.118	|ABC=1
11	100631908	TMEM133	0.882	|GTeX_Finemapped=1
11	100662284	ARHGAP42	1	|Roadmap=1|PCHiC_Jung=1|ABC=1
11	100679842	ARHGAP42	1	|PCHiC_Javierre=1|PCHiC_Jung=1|ABC=1
11	100690827	TMEM133	1	|GTeX_Finemapped=1
11	100693869	ARHGAP42	1	|EpiMap=1|PCHiC_Javierre=1|PCHiC_Jung=1
11	100694050	ARHGAP42	1	|PCHiC_Javierre=1|PCHiC_Jung=1|ABC=1
11	100720108	ARHGAP42	1	|EpiMap=1|ABC=1
11	100720108	ARHGAP42	1	|EpiMap=1|PCHiC_Javierre=1|PCHiC_Jung=1|ABC=1
11	100722138	ARHGAP42	0.118	|PCHiC_Javierre=1|PCHiC_Jung=1|ABC=1
11	100722138	TMEM133	0.882	|GTeX_Finemapped=1
11	100722987	TMEM133	1	|GTeX_Finemapped=1
11	100725702	ARHGAP42	1	|eQTLGen_Finemapped=1|PCHiC_Javierre=1|PCHiC_Jung=1
11	100726720	ARHGAP42	1	|EpiMap=1|PCHiC_Javierre=1|PCHiC_Jung=1|ABC=1
11	100729086	TMEM133	0.798	|GTeX_Finemapped=1
11	100729086	ARHGAP42	0.202	|EpiMap=1|Roadmap=1|PCHiC_Javierre=1|PCHiC_Jung=1
11	100730653	TMEM133	1	|GTeX_Finemapped=1
11	100733120	TMEM133	1	|GTeX_Finemapped=1
11	100803010	ARHGAP42	1	|EpiMap=1|PCHiC_Jung=1
11	100813744	ARHGAP42	1	|EpiMap=1|PCHiC_Javierre=1|PCHiC_Jung=1|ABC=1
11	100813758	ARHGAP42	1	|EpiMap=1|PCHiC_Javierre=1|PCHiC_Jung=1
11	100819762	ARHGAP42	1	|ABC=1
11	100820189	ARHGAP42	1	|ABC=1
11	100829629	ARHGAP42	1	|Promoter=1
11	100829749	ARHGAP42	1	|Promoter=1
11	100829892	ARHGAP42	1	|Promoter=1
11	100830693	ARHGAP42	1	|Exon=1
11	100901473	PGR	1	|Exon=1|Roadmap=1
11	100907874	PGR	1	|Exon=1|GTeX_Finemapped=1|PCHiC_Jung=1
11	100969360	PGR	1	|EpiMap=1|Roadmap=1
11	100969545	PGR	1	|GTeX_Finemapped=1|Roadmap=1
11	100972127	PGR	1	|EpiMap=1
11	100975974	PGR	1	|GTeX_Finemapped=1|Roadmap=1
11	101217580	TRPC6	1	|ABC=1
11	101219339	TRPC6	1	|ABC=1
11	101219495	TRPC6	1	|ABC=1
11	101219804	TRPC6	1	|ABC=1
11	101424481	TRPC6	1	|PCHiC_Jung=1|ABC=1
11	101433353	TRPC6	1	|GTeX_Finemapped=1
11	101453995	TRPC6	1	|Promoter=1|ABC=1|Cicero=1
11	101474731	TRPC6	1	|GTeX_Finemapped=1
11	101526255	TRPC6	1	|GTeX_Finemapped=1
11	101528179	TRPC6	1	|GTeX_Finemapped=1
11	101534325	TRPC6	1	|GTeX_Finemapped=1
11	102423890	MMP7	1	|EpiMap=1|ABC=1
11	102424628	MMP7	1	|EpiMap=1|Roadmap=1|ABC=1
11	102435173	MMP7	1	|ABC=1|Cicero=1
11	102448256	MMP8	0.5	|Cicero=1
11	102448256	MMP7	0.5	|ABC=1
11	102449951	MMP20	1	|GTeX_Finemapped=1|PCHiC_Jung=1
11	102469281	MMP7	1	|EpiMap=1
11	102501665	MMP20	1	|ABC=1
11	102576493	MMP27	1	|Exon=1|ABC=1
11	102655057	WTAPP1	0.982	|Promoter=1|ABC=1
11	102655057	MMP10	0.018	|EpiMap=1
11	102655057	MMP10	0.018	|EpiMap=1|Roadmap=1
11	102655263	WTAPP1	1	|Promoter=1
11	102660959	MMP1	1	|Exon=1
11	102663708	MMP1	1	|ABC=1
11	102669409	MMP1	1	|Promoter=1
11	102669645	MMP1	1	|Promoter=1
11	102675489	MMP1	1	|GTeX_Finemapped=1|eQTLGen_Finemapped=1
11	102715048	MMP3	1	|Promoter=1
11	108458410	EXPH5	1	|GTeX_Finemapped=1|eQTLGen_Finemapped=1
11	108460680	EXPH5	1	|GTeX_Finemapped=1|eQTLGen_Finemapped=1|Roadmap=1
11	108460680	EXPH5	1	|GTeX_Finemapped=1|eQTLGen_Finemapped=1
11	108464209	EXPH5	1	|Exon=1|GTeX_Finemapped=1|ABC=1
11	109296550	C11orf87	1	|Exon=1|EpiMap=1|Roadmap=1
11	109864550	ARHGAP20	1	|GTeX_Finemapped=1
11	109969200	ZC3H12C	1	|GTeX_Finemapped=1|Roadmap=1|ABC=1
11	109971229	ZC3H12C	1	|eQTLGen_Finemapped=1
11	109973765	ZC3H12C	1	|GTeX_Finemapped=1|Roadmap=1
11	109973765	ZC3H12C	1	|GTeX_Finemapped=1
11	109975655	ZC3H12C	1	|eQTLGen_Finemapped=1
11	109977178	ZC3H12C	1	|GTeX_Finemapped=1
11	109978025	ZC3H12C	1	|GTeX_Finemapped=1
11	109979575	ZC3H12C	1	|eQTLGen_Finemapped=1
11	109979945	ZC3H12C	1	|eQTLGen_Finemapped=1|Roadmap=1
11	109981606	ZC3H12C	1	|eQTLGen_Finemapped=1|Roadmap=1
11	109987884	ZC3H12C	1	|eQTLGen_Finemapped=1
11	109989972	ZC3H12C	1	|eQTLGen_Finemapped=1
11	109995492	ZC3H12C	1	|EpiMap=1
11	109996646	RDX	1	|EpiMap=1
11	109997854	RDX	1	|EpiMap=1
11	109998521	ZC3H12C	1	|eQTLGen_Finemapped=1|Roadmap=1|ABC=1
11	109998737	ZC3H12C	1	|ABC=1
11	109998804	ZC3H12C	1	|ABC=1
11	109999257	ZC3H12C	1	|EpiMap=1|Roadmap=1|ABC=1
11	109999270	ZC3H12C	1	|Roadmap=1|ABC=1
11	110000980	ZC3H12C	1	|Promoter=1|EpiMap=1
11	110002569	ZC3H12C	1	|Promoter=1|ABC=1
11	110002744	ZC3H12C	1	|ABC=1
11	110018931	ZC3H12C	1	|ABC=1
11	110019352	ZC3H12C	1	|ABC=1
11	110019706	RDX	0.655	|EpiMap=1
11	110019706	ZC3H12C	0.345	|ABC=1
11	110023628	ZC3H12C	1	|Exon=1
11	110035262	ZC3H12C	1	|Exon=1
11	110035301	ZC3H12C	1	|Exon=1
11	110222049	RDX	1	|EpiMap=1|PCHiC_Jung=1
11	110225438	FDX1	1	|EpiMap=1
11	110225438	FDX1	1	|EpiMap=1|PCHiC_Jung=1
11	110225777	RDX	1	|EpiMap=1
11	110227864	RDX	1	|ABC=1
11	110231723	RDX	1	|EpiMap=1|PCHiC_Jung=1
11	110237458	RDX	1	|EpiMap=1
11	110344564	ARHGAP20	1	|EpiMap=1
11	110396579	ARHGAP20	0.202	|EpiMap=1
11	110396579	POU2AF1	0.798	|GTeX_Finemapped=1
11	110435435	ARHGAP20	1	|ABC=1
11	110435498	ARHGAP20	1	|ABC=1
11	110448340	ARHGAP20	1	|Exon=1
11	111080246	ARHGAP20	1	|GTeX_Finemapped=1
11	111081637	ARHGAP20	1	|GTeX_Finemapped=1
11	111082062	ARHGAP20	1	|GTeX_Finemapped=1
11	111267558	POU2AF1	1	|Exon=1
11	111270228	POU2AF1	1	|Promoter=1|EpiMap=1|Roadmap=1|ABC=1|Cicero=1
11	111270228	POU2AF1	1	|Promoter=1|EpiMap=1|ABC=1|Cicero=1
11	111280208	POU2AF1	1	|EpiMap=1|ABC=1
11	111280208	POU2AF1	1	|EpiMap=1|Roadmap=1|ABC=1
11	112453780	NCAM1	1	|EpiMap=1|ABC=1
11	112753107	NCAM1	1	|EpiMap=1
11	113133676	NCAM1	1	|Exon=1
11	113306765	ANKK1	0.345	|ABC=1
11	113306765	CLDN25	0.655	|EpiMap=1
11	113306765	ANKK1	0.345	|PCHiC_Jung=1|ABC=1
11	113374013	DRD2	1	|GTeX_Finemapped=1
11	113375996	TTC12	1	|ABC=1
11	113390122	DRD2	1	|EpiMap=1
11	113411741	ANKK1	1	|GTeX_Finemapped=1
11	113561247	ZW10	0.655	|EpiMap=1|Roadmap=1
11	113561247	TMPRSS5	0.345	|ABC=1
11	113561256	ZW10	0.655	|EpiMap=1|Roadmap=1
11	113561256	TMPRSS5	0.345	|ABC=1
11	113775275	ZW10	0.2	|eQTLGen_Finemapped=1
11	113775275	HTR3B	0.8	|Promoter=1
11	113955678	ZBTB16	1	|eQTLGen_Finemapped=1|EpiMap=1|Roadmap=1|PCHiC_Jung=1|ABC=1
11	113955678	ZBTB16	1	|eQTLGen_Finemapped=1|EpiMap=1|ABC=1
11	114033738	ZBTB16	0.345	|PCHiC_Jung=1|ABC=1
11	114033738	RBM7	0.655	|EpiMap=1
11	114110847	HTR3A	0.345	|ABC=1
11	114110847	NNMT	0.655	|EpiMap=1
11	114703686	NNMT	1	|EpiMap=1
11	114718899	HTR3A	1	|EpiMap=1|PCHiC_Jung=1|ABC=1
11	116253868	BUD13	1	|GTeX_Finemapped=1
11	116601711	BUD13	1	|ABC=1
11	116722041	BUD13	0.655	|EpiMap=1
11	116722041	APOA1-AS	0.345	|ABC=1
11	116731205	SIK3	1	|Promoter=1|PCHiC_Javierre=1|PCHiC_Jung=1
11	116732512	SIK3	0.981	|Promoter=1
11	116732512	PAFAH1B2	0.019	|EpiMap=1
11	116732512	SIK3	0.981	|Promoter=1|PCHiC_Javierre=1|PCHiC_Jung=1
11	116745484	SIK3	1	|Promoter=1|PCHiC_Javierre=1|PCHiC_Jung=1
11	116798963	BUD13	0.655	|EpiMap=1
11	116798963	SIK3	0.345	|PCHiC_Javierre=1|PCHiC_Jung=1|ABC=1
11	116824884	PCSK7	1	|EpiMap=1
11	116908283	SIK3	0.345	|Roadmap=1|PCHiC_Javierre=1|PCHiC_Jung=1|ABC=1
11	116908283	PCSK7	0.655	|EpiMap=1
11	116908283	SIK3	0.345	|ABC=1
11	116915217	SIK3	1	|EpiMap=1
11	116915217	SIK3	1	|EpiMap=1|PCHiC_Jung=1
11	116943354	SIK3	0.5	|PCHiC_Jung=1|ABC=1
11	116943354	PAFAH1B2	0.5	|Cicero=1
11	116966435	SIK3	1	|ABC=1
11	116967666	SIK3	1	|ABC=1
11	116967666	SIK3	1	|Roadmap=1|ABC=1
11	117237207	CEP164	1	|EpiMap=1
11	117266754	CEP164	1	|Exon=1|GTeX_Finemapped=1
11	117383694	BACE1	0.345	|ABC=1
11	117383694	DSCAML1	0.655	|EpiMap=1
11	117709754	DSCAML1	0.069	|GTeX_Finemapped=1
11	117709754	FXYD6	0.931	|Exon=1|EpiMap=1|Roadmap=1
11	117917156	CD3E	0.655	|EpiMap=1
11	117917156	TMPRSS4	0.345	|ABC=1
11	117918702	IL10RA	1	|EpiMap=1|Roadmap=1
11	117923252	TMPRSS4	0.345	|ABC=1
11	117923252	IL10RA	0.655	|EpiMap=1|Roadmap=1
11	117923358	IL10RA	0.655	|EpiMap=1|Roadmap=1
11	117923358	TMPRSS4	0.345	|ABC=1
11	118459269	IFT46	1	|GTeX_Finemapped=1
11	118486067	PHLDB1	0.922	|Promoter=1|Roadmap=1
11	118486067	TREH	0.069	|GTeX_Finemapped=1
11	118486067	PHLDB1	0.922	|Promoter=1
11	118486067	ARCN1	0.009	|ABC=1
11	118501299	PHLDB1	0.931	|Promoter=1|ABC=1
11	118501299	TREH	0.069	|GTeX_Finemapped=1
11	118510562	TREH	0.07	|GTeX_Finemapped=1
11	118510562	PHLDB1	0.93	|Promoter=1|Roadmap=1
11	118521549	TREH	0.798	|GTeX_Finemapped=1
11	118521549	PHLDB1	0.202	|EpiMap=1
11	118565651	CD3D	0.202	|EpiMap=1
11	118565651	TREH	0.798	|GTeX_Finemapped=1
11	118692727	DDX6	1	|GTeX_Finemapped=1
11	118757191	CXCR5	1	|Roadmap=1|ABC=1
11	118940957	VPS11	1	|Exon=1|GTeX_Finemapped=1|EpiMap=1
11	118942638	VPS11	1	|GTeX_Finemapped=1
11	118949331	VPS11	1	|Exon=1|GTeX_Finemapped=1|EpiMap=1
11	118949799	HMBS	1	|GTeX_Finemapped=1
11	119479052	PVRL1	1	|EpiMap=1
11	119479520	PVRL1	1	|EpiMap=1
11	119495527	NLRX1	1	|EpiMap=1
11	119498128	PVRL1	1	|EpiMap=1
11	120056738	OAF	0.094	|GTeX_Finemapped=1|EpiMap=1|Roadmap=1|ABC=1
11	120056738	TRIM29	0.906	|Promoter=1
11	120057413	OAF	1	|GTeX_Finemapped=1|EpiMap=1|Roadmap=1
11	120057871	OAF	1	|GTeX_Finemapped=1|EpiMap=1|Roadmap=1|ABC=1
11	120118498	POU2F3	1	|GTeX_Finemapped=1
11	120126277	TMEM136	0.5	|PCHiC_Jung=1|Cicero=1
11	120126277	POU2F3	0.5	|PCHiC_Javierre=1|ABC=1
11	120135501	POU2F3	1	|GTeX_Finemapped=1
11	120783369	TECTA	1	|EpiMap=1
11	120975390	TBCEL	0.345	|ABC=1
11	120975390	TECTA	0.655	|EpiMap=1
11	120976413	TECTA	0.655	|EpiMap=1
11	120976413	TBCEL	0.345	|ABC=1
11	120976428	TBCEL	0.345	|ABC=1
11	120976428	TECTA	0.655	|EpiMap=1
11	120980753	TECTA	1	|EpiMap=1|Roadmap=1
11	120980822	TECTA	1	|EpiMap=1
11	121203120	SC5D	1	|GTeX_Finemapped=1
11	122071386	BLID	1	|EpiMap=1
11	122071386	BLID	1	|EpiMap=1|Roadmap=1
11	122394602	C11orf63	1	|ABC=1
11	122499895	UBASH3B	1	|EpiMap=1
11	122499895	UBASH3B	1	|EpiMap=1|PCHiC_Jung=1
11	122501162	UBASH3B	1	|EpiMap=1|PCHiC_Jung=1
11	122502842	UBASH3B	1	|EpiMap=1|Roadmap=1|PCHiC_Jung=1|ABC=1
11	122502970	UBASH3B	1	|EpiMap=1|Roadmap=1|PCHiC_Jung=1|ABC=1
11	122503323	UBASH3B	1	|EpiMap=1|Roadmap=1|PCHiC_Jung=1|ABC=1
11	122505344	UBASH3B	1	|EpiMap=1|Roadmap=1|PCHiC_Jung=1
11	122505344	UBASH3B	1	|EpiMap=1
11	122505416	UBASH3B	1	|EpiMap=1
11	122505416	UBASH3B	1	|EpiMap=1|Roadmap=1|PCHiC_Jung=1
11	122506129	UBASH3B	1	|GTeX_Finemapped=1|Roadmap=1|PCHiC_Jung=1
11	122506129	UBASH3B	1	|GTeX_Finemapped=1
11	122508163	UBASH3B	1	|EpiMap=1|PCHiC_Jung=1
11	122509237	UBASH3B	1	|GTeX_Finemapped=1|PCHiC_Jung=1
11	122509491	UBASH3B	1	|GTeX_Finemapped=1|EpiMap=1|PCHiC_Jung=1
11	122513555	UBASH3B	1	|GTeX_Finemapped=1|Roadmap=1|ABC=1
11	122513555	UBASH3B	1	|GTeX_Finemapped=1|ABC=1
11	122518525	UBASH3B	1	|EpiMap=1|Roadmap=1|ABC=1
11	122518525	UBASH3B	1	|EpiMap=1|ABC=1
11	122526501	UBASH3B	1	|Exon=1|GTeX_Finemapped=1|ABC=1|Cicero=1
11	122526501	UBASH3B	1	|Exon=1|GTeX_Finemapped=1|Roadmap=1|ABC=1|Cicero=1
11	122530591	UBASH3B	1	|EpiMap=1|Roadmap=1|ABC=1
11	122534504	UBASH3B	1	|Roadmap=1|ABC=1
11	122534504	UBASH3B	1	|ABC=1
11	122535333	UBASH3B	1	|GTeX_Finemapped=1|EpiMap=1
11	122535333	UBASH3B	1	|GTeX_Finemapped=1|EpiMap=1|Roadmap=1
11	122535408	UBASH3B	1	|EpiMap=1|Roadmap=1
11	122535611	UBASH3B	1	|GTeX_Finemapped=1|EpiMap=1|Roadmap=1|ABC=1
11	122541860	UBASH3B	0.202	|EpiMap=1|Roadmap=1
11	122541860	HSPA8	0.798	|GTeX_Finemapped=1
11	122545011	HSPA8	0.721	|GTeX_Finemapped=1
11	122545011	UBASH3B	0.279	|EpiMap=1|Roadmap=1|ABC=1
11	122546751	HSPA8	1	|GTeX_Finemapped=1
11	122552486	UBASH3B	1	|Roadmap=1|PCHiC_Jung=1|ABC=1
11	122553139	UBASH3B	1	|EpiMap=1|Roadmap=1|PCHiC_Jung=1
11	122553453	UBASH3B	1	|EpiMap=1|PCHiC_Jung=1
11	122569246	UBASH3B	1	|eQTLGen_Finemapped=1|ABC=1
11	122573644	UBASH3B	1	|EpiMap=1|PCHiC_Javierre=1
11	122574767	UBASH3B	1	|EpiMap=1|PCHiC_Javierre=1|ABC=1
11	122580119	UBASH3B	1	|Exon=1|EpiMap=1|Roadmap=1|PCHiC_Javierre=1|ABC=1
11	122580938	UBASH3B	1	|EpiMap=1|Roadmap=1|PCHiC_Javierre=1
11	122580938	UBASH3B	1	|EpiMap=1
11	122586211	UBASH3B	1	|EpiMap=1|PCHiC_Jung=1
11	122587572	UBASH3B	1	|ABC=1
11	122587572	UBASH3B	1	|PCHiC_Javierre=1|PCHiC_Jung=1|ABC=1
11	122588149	UBASH3B	0.345	|PCHiC_Javierre=1|PCHiC_Jung=1|ABC=1
11	122588149	CRTAM	0.655	|EpiMap=1
11	122588584	UBASH3B	1	|PCHiC_Javierre=1|PCHiC_Jung=1|ABC=1
11	122589796	UBASH3B	1	|eQTLGen_Finemapped=1|Roadmap=1|PCHiC_Jung=1
11	122612295	UBASH3B	0.345	|PCHiC_Javierre=1|PCHiC_Jung=1|ABC=1
11	122612295	HSPA8	0.655	|EpiMap=1
11	122612360	HSPA8	0.655	|EpiMap=1
11	122612360	UBASH3B	0.345	|PCHiC_Javierre=1|PCHiC_Jung=1|ABC=1
11	122619384	CRTAM	1	|GTeX_Finemapped=1
11	122653950	BSX	0.019	|EpiMap=1
11	122653950	UBASH3B	0.981	|Exon=1|PCHiC_Javierre=1|PCHiC_Jung=1
11	122653950	UBASH3B	0.981	|Exon=1
11	122665549	UBASH3B	1	|Exon=1|PCHiC_Javierre=1
11	122675193	CRTAM	1	|PCHiC_Javierre=1|ABC=1
11	122675454	CRTAM	1	|PCHiC_Javierre=1|ABC=1
11	122684332	CRTAM	0.01	|ABC=1
11	122684332	UBASH3B	0.99	|Exon=1
11	122684355	UBASH3B	0.99	|Exon=1
11	122684355	CRTAM	0.01	|ABC=1
11	122684597	UBASH3B	1	|Exon=1|ABC=1
11	122692223	BSX	1	|Cicero=1
11	123102894	CLMP	1	|ABC=1
11	123114432	CLMP	1	|EpiMap=1
11	123342342	GRAMD1B	1	|EpiMap=1
11	123342342	GRAMD1B	1	|EpiMap=1|Roadmap=1
11	123345497	BSX	1	|ABC=1
11	123345520	BSX	1	|ABC=1
11	123359308	OR8B8	1	|EpiMap=1
11	123390969	GRAMD1B	1	|ABC=1
11	123453258	GRAMD1B	1	|EpiMap=1
11	123491346	GRAMD1B	1	|GTeX_Finemapped=1
11	123493853	GRAMD1B	1	|Exon=1|GTeX_Finemapped=1
11	124533798	SPA17	1	|GTeX_Finemapped=1|eQTLGen_Finemapped=1
11	124759644	ROBO3	0.721	|GTeX_Finemapped=1
11	124759644	ROBO4	0.279	|EpiMap=1|Roadmap=1|ABC=1
11	124766128	HEPACAM	0.07	|GTeX_Finemapped=1|PCHiC_Jung=1
11	124766128	ROBO4	0.93	|Exon=1|Roadmap=1
11	124789755	ROBO3	1	|GTeX_Finemapped=1
11	124793682	HEPACAM	0.93	|Exon=1|Roadmap=1
11	124793682	HEPACAM	0.93	|Exon=1
11	124793682	ROBO3	0.07	|GTeX_Finemapped=1
11	124793716	HEPACAM	1	|Exon=1
11	124793716	HEPACAM	1	|Exon=1|Roadmap=1
11	124796696	HEPACAM	1	|GTeX_Finemapped=1|Roadmap=1
11	124798250	HEPACAM	1	|GTeX_Finemapped=1|Roadmap=1
11	124814282	HEPACAM	1	|GTeX_Finemapped=1|EpiMap=1|Roadmap=1
11	124814628	HEPACAM	1	|GTeX_Finemapped=1|EpiMap=1|Roadmap=1
11	124975392	TMEM218	1	|ABC=1
11	124982023	VSIG2	0.069	|GTeX_Finemapped=1
11	124982023	TMEM218	0.931	|Promoter=1|ABC=1
11	124982199	TMEM218	1	|Promoter=1|eQTLGen_Finemapped=1|ABC=1
11	124982566	TMEM218	1	|Promoter=1|eQTLGen_Finemapped=1|ABC=1
11	124990031	PKNOX2	1	|GTeX_Finemapped=1
11	125135279	PKNOX2	1	|EpiMap=1
11	125143775	PKNOX2	1	|EpiMap=1
11	125389048	FEZ1	1	|GTeX_Finemapped=1|EpiMap=1|Roadmap=1
11	125390604	FEZ1	1	|GTeX_Finemapped=1
11	125398760	FEZ1	1	|GTeX_Finemapped=1
11	125402436	FEZ1	1	|GTeX_Finemapped=1
11	125428182	FEZ1	1	|GTeX_Finemapped=1
11	125442621	FEZ1	1	|GTeX_Finemapped=1
11	125877075	CDON	1	|ABC=1
11	125905258	CDON	1	|Roadmap=1|ABC=1
11	125905258	CDON	1	|ABC=1
11	126273386	ST3GAL4	1	|Exon=1|GTeX_Finemapped=1|EpiMap=1|PCHiC_Jung=1|ABC=1
11	126297609	DCPS	0.345	|PCHiC_Javierre=1|ABC=1
11	126297609	ST3GAL4	0.655	|EpiMap=1|PCHiC_Jung=1
11	126303742	ST3GAL4	0.655	|EpiMap=1|PCHiC_Jung=1
11	126303742	ST3GAL4	0.655	|EpiMap=1
11	126303742	DCPS	0.345	|ABC=1
11	126303742	DCPS	0.345	|PCHiC_Javierre=1|ABC=1
11	126598551	DDX25	1	|GTeX_Finemapped=1
11	128142092	FLI1	0.655	|EpiMap=1
11	128142092	ETS1	0.345	|PCHiC_Javierre=1|ABC=1
11	128170096	ETS1	1	|EpiMap=1|PCHiC_Javierre=1|PCHiC_Jung=1
11	128177512	ETS1	1	|EpiMap=1|PCHiC_Javierre=1|PCHiC_Jung=1
11	128487814	FLI1	1	|EpiMap=1
11	128575132	FLI1	0.655	|EpiMap=1
11	128577624	SENCR	1	|ABC=1
11	128704716	BARX2	1	|GTeX_Finemapped=1
11	128755121	KCNJ5	1	|EpiMap=1|ABC=1
11	128818599	C11orf45	0.105	|Cicero=1
11	128818599	TP53AIP1	0.895	|GTeX_Finemapped=1|ABC=1
11	128825500	TP53AIP1	1	|GTeX_Finemapped=1
11	128827397	TP53AIP1	1	|GTeX_Finemapped=1
11	128839156	ARHGAP32	1	|Exon=1
11	129239784	BARX2	1	|EpiMap=1|Roadmap=1|ABC=1
11	130327882	ADAMTS8	0.721	|GTeX_Finemapped=1
11	130327882	ADAMTS15	0.279	|EpiMap=1|ABC=1
11	130330051	ADAMTS15	1	|EpiMap=1
11	130398000	ADAMTS15	1	|EpiMap=1
11	130398004	ADAMTS15	1	|EpiMap=1|Roadmap=1
11	130401837	ADAMTS15	1	|EpiMap=1
11	130401837	ADAMTS15	1	|EpiMap=1|PCHiC_Jung=1
11	130403215	ADAMTS15	1	|EpiMap=1
11	130654878	ADAMTS8	1	|EpiMap=1|PCHiC_Jung=1
11	130655133	ADAMTS15	1	|EpiMap=1
11	130687652	C11orf44	0.345	|ABC=1
11	130687652	ADAMTS8	0.655	|EpiMap=1|PCHiC_Javierre=1
11	130701951	ADAMTS15	1	|ABC=1
11	131068667	SNX19	1	|EpiMap=1
11	131088026	SNX19	1	|ABC=1
11	131244466	NTM	1	|EpiMap=1|Roadmap=1
11	131619065	NTM	1	|GTeX_Finemapped=1|EpiMap=1|ABC=1
11	133087923	JAM3	1	|GTeX_Finemapped=1
11	133383286	OPCML	1	|EpiMap=1|PCHiC_Jung=1
11	133646726	OPCML	1	|EpiMap=1
11	133657425	OPCML	1	|EpiMap=1
11	133679758	JAM3	1	|EpiMap=1
11	133858478	IGSF9B	1	|EpiMap=1|Roadmap=1
11	133923298	JAM3	1	|GTeX_Finemapped=1|EpiMap=1|ABC=1
11	133932785	JAM3	1	|EpiMap=1|ABC=1
11	134178997	GLB1L3	1	|Promoter=1
11	134337361	GLB1L2	1	|ABC=1
11	134600585	GLB1L2	0.345	|ABC=1
11	134600585	B3GAT1	0.655	|EpiMap=1|PCHiC_Jung=1
11	134671878	B3GAT1	1	|EpiMap=1
11	134746130	GLB1L3	1	|GTeX_Finemapped=1
11	134945522	THYN1	0.5	|ABC=0.500
11	134945522	ACAD8	0.5	|ABC=0.500
12	309753	SLC6A12	1	|Promoter=1|Roadmap=1
12	334199	SLC6A12	1	|ABC=1
12	340915	SLC6A12	1	|EpiMap=1
12	341376	SLC6A12	1	|EpiMap=1|Roadmap=1
12	341376	SLC6A12	1	|EpiMap=1
12	341392	SLC6A12	1	|EpiMap=1|Roadmap=1
12	382876	SLC6A13	1	|EpiMap=1
12	384792	CCDC77	1	|GTeX_Finemapped=1
12	387132	CCDC77	1	|GTeX_Finemapped=1
12	427575	KDM5A	1	|Exon=1
12	443795	CCDC77	1	|GTeX_Finemapped=1
12	445825	KDM5A	1	|GTeX_Finemapped=1
12	475579	SLC6A13	1	|GTeX_Finemapped=1
12	487335	KDM5A	1	|GTeX_Finemapped=1
12	501076	CCDC77	1	|GTeX_Finemapped=1
12	505839	CCDC77	1	|GTeX_Finemapped=1|eQTLGen_Finemapped=1
12	505920	CCDC77	1	|GTeX_Finemapped=1
12	509552	KDM5A	1	|GTeX_Finemapped=1
12	516346	CCDC77	0.105	|Roadmap=1|ABC=1
12	516346	KDM5A	0.789	|GTeX_Finemapped=1
12	516346	SLC6A12	0.105	|Cicero=1
12	517521	CCDC77	1	|GTeX_Finemapped=1
12	619526	B4GALNT3	1	|EpiMap=1|Roadmap=1|PCHiC_Jung=1|ABC=1
12	650871	B4GALNT3	1	|EpiMap=1|PCHiC_Javierre=1|PCHiC_Jung=1|ABC=1
12	656004	B4GALNT3	1	|GTeX_Finemapped=1|PCHiC_Jung=1|ABC=1
12	678210	B4GALNT3	1	|EpiMap=1
12	711646	WNK1	1	|eQTLGen_Finemapped=1|PCHiC_Javierre=1|PCHiC_Jung=1
12	751308	NINJ2	0.655	|EpiMap=1
12	751308	WNK1	0.345	|PCHiC_Javierre=1|PCHiC_Jung=1|ABC=1
12	751308	WNK1	0.345	|ABC=1
12	751308	NINJ2	0.655	|EpiMap=1|Roadmap=1
12	1753187	LRTM2	0.018	|EpiMap=1
12	1753187	WNT5B	0.972	|Promoter=1
12	1753187	LINC00940	0.01	|ABC=1
12	1754130	WNT5B	0.99	|Exon=1|EpiMap=1
12	1754130	LINC00940	0.01	|ABC=1
12	1778292	ADIPOR2	0.513	|PCHiC_Jung=1|ABC=1|Cicero=1
12	1778292	CACNA2D4	0.487	|EpiMap=1
12	1779545	ADIPOR2	1	|Roadmap=1|PCHiC_Jung=1|ABC=1
12	1786312	ADIPOR2	1	|GTeX_Finemapped=1
12	1787240	CACNA2D4	1	|GTeX_Finemapped=1|PCHiC_Jung=1
12	1790035	CACNA2D4	1	|GTeX_Finemapped=1|PCHiC_Jung=1
12	1813774	ADIPOR2	1	|Roadmap=1|PCHiC_Jung=1|ABC=1
12	1828527	DCP1B	0.202	|EpiMap=1
12	1828527	CACNA2D4	0.798	|GTeX_Finemapped=1
12	1831246	ADIPOR2	1	|GTeX_Finemapped=1|PCHiC_Jung=1
12	1831355	ADIPOR2	1	|GTeX_Finemapped=1|PCHiC_Jung=1
12	1838168	CACNA2D4	0.882	|GTeX_Finemapped=1
12	1838168	ADIPOR2	0.118	|ABC=1
12	1842237	CACNA2D4	0.655	|EpiMap=1
12	1842237	ADIPOR2	0.345	|PCHiC_Jung=1|ABC=1
12	1865936	ADIPOR2	1	|eQTLGen_Finemapped=1|PCHiC_Jung=1
12	1878392	ADIPOR2	0.345	|ABC=1
12	1878392	LRTM2	0.655	|EpiMap=1|PCHiC_Jung=1
12	1887698	ADIPOR2	1	|Exon=1|PCHiC_Jung=1
12	1899714	CACNA2D4	1	|eQTLGen_Finemapped=1|EpiMap=1
12	1900735	CACNA2D4	0.655	|EpiMap=1|PCHiC_Javierre=1
12	1900735	LINC00940	0.345	|ABC=1
12	1901434	CACNA2D4	1	|Exon=1|PCHiC_Javierre=1
12	1901485	CACNA2D4	1	|Exon=1|PCHiC_Javierre=1
12	1902164	CACNA2D4	1	|Exon=1|PCHiC_Javierre=1
12	1912880	CACNA2D4	0.769	|eQTLGen_Finemapped=1|PCHiC_Javierre=1|PCHiC_Jung=1
12	1912880	ADIPOR2	0.231	|GTeX_Finemapped=1
12	1914474	CACNA1C	1	|EpiMap=1
12	1921974	ADIPOR2	0.256	|PCHiC_Jung=1|Cicero=1
12	1921974	LRTM2	0.256	|ABC=1
12	1921974	CACNA2D4	0.487	|EpiMap=1|Roadmap=1|PCHiC_Javierre=1
12	1926518	LRTM2	1	|GTeX_Finemapped=1
12	1938144	LRTM2	1	|EpiMap=1|Roadmap=1
12	1941932	LRTM2	1	|EpiMap=1
12	1987044	CACNA2D4	1	|EpiMap=1|Roadmap=1
12	2021700	CACNA2D4	1	|EpiMap=1|ABC=1
12	2036141	CACNA1C	0.202	|EpiMap=1|Roadmap=1
12	2036141	CACNA1C	0.202	|EpiMap=1
12	2036141	LINC00940	0.798	|GTeX_Finemapped=1
12	2044490	CACNA1C	0.202	|EpiMap=1
12	2044490	FKBP4	0.798	|GTeX_Finemapped=1
12	2058817	LINC00940	1	|ABC=1
12	2062075	DCP1B	1	|Exon=1
12	2091257	CACNA1C	1	|EpiMap=1
12	2121296	DCP1B	1	|ABC=1
12	2737059	RHNO1	1	|EpiMap=1
12	2911237	ITFG2	1	|eQTLGen_Finemapped=1
12	2945647	FOXM1	0.242	|GTeX_Finemapped=1|eQTLGen_Finemapped=1
12	2945647	NRIP2	0.386	|Promoter=0.500|EpiMap=1
12	2945647	ITFG2	0.372	|Promoter=0.500
12	3091752	TEAD4	1	|GTeX_Finemapped=1|EpiMap=1|Roadmap=1|ABC=1
12	3124152	TULP3	1	|ABC=1
12	3231752	TSPAN9	1	|EpiMap=1|Roadmap=1|PCHiC_Javierre=1|PCHiC_Jung=1
12	3231766	TSPAN9	1	|EpiMap=1|Roadmap=1|PCHiC_Javierre=1|PCHiC_Jung=1
12	3231835	TSPAN9	1	|EpiMap=1|Roadmap=1|PCHiC_Javierre=1|PCHiC_Jung=1|ABC=1
12	3231943	TSPAN9	1	|Roadmap=1|PCHiC_Javierre=1|PCHiC_Jung=1|ABC=1
12	3238504	TEAD4	1	|Cicero=1
12	3238599	EFCAB4B	0.487	|EpiMap=1
12	3238599	TEAD4	0.256	|Cicero=1
12	3238599	TSPAN9	0.256	|PCHiC_Javierre=1|ABC=1
12	3374675	TSPAN9	1	|EpiMap=1|Roadmap=1|PCHiC_Javierre=1|PCHiC_Jung=1
12	3387697	TSPAN9	1	|Exon=1|eQTLGen_Finemapped=1|ABC=1
12	3387697	TSPAN9	1	|Exon=1|eQTLGen_Finemapped=1|PCHiC_Javierre=1|ABC=1
12	3403999	TSPAN9	1	|EpiMap=1
12	3405105	EFCAB4B	1	|ABC=1
12	3408951	EFCAB4B	0.345	|ABC=1
12	3408951	PRMT8	0.655	|EpiMap=1|Roadmap=1
12	3408970	EFCAB4B	1	|ABC=1
12	3416630	TSPAN9	1	|EpiMap=1|PCHiC_Jung=1
12	3683796	PRMT8	1	|EpiMap=1
12	3701390	PRMT8	1	|Exon=1
12	3787094	EFCAB4B	1	|EpiMap=1
12	3889702	PARP11	1	|GTeX_Finemapped=1
12	3936941	C12orf5	1	|EpiMap=1
12	3954556	PARP11	1	|GTeX_Finemapped=1|Roadmap=1|PCHiC_Jung=1
12	3968331	PARP11	1	|GTeX_Finemapped=1
12	3973206	PARP11	1	|GTeX_Finemapped=1|ABC=1
12	4122380	C12orf5	1	|EpiMap=1
12	4141091	CCND2-AS1	1	|PCHiC_Javierre=0.500|ABC=1
12	4277447	CCND2	1	|EpiMap=1|PCHiC_Javierre=0.500|PCHiC_Jung=1
12	4309313	PRMT8	1	|GTeX_Finemapped=1
12	4353480	CCND2	1	|EpiMap=1|PCHiC_Jung=1
12	4388084	CCND2	0.99	|Exon=1|EpiMap=1
12	4388084	CCND2-AS1	0.01	|ABC=1
12	4388084	CCND2	0.99	|Exon=1|EpiMap=1
12	4532863	FGF23	1	|EpiMap=1
12	4533379	FGF6	1	|EpiMap=1
12	4553332	FGF6	1	|Exon=1
12	4553383	FGF6	1	|Exon=1
12	4554413	FGF6	1	|Exon=1|Roadmap=1
12	4554413	FGF6	1	|Exon=1
12	4554630	FGF6	1	|Exon=1
12	4554630	FGF6	1	|Exon=1|Roadmap=1
12	4564613	C12orf4	1	|eQTLGen_Finemapped=1
12	4566067	C12orf4	1	|eQTLGen_Finemapped=1
12	4570190	C12orf4	1	|eQTLGen_Finemapped=1
12	4585428	C12orf5	1	|EpiMap=1
12	4698698	DYRK4	1	|Promoter=1
12	4700221	DYRK4	1	|Exon=1
12	4701163	DYRK4	1	|GTeX_Finemapped=1
12	4701303	DYRK4	1	|GTeX_Finemapped=1
12	4702173	DYRK4	1	|Exon=1|GTeX_Finemapped=1
12	4702822	DYRK4	1	|GTeX_Finemapped=1
12	4705317	DYRK4	1	|Exon=1
12	4713709	NDUFA9	0.018	|EpiMap=1
12	4713709	DYRK4	0.982	|Promoter=1|ABC=1
12	4714008	DYRK4	1	|Promoter=1|GTeX_Finemapped=1|eQTLGen_Finemapped=1|ABC=1
12	4714018	DYRK4	1	|Promoter=1|GTeX_Finemapped=1|ABC=1
12	4715847	DYRK4	1	|GTeX_Finemapped=1|EpiMap=1
12	4716513	NDUFA9	0.017	|EpiMap=1
12	4716513	DYRK4	0.983	|Exon=1|GTeX_Finemapped=1
12	4721140	DYRK4	1	|GTeX_Finemapped=1
12	4722535	DYRK4	1	|eQTLGen_Finemapped=1
12	4726359	DYRK4	1	|GTeX_Finemapped=1
12	4729809	DYRK4	1	|eQTLGen_Finemapped=1
12	4733116	DYRK4	1	|GTeX_Finemapped=1
12	4735894	AKAP3	1	|Exon=1|Roadmap=1|PCHiC_Jung=0.500
12	4735894	AKAP3	1	|Exon=1
12	4737318	AKAP3	1	|Exon=1
12	4937926	KCNA6	1	|PCHiC_Jung=1|ABC=1
12	4939123	KCNA6	1	|PCHiC_Jung=1|ABC=1
12	4939783	KCNA1	1	|Cicero=1
12	5047776	KCNA1	1	|GTeX_Finemapped=1
12	5047776	KCNA1	1	|GTeX_Finemapped=1|PCHiC_Jung=1
12	5048861	KCNA1	1	|EpiMap=1|PCHiC_Jung=1
12	5170313	KCNA5	1	|EpiMap=1|Roadmap=1
12	5183920	NDUFA9	1	|GTeX_Finemapped=1
12	6303157	PLEKHG6	0.655	|EpiMap=1
12	6303157	CD9	0.345	|ABC=1
12	6325582	CD9	0.5	|Roadmap=1|ABC=1
12	6325582	VWF	0.5	|PCHiC_Javierre=1|Cicero=1
12	6332910	CD9	1	|GTeX_Finemapped=1|EpiMap=1|PCHiC_Jung=1
12	6337254	CD9	1	|GTeX_Finemapped=1|Roadmap=1|PCHiC_Jung=1
12	6337974	CD9	1	|EpiMap=1|PCHiC_Jung=1|ABC=1
12	6337974	CD9	1	|EpiMap=1|ABC=1
12	6338637	CD9	0.817	|GTeX_Finemapped=1|ABC=1
12	6338637	PLEKHG6	0.183	|EpiMap=1
12	6338637	CD9	0.817	|GTeX_Finemapped=1|Roadmap=1|PCHiC_Jung=1|ABC=1
12	6341499	CD9	1	|Exon=1|GTeX_Finemapped=1|PCHiC_Jung=1
12	6345199	SCNN1A	0.183	|EpiMap=1
12	6345199	CD9	0.817	|GTeX_Finemapped=1|PCHiC_Jung=1|ABC=1
12	6345199	CD9	0.817	|GTeX_Finemapped=1|ABC=1
12	6349328	CD9	1	|GTeX_Finemapped=1|PCHiC_Jung=1
12	6380357	CD9	1	|GTeX_Finemapped=1|PCHiC_Javierre=1|PCHiC_Jung=1
12	6382039	CD9	1	|EpiMap=1|Roadmap=1|PCHiC_Jung=1|ABC=1
12	6383775	CD9	1	|EpiMap=1|ABC=1
12	6383775	CD9	1	|EpiMap=1|Roadmap=1|PCHiC_Jung=1|ABC=1
12	6387628	CD9	1	|PCHiC_Jung=1|ABC=1
12	6457062	LTBR	0.015	|EpiMap=1
12	6457062	SCNN1A	0.776	|Exon=1
12	6457062	CD9	0.008	|Cicero=1
12	6457062	TNFRSF1A	0.202	|eQTLGen_Finemapped=1|ABC=1
12	6533032	EMG1	1	|GTeX_Finemapped=1
12	6573856	VAMP1	0.983	|Exon=1|GTeX_Finemapped=1|Roadmap=1
12	6573856	CD27	0.017	|EpiMap=1|PCHiC_Jung=1
12	6590626	CD27	1	|GTeX_Finemapped=1
12	6635274	NCAPD2	1	|Exon=1
12	6635374	NCAPD2	0.981	|Exon=1
12	6635374	LTBR	0.019	|EpiMap=1
12	6637941	PLEKHG6	0.019	|EpiMap=1
12	6637941	NCAPD2	0.981	|Exon=1
12	6669257	NOP2	1	|Exon=1
12	6691452	CHD4	1	|Exon=1
12	6744864	LPAR5	1	|Promoter=1|GTeX_Finemapped=1|Roadmap=1|ABC=1|Cicero=1
12	6744864	LPAR5	1	|Promoter=1|GTeX_Finemapped=1|ABC=1|Cicero=1
12	6747295	ACRBP	0.943	|Exon=1|eQTLGen_Finemapped=1|Roadmap=1
12	6747295	LPAR5	0.057	|GTeX_Finemapped=1|PCHiC_Javierre=0.500
12	6775967	ZNF384	0.9	|Exon=1|eQTLGen_Finemapped=0.500
12	6775967	PIANP	0.1	|eQTLGen_Finemapped=0.500
12	6775967	ZNF384	0.9	|Exon=1|eQTLGen_Finemapped=0.500
12	6895561	CD4	1	|Promoter=1|EpiMap=1|Roadmap=1|ABC=1|Cicero=1
12	6896055	CD4	0.924	|Exon=1|EpiMap=1|ABC=1
12	6896055	CD4	0.924	|Exon=1|EpiMap=1|Roadmap=1|ABC=1
12	6896055	GPR162	0.067	|GTeX_Finemapped=1
12	6896055	PIANP	0.009	|Cicero=1
12	6896194	CD4	0.922	|Promoter=1|Roadmap=1|ABC=1
12	6896194	GPR162	0.068	|GTeX_Finemapped=1
12	6896194	PIANP	0.009	|Cicero=1
12	6898521	CD4	1	|Promoter=1|EpiMap=1|Roadmap=1|Cicero=1
12	6899181	CD4	0.93	|Promoter=1|Roadmap=1
12	6899181	VWF	0.07	|GTeX_Finemapped=1
12	6899528	CD4	1	|Promoter=1|Roadmap=1
12	6905181	CD4	1	|ABC=1
12	6905181	CD4	1	|Roadmap=1|ABC=1
12	6905264	CD4	0.038	|ABC=1
12	6905264	GPR162	0.962	|eQTLGen_Finemapped=1|PCHiC_Jung=1
12	6905550	CD4	0.345	|ABC=1
12	6905550	LAG3	0.655	|EpiMap=1
12	6905608	CD4	0.345	|Roadmap=1|ABC=1
12	6905608	LAG3	0.655	|EpiMap=1
12	6905715	LAG3	0.655	|EpiMap=1
12	6905715	CD4	0.345	|Roadmap=1|ABC=1
12	7022085	LRRC23	0.513	|Exon=1|GTeX_Finemapped=1
12	7022085	ATN1	0.009	|EpiMap=1
12	7022085	ENO2	0.478	|Promoter=1
12	7033823	ATN1	1	|Promoter=1|GTeX_Finemapped=1|ABC=1
12	7053085	C12orf57	0.931	|Promoter=1|ABC=1
12	7053085	ATN1	0.069	|GTeX_Finemapped=1
12	7053149	C12orf57	1	|Promoter=1|GTeX_Finemapped=1|eQTLGen_Finemapped=1|ABC=1
12	7242299	C1R	0.932	|Promoter=1|EpiMap=1|ABC=1
12	7242299	C1RL	0.068	|GTeX_Finemapped=1
12	7805236	APOBEC1	1	|Exon=1
12	8190206	C3AR1	1	|EpiMap=1
12	8206167	FOXJ2	0.811	|Exon=1|GTeX_Finemapped=1
12	8206167	NECAP1	0.189	|eQTLGen_Finemapped=1
12	8210637	C3AR1	0.766	|eQTLGen_Finemapped=1|EpiMap=1|ABC=1
12	9082581	M6PR	1	|GTeX_Finemapped=1
12	9102575	KLRG1	0.539	|Promoter=0.500|GTeX_Finemapped=1|ABC=1
12	9103248	KLRG1	0.505	|Promoter=0.500|ABC=1
12	9105835	KLRG1	0.655	|EpiMap=1
12	9303440	PZP	1	|GTeX_Finemapped=1
12	9917106	CD69	1	|ABC=1
12	10088084	KLRF2	1	|GTeX_Finemapped=1
12	10129002	CLEC12A	1	|ABC=1
12	10129694	CLEC7A	1	|PCHiC_Javierre=1|PCHiC_Jung=1|Cicero=1
12	10131939	CLEC12A	1	|Exon=1|PCHiC_Jung=1
12	10136297	CLEC12A	1	|Exon=1|PCHiC_Jung=1
12	10138475	CLEC1B	1	|Exon=1
12	10143942	CLEC1B	1	|Exon=1
12	10163072	CLEC12B	1	|Promoter=1|GTeX_Finemapped=1|Roadmap=1
12	10163147	CLEC12B	1	|Promoter=1|GTeX_Finemapped=1|EpiMap=1|Roadmap=1
12	10165593	CLEC1B	1	|Promoter=1
12	10168711	CLEC12B	1	|Exon=1
12	10170671	TMEM52B	1	|GTeX_Finemapped=1
12	10285984	CLEC7A	0.118	|ABC=1
12	10285984	CLEC1A	0.882	|GTeX_Finemapped=1
12	10298165	OLR1	1	|GTeX_Finemapped=1
12	10320212	CLEC1A	0.067	|GTeX_Finemapped=1
12	10320212	CLEC7A	0.009	|PCHiC_Jung=1|Cicero=1
12	10320212	OLR1	0.924	|Exon=1|EpiMap=1|Roadmap=1|ABC=1
12	10322182	OLR1	0.539	|Promoter=0.500|GTeX_Finemapped=1|Roadmap=1|ABC=1
12	10322182	OLR1	0.539	|Promoter=0.500|GTeX_Finemapped=1|ABC=1
12	10322182	TMEM52B	0.461	|Promoter=0.500
12	10323630	TMEM52B	0.465	|Promoter=0.500
12	10323630	OLR1	0.535	|Promoter=0.500|GTeX_Finemapped=1|Roadmap=1
12	10331233	TMEM52B	0.99	|Promoter=1|EpiMap=1|Roadmap=1
12	10331233	CLEC7A	0.01	|PCHiC_Jung=1|Cicero=1
12	10362224	CLEC7A	1	|GTeX_Finemapped=1
12	10479492	KLRD1	1	|GTeX_Finemapped=1
12	10523900	KLRC3	1	|EpiMap=1
12	10524120	KLRK1	0.798	|GTeX_Finemapped=1|PCHiC_Jung=1
12	10524120	KLRD1	0.202	|EpiMap=1
12	10524824	KLRC4	0.817	|GTeX_Finemapped=1|ABC=1
12	10524824	PRR4	0.183	|EpiMap=1
12	10524923	PRR4	0.655	|EpiMap=1
12	10524923	KLRC4	0.345	|ABC=1
12	10525365	KLRC4	0.026	|EpiMap=1|ABC=1
12	10525365	KLRK1	0.974	|Exon=1|GTeX_Finemapped=1|Roadmap=1|PCHiC_Jung=1|Cicero=1
12	10525644	KLRK1	1	|Exon=1|EpiMap=1|Roadmap=1|PCHiC_Jung=1
12	10528333	KLRK1	0.273	|GTeX_Finemapped=1|EpiMap=1|Roadmap=1|PCHiC_Jung=1
12	10528333	KLRF1	0.727	|eQTLGen_Finemapped=1
12	10532965	KLRK1	1	|GTeX_Finemapped=1|Roadmap=1
12	10537269	KLRC3	0.882	|GTeX_Finemapped=1
12	10537269	KLRK1	0.118	|ABC=1
12	10540756	KLRK1	1	|Promoter=1|GTeX_Finemapped=1
12	10545597	KLRC4	1	|GTeX_Finemapped=1
12	10546140	KLRC3	0.202	|EpiMap=1
12	10546140	KLRK1	0.798	|GTeX_Finemapped=1|Roadmap=1
12	10551541	KLRC3	1	|GTeX_Finemapped=1|Roadmap=1
12	10553030	KLRK1	1	|GTeX_Finemapped=1
12	10553267	KLRK1	1	|GTeX_Finemapped=1
12	10553888	KLRD1	0.118	|Cicero=1
12	10553888	KLRK1	0.882	|GTeX_Finemapped=1
12	10554074	KLRK1	1	|GTeX_Finemapped=1
12	10554679	KLRK1	1	|GTeX_Finemapped=1
12	10560591	TMEM52B	1	|GTeX_Finemapped=1
12	10560957	KLRC4	1	|Exon=1|GTeX_Finemapped=1
12	10561279	KLRC1	1	|GTeX_Finemapped=1
12	10562025	KLRC4	0.757	|Exon=1|Cicero=1
12	10562025	KLRC1	0.056	|GTeX_Finemapped=1
12	10562025	KLRC3	0.187	|eQTLGen_Finemapped=1
12	10562025	KLRC4	0.757	|Exon=1|Roadmap=1|Cicero=1
12	10562089	KLRC4	0.931	|Exon=1|Roadmap=1|Cicero=1
12	10562089	TMEM52B	0.069	|GTeX_Finemapped=1
12	10562089	KLRC4	0.931	|Exon=1|Cicero=1
12	10597207	KLRC3	1	|GTeX_Finemapped=1
12	10599662	KLRC4	1	|GTeX_Finemapped=1
12	10600368	KLRC1	1	|GTeX_Finemapped=1|eQTLGen_Finemapped=1
12	10600589	KLRC1	1	|GTeX_Finemapped=1|eQTLGen_Finemapped=1
12	10602077	KLRC1	1	|Promoter=1
12	10602925	KLRC1	1	|Promoter=1
12	10604945	KLRC1	1	|Promoter=1|GTeX_Finemapped=1
12	10605571	KLRC1	1	|Promoter=1|GTeX_Finemapped=1
12	10608013	KLRC1	1	|Promoter=1
12	10619374	KLRC2	1	|GTeX_Finemapped=1
12	10622047	KLRC2	1	|GTeX_Finemapped=1
12	10631762	KLRC2	1	|GTeX_Finemapped=1
12	10633661	KLRC2	1	|GTeX_Finemapped=1
12	10633879	KLRC2	1	|GTeX_Finemapped=1
12	10644663	KLRC3	1	|GTeX_Finemapped=1
12	10644738	KLRC3	1	|GTeX_Finemapped=1
12	10864204	YBX3	1	|GTeX_Finemapped=1
12	10864754	YBX3	1	|GTeX_Finemapped=1
12	10885863	YBX3	1	|EpiMap=1
12	10953057	GABARAPL1	1	|GTeX_Finemapped=1
12	10954258	TAS2R7	1	|Exon=1
12	10960300	TAS2R8	0.93	|Promoter=1
12	10960300	PRH2	0.07	|GTeX_Finemapped=1
12	10962115	TAS2R9	1	|Exon=1
12	10977654	PRR4	1	|Exon=1
12	10989534	TAS2R14	1	|GTeX_Finemapped=1
12	10993164	TAS2R13	1	|GTeX_Finemapped=1
12	10994816	TAS2R14	1	|GTeX_Finemapped=1
12	10997125	TAS2R13	1	|GTeX_Finemapped=1
12	10999708	PRR4	1	|Exon=1
12	11000560	PRR4	1	|Promoter=1|ABC=1
12	11001406	PRR4	1	|Exon=1
12	11002507	PRR4	0.99	|Promoter=1
12	11002507	STYK1	0.01	|Cicero=1
12	11004051	PRR4	1	|EpiMap=1|ABC=1
12	11023567	TAS2R31	1	|GTeX_Finemapped=1
12	11081270	PRH2	0.755	|Promoter=1
12	11081270	TAS2R46	0.057	|GTeX_Finemapped=1
12	11081270	PRR4	0.189	|eQTLGen_Finemapped=1
12	11083677	PRH2	1	|Exon=1
12	11091432	TAS2R14	1	|Exon=1
12	11119119	TAS2R31	1	|GTeX_Finemapped=1
12	11138683	TAS2R14	0.245	|GTeX_Finemapped=1|eQTLGen_Finemapped=1
12	11138683	TAS2R50	0.755	|Exon=1
12	11158728	PRR4	1	|Exon=1
12	11174753	TAS2R19	1	|Exon=1
12	11184140	TAS2R31	1	|Promoter=1
12	11420375	PRB3	1	|Exon=1
12	11423275	PRB3	1	|Promoter=1
12	11507074	PRB1	1	|GTeX_Finemapped=1
12	11509295	PRB1	1	|Promoter=1|GTeX_Finemapped=1|PCHiC_Jung=1
12	11523565	PRB1	1	|GTeX_Finemapped=1
12	11526289	PRB2	1	|GTeX_Finemapped=1
12	11848493	ETV6	1	|PCHiC_Jung=1|ABC=1
12	11942720	ETV6	1	|EpiMap=1|Roadmap=1|PCHiC_Jung=1
12	11954657	ETV6	1	|EpiMap=1|Roadmap=1|PCHiC_Javierre=1|PCHiC_Jung=1
12	11954847	ETV6	1	|EpiMap=1|Roadmap=1|PCHiC_Javierre=1|PCHiC_Jung=1
12	11955712	ETV6	1	|EpiMap=1
12	11955712	ETV6	1	|EpiMap=1|Roadmap=1|PCHiC_Javierre=1|PCHiC_Jung=1
12	11957231	ETV6	1	|EpiMap=1|Roadmap=1|PCHiC_Javierre=1|PCHiC_Jung=1
12	11962573	ETV6	1	|EpiMap=1|Roadmap=1|PCHiC_Jung=1
12	11962573	ETV6	1	|EpiMap=1
12	11965396	ETV6	1	|EpiMap=1|PCHiC_Jung=1|ABC=1
12	12005434	CDKN1B	1	|GTeX_Finemapped=1
12	12193446	CREBL2	1	|GTeX_Finemapped=1
12	12577950	DUSP16	1	|eQTLGen_Finemapped=1|PCHiC_Jung=1
12	12879570	APOLD1	0.984	|Promoter=1|eQTLGen_Finemapped=1
12	12879570	DUSP16	0.008	|Cicero=1
12	12879570	CDKN1B	0.008	|ABC=1
12	13347745	EMP1	1	|GTeX_Finemapped=1|ABC=1
12	13347745	EMP1	1	|GTeX_Finemapped=1|Roadmap=1|ABC=1
12	13348246	EMP1	1	|eQTLGen_Finemapped=1|EpiMap=1|Roadmap=1|ABC=1
12	13350245	EMP1	1	|Promoter=1|ABC=1
12	13362163	EMP1	0.99	|Exon=1|EpiMap=1
12	13362163	GSG1	0.01	|PCHiC_Jung=1|ABC=1
12	13362446	GSG1	0.009	|PCHiC_Jung=1|ABC=1
12	13362446	GSG1	0.009	|ABC=1
12	13362446	EMP1	0.991	|Exon=1|GTeX_Finemapped=1|EpiMap=1|Roadmap=1|Cicero=1
12	13362446	EMP1	0.991	|Exon=1|GTeX_Finemapped=1|EpiMap=1|Cicero=1
12	13365566	EMP1	1	|Promoter=1|EpiMap=1|Roadmap=1
12	13365675	EMP1	1	|Promoter=1|EpiMap=1|Roadmap=1
12	13366599	EMP1	1	|Promoter=1|Roadmap=1
12	13369196	EMP1	1	|Exon=1|GTeX_Finemapped=1|EpiMap=1|Roadmap=1
12	13370236	EMP1	1	|GTeX_Finemapped=1|EpiMap=1|Roadmap=1
12	13370961	EMP1	1	|EpiMap=1
12	13371511	EMP1	1	|EpiMap=1|Roadmap=1
12	13371525	EMP1	1	|EpiMap=1|Roadmap=1
12	13371706	EMP1	1	|GTeX_Finemapped=1|EpiMap=1|Roadmap=1
12	13371882	EMP1	1	|EpiMap=1|Roadmap=1
12	13372019	EMP1	1	|EpiMap=1|Roadmap=1
12	13375228	GPRC5A	1	|EpiMap=1
12	13375896	GPRC5A	1	|EpiMap=1
12	13376964	EMP1	0.655	|EpiMap=1|Roadmap=1
12	13376964	HTR7P1	0.172	|PCHiC_Javierre=0.500|ABC=0.500
12	13376964	HEBP1	0.172	|PCHiC_Javierre=0.500|PCHiC_Jung=1|ABC=0.500
12	13377579	EMP1	1	|EpiMap=1
12	13378975	GSG1	1	|EpiMap=1
12	13389360	LOH12CR1	1	|GTeX_Finemapped=1
12	13411651	KIAA1467	1	|ABC=1
12	13411922	KIAA1467	1	|ABC=1
12	13723392	GRIN2B	1	|PCHiC_Jung=1|ABC=1
12	13726846	GPRC5A	1	|EpiMap=1
12	13964529	EMP1	1	|GTeX_Finemapped=1
12	13977289	EMP1	1	|GTeX_Finemapped=1
12	13982150	EMP1	1	|GTeX_Finemapped=1
12	14018777	GRIN2B	1	|Exon=1
12	14045718	GRIN2B	1	|EpiMap=1
12	14052983	MGP	1	|EpiMap=1
12	14066456	GRIN2B	1	|EpiMap=1
12	14460035	ATF7IP	1	|EpiMap=1
12	14661965	PLBD1	1	|GTeX_Finemapped=1|PCHiC_Jung=1
12	14673177	GUCY2C	1	|GTeX_Finemapped=1|eQTLGen_Finemapped=1
12	14675369	GUCY2C	1	|GTeX_Finemapped=1
12	14676574	GUCY2C	1	|GTeX_Finemapped=1
12	14677424	GUCY2C	1	|eQTLGen_Finemapped=1
12	14677742	GUCY2C	1	|GTeX_Finemapped=1
12	14680320	GUCY2C	1	|eQTLGen_Finemapped=1
12	14700233	GUCY2C	1	|GTeX_Finemapped=1
12	14705533	GUCY2C	1	|GTeX_Finemapped=1|eQTLGen_Finemapped=1
12	14707948	GUCY2C	0.238	|GTeX_Finemapped=1|eQTLGen_Finemapped=1|Roadmap=1
12	14707948	PLBD1	0.762	|Promoter=1|EpiMap=1|ABC=1|Cicero=1
12	14721203	GUCY2C	0.243	|GTeX_Finemapped=1|eQTLGen_Finemapped=1
12	14721203	PLBD1	0.757	|Exon=1|Roadmap=1|ABC=1
12	14794505	PLBD1	1	|GTeX_Finemapped=1
12	14915745	H2AFJ	1	|GTeX_Finemapped=1
12	14919886	H2AFJ	1	|GTeX_Finemapped=1|EpiMap=1
12	14919969	H2AFJ	1	|GTeX_Finemapped=1|EpiMap=1
12	14919997	H2AFJ	1	|GTeX_Finemapped=1|EpiMap=1
12	14924028	HIST4H4	0.931	|Exon=1|ABC=1
12	14924028	H2AFJ	0.069	|GTeX_Finemapped=1
12	14975721	C12orf60	0.231	|GTeX_Finemapped=1
12	14975721	WBP11	0.769	|eQTLGen_Finemapped=1
12	15065823	ERP27	1	|GTeX_Finemapped=1
12	15066161	ERP27	0.231	|GTeX_Finemapped=1
12	15066161	MGP	0.769	|eQTLGen_Finemapped=1
12	15069762	ERP27	1	|GTeX_Finemapped=1
12	15073645	MGP	0.706	|eQTLGen_Finemapped=1
12	15073645	ERP27	0.24	|GTeX_Finemapped=1|PCHiC_Jung=1|ABC=1
12	15073645	ARHGDIB	0.054	|EpiMap=1|Roadmap=1
12	15089416	ERP27	1	|EpiMap=1|ABC=1
12	15097497	ARHGDIB	0.055	|EpiMap=1|Roadmap=1
12	15097497	PDE6H	0.945	|GTeX_Finemapped=1|eQTLGen_Finemapped=1
12	15101478	ARHGDIB	1	|Promoter=1|Roadmap=1|ABC=1
12	15102521	ARHGDIB	1	|Promoter=1|Roadmap=1
12	15102521	ARHGDIB	1	|Promoter=1
12	15107436	ARHGDIB	0.03	|Roadmap=1|ABC=1
12	15107436	PDE6H	0.97	|GTeX_Finemapped=1|eQTLGen_Finemapped=1
12	15138159	ARHGDIB	1	|EpiMap=1
12	15156034	PDE6H	1	|eQTLGen_Finemapped=1
12	16788518	LMO3	1	|EpiMap=1
12	19783721	PDE3A	1	|ABC=1
12	19899613	AEBP2	1	|GTeX_Finemapped=1
12	19924660	PDE3A	1	|PCHiC_Javierre=1|ABC=1
12	19924660	PDE3A	1	|ABC=1
12	20039465	SLCO1C1	1	|ABC=1
12	20070323	SLCO1B3	1	|EpiMap=1|ABC=1
12	20098706	PDE3A	0.345	|PCHiC_Javierre=1|PCHiC_Jung=1|ABC=1
12	20098706	SLCO1B3	0.655	|EpiMap=1
12	20426588	PDE3A	1	|EpiMap=1|PCHiC_Jung=1
12	20426588	PDE3A	1	|EpiMap=1
12	20426819	PDE3A	1	|EpiMap=1|PCHiC_Jung=1
12	20426819	PDE3A	1	|EpiMap=1
12	20458686	PDE3A	1	|ABC=1
12	20461604	PDE3A	1	|GTeX_Finemapped=1
12	20463526	PDE3A	1	|GTeX_Finemapped=1
12	20473758	PDE3A	1	|GTeX_Finemapped=1
12	20504638	PDE3A	1	|EpiMap=1
12	20504638	PDE3A	1	|EpiMap=1|Roadmap=1
12	20521654	PDE3A	1	|Promoter=1|ABC=1
12	20521654	PDE3A	1	|Promoter=1|Roadmap=1|ABC=1
12	20579083	PDE3A	1	|GTeX_Finemapped=1|ABC=1
12	20579083	PDE3A	1	|GTeX_Finemapped=1|Roadmap=1|ABC=1
12	20583021	PDE3A	1	|EpiMap=1|Roadmap=1|PCHiC_Jung=1
12	20591332	PDE3A	1	|EpiMap=1|PCHiC_Jung=1|ABC=1
12	20591332	PDE3A	1	|EpiMap=1|ABC=1
12	20597303	PDE3A	1	|EpiMap=1|Roadmap=1|PCHiC_Jung=1
12	20597794	PDE3A	1	|EpiMap=1|PCHiC_Jung=1
12	20597977	PDE3A	1	|EpiMap=1|PCHiC_Jung=1
12	20606540	PDE3A	1	|EpiMap=1|Roadmap=1|PCHiC_Jung=1
12	20611024	PDE3A	1	|EpiMap=1|PCHiC_Jung=1
12	20611050	PDE3A	1	|EpiMap=1|PCHiC_Jung=1
12	20614084	PDE3A	1	|EpiMap=1|PCHiC_Jung=1
12	20614084	PDE3A	1	|EpiMap=1
12	20619090	PDE3A	0.345	|ABC=1
12	20619090	SLCO1B3	0.655	|EpiMap=1
12	20636382	PDE3A	1	|EpiMap=1
12	20804160	SLCO1C1	1	|GTeX_Finemapped=1|PCHiC_Jung=1
12	20809889	SLCO1C1	0.882	|GTeX_Finemapped=1|PCHiC_Jung=1
12	20809889	PYROXD1	0.118	|ABC=1
12	20810511	PYROXD1	1	|ABC=1
12	20812173	SLCO1C1	1	|GTeX_Finemapped=1|PCHiC_Jung=1
12	20813524	SLCO1C1	1	|GTeX_Finemapped=1|PCHiC_Jung=1
12	20834162	PDE3A	0.99	|Exon=1
12	20834162	PDE3A	0.99	|Exon=1
12	20834162	SLCO1C1	0.01	|ABC=1
12	20834635	PDE3A	1	|Exon=1
12	20835179	PDE3A	1	|Exon=1
12	20837585	SLCO1C1	1	|GTeX_Finemapped=1
12	20856579	SLCO1C1	1	|GTeX_Finemapped=1
12	20858285	SLCO1C1	1	|GTeX_Finemapped=1
12	21118456	SLCO1B3	1	|GTeX_Finemapped=1
12	21201663	SLCO1B7	1	|Exon=1
12	21476766	SLCO1A2	1	|Promoter=1
12	21476766	SLCO1A2	1	|Promoter=1|Roadmap=1
12	21477990	SLCO1A2	0.99	|Promoter=1|Roadmap=1
12	21477990	RECQL	0.005	|ABC=0.500
12	21477990	GOLT1B	0.005	|ABC=0.500
12	21709573	GYS2	1	|GTeX_Finemapped=1
12	21709604	GYS2	1	|GTeX_Finemapped=1
12	21713308	GYS2	0.906	|Exon=1
12	21713308	SLCO1B3	0.017	|EpiMap=1
12	21713308	C12orf39	0.077	|GTeX_Finemapped=1|ABC=1
12	21713308	GYS2	0.906	|Exon=1|Roadmap=1
12	21938544	KCNJ8	1	|ABC=1
12	21974228	ABCC9	1	|EpiMap=1|PCHiC_Jung=1
12	21976428	KCNJ8	1	|Roadmap=1|ABC=1
12	24293302	BCAT1	1	|GTeX_Finemapped=1
12	24512175	SOX5	1	|ABC=1
12	24513701	SOX5	1	|EpiMap=1
12	24762109	LINC00477	1	|GTeX_Finemapped=1
12	24796974	SOX5	1	|EpiMap=1
12	24815198	LINC00477	1	|Cicero=1
12	24817388	LINC00477	1	|ABC=1
12	24849042	SOX5	1	|ABC=1
12	24849091	SOX5	1	|ABC=1
12	25096564	BCAT1	1	|EpiMap=1
12	25150512	C12orf77	0.982	|Promoter=1|Roadmap=1|ABC=1
12	25150512	LRMP	0.018	|EpiMap=1|PCHiC_Javierre=1
12	25254576	LRMP	1	|eQTLGen_Finemapped=1
12	25256354	LYRM5	1	|GTeX_Finemapped=1
12	25259750	LRMP	1	|eQTLGen_Finemapped=1|PCHiC_Jung=1
12	25263890	LRMP	1	|GTeX_Finemapped=1|PCHiC_Jung=1
12	25304707	CASC1	0.962	|eQTLGen_Finemapped=1
12	25304707	C12orf77	0.038	|PCHiC_Javierre=1|ABC=1
12	25305673	LYRM5	1	|GTeX_Finemapped=1
12	25309459	CASC1	1	|eQTLGen_Finemapped=1
12	25310724	C12orf77	0.256	|PCHiC_Javierre=1|Cicero=1
12	25310724	LRMP	0.487	|EpiMap=1
12	25310724	CASC1	0.128	|ABC=0.500
12	25310724	LYRM5	0.128	|ABC=0.500
12	25311333	LYRM5	0.018	|ABC=0.500
12	25311333	CASC1	0.914	|eQTLGen_Finemapped=1|ABC=0.500
12	25311333	LRMP	0.068	|EpiMap=1|Roadmap=1
12	25311489	CASC1	1	|Exon=1
12	25312869	CASC1	1	|eQTLGen_Finemapped=1
12	25313568	CASC1	1	|eQTLGen_Finemapped=1
12	25315054	CASC1	1	|eQTLGen_Finemapped=1
12	25331384	CASC1	1	|eQTLGen_Finemapped=1
12	25342630	LYRM5	1	|ABC=1
12	25350440	LYRM5	1	|GTeX_Finemapped=1|Roadmap=1
12	25394779	KRAS	1	|EpiMap=1|ABC=1
12	25394779	KRAS	1	|EpiMap=1|Roadmap=1|ABC=1
12	25518438	KRAS	1	|EpiMap=1|PCHiC_Javierre=1|PCHiC_Jung=1|ABC=1
12	25518527	KRAS	1	|EpiMap=1|PCHiC_Javierre=1|PCHiC_Jung=1|ABC=1
12	25576779	SSPN	0.655	|EpiMap=1
12	25576779	IFLTD1	0.345	|ABC=1
12	25587675	IFLTD1	1	|ABC=1
12	26038327	RASSF8	1	|ABC=1
12	26038423	RASSF8	1	|ABC=1
12	26083714	LRMP	1	|GTeX_Finemapped=1
12	26088741	RASSF8	1	|EpiMap=1|Roadmap=1
12	26127230	RASSF8	1	|Promoter=1|Roadmap=1
12	26129901	RASSF8-AS1	1	|ABC=1
12	26135513	RASSF8	1	|EpiMap=1|PCHiC_Jung=1
12	26136757	RASSF8	1	|EpiMap=1
12	26139121	RASSF8-AS1	1	|ABC=1
12	26144803	RASSF8	1	|GTeX_Finemapped=1|PCHiC_Jung=1
12	26148882	RASSF8	1	|Promoter=1|Roadmap=1|PCHiC_Jung=1
12	26187395	RASSF8	1	|EpiMap=1|PCHiC_Jung=1
12	26187574	RASSF8	1	|EpiMap=1|PCHiC_Jung=1
12	26222768	RASSF8	1	|Exon=1|GTeX_Finemapped=1
12	26224846	RASSF8	1	|Exon=1|PCHiC_Jung=1
12	26231898	SSPN	1	|EpiMap=1
12	26245033	SSPN	1	|EpiMap=1
12	26363903	SSPN	1	|eQTLGen_Finemapped=1
12	26422861	SSPN	1	|ABC=1
12	26425894	ASUN	1	|EpiMap=1
12	26440698	SSPN	0.655	|EpiMap=1
12	26440698	BHLHE41	0.345	|PCHiC_Javierre=1|PCHiC_Jung=1|ABC=1
12	26463082	BHLHE41	1	|GTeX_Finemapped=1|PCHiC_Javierre=1|PCHiC_Jung=1
12	26472562	BHLHE41	1	|GTeX_Finemapped=1|ABC=1
12	26474867	BHLHE41	1	|GTeX_Finemapped=1
12	26481169	BHLHE41	1	|PCHiC_Javierre=1|PCHiC_Jung=1|Cicero=1
12	26491838	ITPR2	1	|Exon=1
12	26532779	SSPN	1	|GTeX_Finemapped=1|PCHiC_Javierre=1
12	26646325	ITPR2	1	|Promoter=1
12	26648307	ITPR2	1	|Promoter=1
12	26663209	SSPN	1	|EpiMap=1|PCHiC_Javierre=1|ABC=1
12	27059224	ASUN	1	|Exon=1
12	27059422	ASUN	1	|Promoter=1
12	27059512	ASUN	1	|Promoter=1|eQTLGen_Finemapped=1
12	27064232	ASUN	1	|Exon=1|GTeX_Finemapped=1
12	27065087	ASUN	1	|GTeX_Finemapped=1
12	27072351	FGFR1OP2	0.004	|ABC=0.500
12	27072351	TM7SF3	0.015	|EpiMap=1|PCHiC_Javierre=1
12	27072351	ASUN	0.981	|Promoter=1|eQTLGen_Finemapped=1|ABC=0.500
12	27075705	ASUN	1	|eQTLGen_Finemapped=1
12	27085287	FGFR1OP2	0.118	|ABC=1
12	27085287	ASUN	0.882	|GTeX_Finemapped=1
12	27085287	FGFR1OP2	0.118	|Roadmap=1|ABC=1
12	27085756	FGFR1OP2	0.015	|ABC=0.500
12	27085756	ASUN	0.985	|GTeX_Finemapped=1|eQTLGen_Finemapped=1|ABC=0.500
12	27087778	ASUN	1	|GTeX_Finemapped=1|Roadmap=1
12	27618931	SMCO2	1	|Promoter=1
12	27627047	PPFIBP1	1	|EpiMap=1
12	27628105	PPFIBP1	1	|EpiMap=1
12	27641473	SMCO2	1	|Exon=1
12	27648710	SMCO2	1	|Exon=1
12	27651151	PPFIBP1	1	|PCHiC_Jung=1|ABC=1
12	27651299	PPFIBP1	1	|PCHiC_Jung=1|ABC=1
12	27657161	PPFIBP1	1	|EpiMap=1|PCHiC_Jung=1|ABC=1
12	27657161	PPFIBP1	1	|EpiMap=1|ABC=1
12	27657478	PPFIBP1	1	|Roadmap=1|PCHiC_Jung=1|ABC=1
12	27664862	PPFIBP1	1	|ABC=1
12	27666522	PPFIBP1	1	|EpiMap=1
12	27667567	PPFIBP1	1	|EpiMap=1|Roadmap=1
12	27668856	PPFIBP1	1	|EpiMap=1|Roadmap=1|ABC=1
12	27669716	PPFIBP1	1	|EpiMap=1|Roadmap=1|ABC=1
12	27675563	PPFIBP1	1	|Promoter=1
12	27705712	REP15	1	|GTeX_Finemapped=1
12	27718585	PPFIBP1	1	|EpiMap=1|Roadmap=1|PCHiC_Jung=1
12	27820498	REP15	1	|PCHiC_Jung=1|ABC=1
12	27851134	MRPS35	1	|GTeX_Finemapped=1
12	27852430	REP15	0.202	|EpiMap=1
12	27852430	REP15	0.202	|EpiMap=1|Roadmap=1
12	27852430	MRPS35	0.798	|GTeX_Finemapped=1
12	27852570	MRPS35	1	|GTeX_Finemapped=1
12	27859004	KLHL42	1	|GTeX_Finemapped=1
12	27874277	MRPS35	1	|GTeX_Finemapped=1
12	28356414	CCDC91	1	|ABC=1
12	28744922	ERGIC2	1	|GTeX_Finemapped=1
12	29066621	FAR2	1	|GTeX_Finemapped=1
12	29083579	FAR2	1	|GTeX_Finemapped=1
12	29086159	FAR2	1	|GTeX_Finemapped=1
12	29092518	PTHLH	1	|EpiMap=1
12	29092603	PTHLH	1	|EpiMap=1
12	29098257	FAR2	1	|GTeX_Finemapped=1
12	29297562	FAR2	1	|GTeX_Finemapped=1
12	29633401	OVCH1	1	|GTeX_Finemapped=1
12	29633732	OVCH1	1	|GTeX_Finemapped=1
12	29642573	OVCH1	1	|Exon=1
12	29651051	OVCH1	0.93	|Promoter=1
12	29651051	TMTC1	0.07	|GTeX_Finemapped=1
12	29656604	TMTC1	1	|Exon=1|PCHiC_Jung=1
12	29818204	TMTC1	1	|GTeX_Finemapped=1
12	29828622	OVCH1-AS1	1	|GTeX_Finemapped=1
12	29842822	OVCH1-AS1	1	|GTeX_Finemapped=1
12	29884553	TMTC1	1	|EpiMap=1|ABC=1
12	30735927	CAPRIN2	1	|GTeX_Finemapped=1
12	30739086	CAPRIN2	1	|GTeX_Finemapped=1
12	30829377	IPO8	1	|Promoter=1
12	30854921	CAPRIN2	1	|GTeX_Finemapped=1|PCHiC_Jung=1
12	30856702	CAPRIN2	1	|GTeX_Finemapped=1|eQTLGen_Finemapped=1|PCHiC_Jung=1
12	30861276	CAPRIN2	1	|GTeX_Finemapped=1|PCHiC_Jung=1
12	30863602	CAPRIN2	1	|GTeX_Finemapped=1|eQTLGen_Finemapped=1|PCHiC_Jung=1
12	30864110	CAPRIN2	1	|GTeX_Finemapped=1|eQTLGen_Finemapped=1
12	30870421	CAPRIN2	1	|GTeX_Finemapped=1|eQTLGen_Finemapped=1
12	30870714	CAPRIN2	1	|GTeX_Finemapped=1|eQTLGen_Finemapped=1
12	30884092	CAPRIN2	1	|Promoter=1|GTeX_Finemapped=1|eQTLGen_Finemapped=1
12	30886435	CAPRIN2	1	|eQTLGen_Finemapped=1|ABC=1
12	30894839	CAPRIN2	1	|GTeX_Finemapped=1|eQTLGen_Finemapped=1
12	30906358	CAPRIN2	1	|Exon=1|GTeX_Finemapped=1|ABC=1
12	31082324	TSPAN11	1	|EpiMap=1|Roadmap=1
12	31083782	TSPAN11	1	|EpiMap=1|Roadmap=1|ABC=1
12	31083863	TSPAN11	1	|EpiMap=1|ABC=1
12	31107955	TSPAN11	1	|Exon=1|PCHiC_Jung=1
12	31122706	TSPAN11	1	|EpiMap=1|PCHiC_Jung=1
12	31213735	DDX11	1	|GTeX_Finemapped=1
12	31214179	DDX11	1	|GTeX_Finemapped=1
12	31225778	DDX11	1	|GTeX_Finemapped=1|Roadmap=1|Cicero=1
12	31228738	DDX11	1	|GTeX_Finemapped=1|Roadmap=1
12	31240334	DDX11	1	|Promoter=1|GTeX_Finemapped=1
12	31240960	DDX11	1	|Promoter=1|GTeX_Finemapped=1
12	31241345	DDX11	1	|Promoter=1|GTeX_Finemapped=1
12	31241707	DDX11	1	|Promoter=1|GTeX_Finemapped=1
12	31242440	DDX11	1	|Exon=1|GTeX_Finemapped=1
12	31244846	DDX11	1	|GTeX_Finemapped=1|eQTLGen_Finemapped=1
12	31252886	DDX11	1	|GTeX_Finemapped=1
12	31256368	DDX11	0.941	|GTeX_Finemapped=1|ABC=0.500
12	31256368	DDX11-AS1	0.059	|ABC=0.500
12	31257695	DDX11	1	|Exon=1|GTeX_Finemapped=1
12	31258728	DDX11	1	|GTeX_Finemapped=1
12	31261371	DDX11	1	|GTeX_Finemapped=1
12	31261698	DDX11	1	|GTeX_Finemapped=1
12	31264770	DDX11	1	|GTeX_Finemapped=1
12	31817163	METTL20	1	|EpiMap=1
12	31868968	AMN1	1	|ABC=1
12	31885994	AMN1	1	|ABC=1
12	32156306	KIAA1551	1	|EpiMap=1|Roadmap=1
12	32158533	KIAA1551	1	|ABC=1
12	32200493	BICD1	1	|EpiMap=1|ABC=1
12	32287259	BICD1	1	|GTeX_Finemapped=1|EpiMap=1|ABC=1
12	32452376	BICD1	1	|ABC=1
12	32453966	BICD1	1	|ABC=1
12	32454353	BICD1	1	|ABC=1
12	32455273	BICD1	1	|EpiMap=1|ABC=1
12	32481093	BICD1	1	|Exon=1
12	32530580	BICD1	1	|Exon=1
12	32531212	BICD1	1	|Exon=1
12	32531450	BICD1	1	|Exon=1
12	32533730	BICD1	1	|Exon=1
12	32986988	PKP2	1	|EpiMap=1
12	32986988	PKP2	1	|EpiMap=1|PCHiC_Jung=1
12	32988359	PKP2	1	|EpiMap=1|Roadmap=1|PCHiC_Jung=1
12	33021934	PKP2	1	|Exon=1|EpiMap=1|Roadmap=1|PCHiC_Jung=1
12	33021934	PKP2	1	|Exon=1|EpiMap=1
12	33025612	PKP2	1	|GTeX_Finemapped=1|EpiMap=1|Roadmap=1|PCHiC_Jung=1
12	33028480	PKP2	1	|EpiMap=1|Roadmap=1|PCHiC_Jung=1|ABC=1
12	33029036	PKP2	1	|EpiMap=1|Roadmap=1|ABC=1
12	33067338	DNM1L	1	|GTeX_Finemapped=1
12	33529487	SYT10	1	|Exon=1
12	33529647	SYT10	1	|Exon=1
12	38766604	ALG10B	1	|GTeX_Finemapped=1
12	38779006	ALG10B	1	|GTeX_Finemapped=1|EpiMap=1|Roadmap=1|ABC=1
12	38783515	ALG10B	1	|GTeX_Finemapped=1
12	38787002	ALG10B	1	|GTeX_Finemapped=1
12	38922227	CPNE8	0.882	|GTeX_Finemapped=1
12	38922227	ALG10B	0.118	|ABC=1
12	39137966	CPNE8	1	|ABC=1
12	39497697	CPNE8	1	|ABC=1
12	39497697	CPNE8	1	|PCHiC_Javierre=1|ABC=1
12	39567891	KIF21A	1	|ABC=1
12	39599937	LRRK2	1	|EpiMap=1
12	39939449	KIF21A	1	|GTeX_Finemapped=1
12	40493416	SLC2A13	1	|EpiMap=1|ABC=1
12	40656179	LRRK2	1	|ABC=1|Cicero=1
12	40656179	LRRK2	1	|PCHiC_Javierre=1|ABC=1|Cicero=1
12	40656677	LRRK2	1	|PCHiC_Javierre=1|ABC=1
12	40661403	LRRK2	1	|GTeX_Finemapped=1|PCHiC_Javierre=1
12	40664643	LRRK2	1	|GTeX_Finemapped=1|PCHiC_Javierre=1
12	40681057	MUC19	1	|ABC=1
12	40689588	LRRK2	1	|Promoter=1|PCHiC_Javierre=1
12	40690061	LRRK2	1	|Promoter=1|PCHiC_Javierre=1
12	40698686	LRRK2	1	|Exon=1
12	40705835	LRRK2	1	|Promoter=1
12	40712359	LRRK2	1	|GTeX_Finemapped=1|PCHiC_Javierre=1
12	40791930	LRRK2	1	|ABC=1
12	40792197	LRRK2	1	|ABC=1
12	40792300	LRRK2	1	|ABC=1
12	40792703	LRRK2	1	|ABC=1
12	41163811	CNTN1	1	|Roadmap=1|ABC=1
12	41164718	CNTN1	1	|GTeX_Finemapped=1|EpiMap=1|ABC=1
12	41164718	CNTN1	1	|GTeX_Finemapped=1|EpiMap=1|Roadmap=1|PCHiC_Jung=1|ABC=1
12	41903439	PDZRN4	1	|Promoter=1
12	42076341	PDZRN4	1	|ABC=1
12	42355218	ZCRB1	1	|GTeX_Finemapped=1
12	42355792	ZCRB1	1	|GTeX_Finemapped=1
12	42394365	GXYLT1	1	|GTeX_Finemapped=1
12	42396802	PPHLN1	1	|GTeX_Finemapped=1
12	42411344	PPHLN1	0.941	|GTeX_Finemapped=1|ABC=0.500
12	42411344	ZCRB1	0.059	|ABC=0.500
12	42503467	GXYLT1	1	|Exon=1|GTeX_Finemapped=1
12	42504679	GXYLT1	1	|GTeX_Finemapped=1
12	42534085	PPHLN1	1	|GTeX_Finemapped=1|PCHiC_Javierre=0.500
12	42554505	YAF2	1	|Exon=1|PCHiC_Javierre=0.500|PCHiC_Jung=0.500
12	42563074	GXYLT1	1	|ABC=1
12	42608001	YAF2	1	|Roadmap=1|ABC=1
12	42608001	YAF2	1	|ABC=1
12	42613290	YAF2	1	|eQTLGen_Finemapped=1
12	42627286	YAF2	1	|Exon=1|Roadmap=1
12	42630417	YAF2	1	|Promoter=1|Roadmap=1|ABC=1
12	42630417	YAF2	1	|Promoter=1|ABC=1
12	42630466	YAF2	1	|Promoter=1|GTeX_Finemapped=1|eQTLGen_Finemapped=1|Roadmap=1|ABC=1
12	42630466	YAF2	1	|Promoter=1|GTeX_Finemapped=1|eQTLGen_Finemapped=1|ABC=1
12	42641597	PPHLN1	1	|GTeX_Finemapped=1|PCHiC_Javierre=0.500
12	42642541	PPHLN1	1	|GTeX_Finemapped=1
12	42642541	PPHLN1	1	|GTeX_Finemapped=1|PCHiC_Javierre=0.500
12	42662114	ZCRB1	1	|GTeX_Finemapped=1
12	42680559	PPHLN1	1	|GTeX_Finemapped=1
12	42717811	ZCRB1	0.995	|Exon=1|GTeX_Finemapped=1|ABC=0.500
12	42717811	PPHLN1	0.005	|ABC=0.500
12	42718552	ZCRB1	0.202	|EpiMap=1
12	42718552	PPHLN1	0.798	|GTeX_Finemapped=1
12	42719890	ZCRB1	0.482	|Exon=1|ABC=0.500
12	42719890	PPHLN1	0.518	|Promoter=1|GTeX_Finemapped=1|ABC=0.500
12	42720150	PPHLN1	0.53	|Promoter=0.500|GTeX_Finemapped=1
12	42720150	ZCRB1	0.47	|Promoter=0.500|ABC=1
12	42720234	ZCRB1	0.505	|Promoter=0.500|ABC=1
12	42720234	PPHLN1	0.495	|Promoter=0.500
12	42720773	PPHLN1	0.495	|Promoter=0.500
12	42720773	ZCRB1	0.505	|Promoter=0.500|ABC=1
12	42720944	PPHLN1	0.995	|Promoter=1|ABC=0.500
12	42720944	ZCRB1	0.005	|ABC=0.500
12	42726978	PPHLN1	1	|GTeX_Finemapped=1|EpiMap=1
12	42729407	ZCRB1	1	|GTeX_Finemapped=1
12	42732804	PPHLN1	1	|GTeX_Finemapped=1
12	42755576	PPHLN1	1	|GTeX_Finemapped=1
12	42763748	ZCRB1	1	|GTeX_Finemapped=1
12	42772471	PPHLN1	0.231	|GTeX_Finemapped=1
12	42772471	YAF2	0.769	|eQTLGen_Finemapped=1
12	42774728	PPHLN1	1	|EpiMap=1
12	42804806	YAF2	0.769	|eQTLGen_Finemapped=1
12	42804806	PPHLN1	0.231	|GTeX_Finemapped=1
12	42805383	ZCRB1	1	|GTeX_Finemapped=1|eQTLGen_Finemapped=1
12	42817982	ZCRB1	1	|GTeX_Finemapped=1
12	42826359	ZCRB1	1	|GTeX_Finemapped=1
12	42836270	PRICKLE1	1	|ABC=1
12	42840955	ZCRB1	0.069	|GTeX_Finemapped=1
12	42840955	PPHLN1	0.922	|Exon=1
12	42840955	PRICKLE1	0.009	|ABC=1
12	42842475	PPHLN1	1	|GTeX_Finemapped=1
12	42848738	ZCRB1	1	|GTeX_Finemapped=1
12	42852217	PRICKLE1	1	|Exon=1
12	42853084	PRICKLE1	1	|Exon=1|GTeX_Finemapped=1
12	42963124	PRICKLE1	1	|Roadmap=1|Cicero=1
12	42976258	PRICKLE1	1	|EpiMap=1|ABC=1
12	43000341	PRICKLE1	1	|EpiMap=1|PCHiC_Jung=1
12	43000573	PRICKLE1	1	|EpiMap=1|PCHiC_Jung=1
12	44131697	TWF1	1	|EpiMap=1|PCHiC_Javierre=1
12	44132250	PUS7L	1	|GTeX_Finemapped=1|PCHiC_Jung=0.500
12	44134755	TWF1	0.183	|EpiMap=1|PCHiC_Javierre=1
12	44134755	PUS7L	0.817	|GTeX_Finemapped=1|PCHiC_Jung=0.500|ABC=1
12	44135219	PUS7L	1	|GTeX_Finemapped=1|PCHiC_Jung=0.500
12	44135634	TWF1	1	|EpiMap=1|PCHiC_Javierre=1
12	44140311	PUS7L	1	|GTeX_Finemapped=1
12	44143520	PUS7L	1	|GTeX_Finemapped=1
12	44146248	IRAK4	1	|ABC=1
12	44146579	IRAK4	1	|eQTLGen_Finemapped=1
12	44148259	PUS7L	1	|Exon=1
12	44154407	PUS7L	1	|ABC=1
12	45686980	ANO6	1	|Promoter=1|EpiMap=1
12	45995130	ARID2	1	|GTeX_Finemapped=1
12	45995130	ARID2	1	|GTeX_Finemapped=1|PCHiC_Jung=1
12	46361672	PLEKHA8P1	1	|GTeX_Finemapped=1
12	46385815	SCAF11	0.931	|Exon=1|ABC=1
12	46385815	PLEKHA8P1	0.069	|GTeX_Finemapped=1
12	47527945	AMIGO2	1	|EpiMap=1
12	47571984	PCED1B	1	|GTeX_Finemapped=1|Roadmap=1
12	47580227	PCED1B	1	|EpiMap=1
12	47588408	PCED1B	1	|EpiMap=1
12	48231898	SLC48A1	1	|ABC=1
12	48238757	SLC48A1	0.019	|EpiMap=1
12	48238757	VDR	0.981	|Exon=1
12	48257766	TMEM106C	1	|ABC=1
12	48396505	COL2A1	1	|Exon=1|Roadmap=1|ABC=1
12	48396785	COL2A1	1	|Exon=1|Roadmap=1|ABC=1
12	48399403	COL2A1	1	|GTeX_Finemapped=1|EpiMap=1|Roadmap=1
12	48399931	COL2A1	1	|GTeX_Finemapped=1|EpiMap=1|Roadmap=1
12	48400617	COL2A1	1	|GTeX_Finemapped=1
12	48403229	COL2A1	1	|EpiMap=1
12	48403530	COL2A1	1	|GTeX_Finemapped=1|EpiMap=1
12	48403692	COL2A1	1	|GTeX_Finemapped=1|EpiMap=1
12	48407987	PFKM	1	|EpiMap=1
12	48410517	PFKM	1	|EpiMap=1
12	48410566	PFKM	1	|EpiMap=1
12	48414058	ASB8	0.929	|eQTLGen_Finemapped=1
12	48414058	DDX23	0.071	|EpiMap=1
12	48416052	ASB8	0.746	|eQTLGen_Finemapped=1
12	48416052	COL2A1	0.03	|ABC=1
12	48416052	C12orf54	0.224	|GTeX_Finemapped=1
12	48421449	COL2A1	1	|Roadmap=1|ABC=1
12	48423233	COL2A1	0.202	|EpiMap=1
12	48423233	PFKM	0.798	|GTeX_Finemapped=1
12	48427523	PFKM	1	|EpiMap=1
12	48428150	PFKM	1	|GTeX_Finemapped=1|EpiMap=1
12	48462455	ASB8	1	|EpiMap=1
12	48469696	ASB8	1	|EpiMap=1
12	48480643	PFKM	1	|EpiMap=1
12	48500334	SENP1	0.502	|Promoter=1|Roadmap=1|ABC=1
12	48500334	PFKM	0.498	|Exon=1
12	48501161	SENP1	0.01	|ABC=1
12	48501161	PFKM	0.99	|Exon=1
12	48501161	PFKM	0.99	|Exon=1
12	48501161	SENP1	0.01	|Roadmap=1|ABC=1
12	48516296	PFKM	1	|Promoter=1|GTeX_Finemapped=1
12	48587719	C12orf68	1	|GTeX_Finemapped=1
12	48588936	C12orf68	1	|GTeX_Finemapped=1|EpiMap=1
12	48591399	C12orf68	0.789	|GTeX_Finemapped=1
12	48591399	OR10AD1	0.105	|ABC=1
12	48591399	TMEM106C	0.105	|Cicero=1
12	48592357	OR10AD1	0.118	|ABC=1
12	48592357	C12orf68	0.882	|GTeX_Finemapped=1
12	48730600	ZNF641	1	|GTeX_Finemapped=1|EpiMap=1|ABC=1
12	48736303	ZNF641	0.93	|Exon=1
12	48736303	ZNF641	0.93	|Exon=1
12	48736303	H1FNT	0.07	|GTeX_Finemapped=1|Roadmap=1
12	48736985	ZNF641	0.983	|Exon=1|GTeX_Finemapped=1
12	48736985	H1FNT	0.017	|EpiMap=1
12	48736985	H1FNT	0.017	|EpiMap=1|Roadmap=1
12	48737245	ZNF641	0.983	|Exon=1|GTeX_Finemapped=1
12	48737245	H1FNT	0.017	|EpiMap=1
12	48744199	ZNF641	1	|Exon=1|GTeX_Finemapped=1|ABC=1
12	48758379	H1FNT	1	|GTeX_Finemapped=1|Roadmap=1
12	49152036	RAPGEF3	1	|GTeX_Finemapped=1
12	50257946	NCKAP5L	1	|EpiMap=1
12	50352393	AQP2	0.914	|Exon=1
12	50352393	AQP5	0.086	|GTeX_Finemapped=1|EpiMap=1
12	50354437	AQP5	0.817	|GTeX_Finemapped=1|ABC=1
12	50354437	LMBR1L	0.183	|EpiMap=1
12	50594947	LIMA1	1	|Exon=1|EpiMap=1|Roadmap=1|PCHiC_Jung=1
12	50594947	LIMA1	1	|Exon=1|EpiMap=1
12	50599709	LIMA1	0.202	|EpiMap=1|Roadmap=1|PCHiC_Jung=1
12	50599709	ASIC1	0.798	|GTeX_Finemapped=1
12	50611477	LIMA1	1	|EpiMap=1|Roadmap=1|PCHiC_Javierre=1
12	50616346	LIMA1	1	|Exon=1|PCHiC_Javierre=1|PCHiC_Jung=1|ABC=1
12	50616346	LIMA1	1	|Exon=1|ABC=1
12	50650057	FAM186A	1	|GTeX_Finemapped=1
12	50665227	LIMA1	0.932	|eQTLGen_Finemapped=1|ABC=1
12	50665227	TFCP2	0.068	|EpiMap=1
12	50677506	LIMA1	1	|Promoter=1|eQTLGen_Finemapped=1|PCHiC_Javierre=1|ABC=1
12	50705715	LIMA1	1	|GTeX_Finemapped=1|PCHiC_Jung=1
12	50744119	LIMA1	0.2	|eQTLGen_Finemapped=1
12	50744119	FAM186A	0.8	|Exon=1
12	50943932	ATF1	1	|EpiMap=1
12	51019556	DIP2B	1	|PCHiC_Javierre=1|PCHiC_Jung=1|ABC=1
12	51022431	HIGD1C	1	|EpiMap=1
12	51055708	DIP2B	1	|EpiMap=1|ABC=1
12	51055708	DIP2B	1	|EpiMap=1|PCHiC_Javierre=1|PCHiC_Jung=1|ABC=1
12	51144432	ATF1	1	|GTeX_Finemapped=1|EpiMap=1|ABC=1
12	51171090	ATF1	1	|GTeX_Finemapped=1
12	51171090	ATF1	1	|GTeX_Finemapped=1|Roadmap=1
12	51184577	ATF1	1	|GTeX_Finemapped=1|Roadmap=1
12	51203371	CERS5	0.07	|GTeX_Finemapped=1
12	51203371	ATF1	0.93	|Exon=1
12	51203371	ATF1	0.93	|Exon=1
12	51204938	CERS5	1	|GTeX_Finemapped=1
12	51205763	ATF1	1	|GTeX_Finemapped=1
12	51213765	ATF1	1	|Exon=1|GTeX_Finemapped=1
12	51219701	HIGD1C	0.202	|EpiMap=1
12	51219701	ATF1	0.798	|GTeX_Finemapped=1
12	51221127	ATF1	1	|GTeX_Finemapped=1
12	51595505	POU6F1	1	|GTeX_Finemapped=1
12	51612730	POU6F1	1	|GTeX_Finemapped=1|ABC=1
12	51694156	SMAGP	1	|GTeX_Finemapped=1|eQTLGen_Finemapped=1
12	51746264	GALNT6	1	|Exon=1
12	51771040	GALNT6	1	|Exon=1|PCHiC_Jung=0.500
12	51775225	SMAGP	0.655	|EpiMap=1
12	51775225	GALNT6	0.345	|ABC=1
12	52145968	ACVRL1	1	|EpiMap=1
12	52148196	ACVRL1	0.655	|EpiMap=1|Roadmap=1
12	52148196	SCN8A	0.345	|PCHiC_Jung=1|ABC=1
12	52148637	SCN8A	1	|PCHiC_Jung=1|ABC=1
12	52149000	SCN8A	1	|PCHiC_Jung=1|ABC=1
12	52163789	SCN8A	1	|Exon=1|Roadmap=1
12	52164027	KRT81	1	|EpiMap=1
12	52184271	SCN8A	1	|Exon=1|PCHiC_Jung=1
12	52184271	SCN8A	1	|Exon=1
12	52200742	SCN8A	1	|Exon=1
12	52212489	NR4A1	1	|EpiMap=1
12	52260783	ANKRD33	1	|EpiMap=1
12	52283924	ANKRD33	1	|Promoter=1|EpiMap=1|ABC=1
12	52294486	ACVRL1	1	|GTeX_Finemapped=1|EpiMap=1|PCHiC_Jung=1
12	52404618	GRASP	1	|Promoter=1|ABC=1
12	52414095	SCN8A	0.721	|GTeX_Finemapped=1
12	52414095	GRASP	0.279	|EpiMap=1|ABC=1
12	52419959	C12orf44	0.224	|GTeX_Finemapped=1
12	52419959	GRASP	0.776	|eQTLGen_Finemapped=1|PCHiC_Javierre=1|ABC=1
12	52423996	C12orf44	1	|PCHiC_Jung=1|ABC=1
12	52437491	NR4A1	0.932	|Promoter=1|EpiMap=1|ABC=1
12	52437491	GRASP	0.068	|GTeX_Finemapped=1
12	52439749	ANKRD33	0.035	|Cicero=1
12	52439749	NR4A1	0.965	|eQTLGen_Finemapped=1|EpiMap=1|ABC=1
12	52441484	NR4A1	1	|EpiMap=1|ABC=1
12	52441550	NR4A1	1	|EpiMap=1|ABC=1
12	52443653	NR4A1	1	|eQTLGen_Finemapped=1|EpiMap=1
12	52460424	C12orf44	1	|GTeX_Finemapped=1|eQTLGen_Finemapped=1|ABC=1
12	52460786	C12orf44	1	|eQTLGen_Finemapped=1|EpiMap=1|Roadmap=1
12	52461819	C12orf44	1	|GTeX_Finemapped=1|eQTLGen_Finemapped=1
12	52466050	OR7E47P	1	|GTeX_Finemapped=1
12	52466182	C12orf44	1	|GTeX_Finemapped=1|eQTLGen_Finemapped=1
12	52466205	C12orf44	1	|GTeX_Finemapped=1
12	52466356	C12orf44	1	|GTeX_Finemapped=1
12	52466439	OR7E47P	1	|GTeX_Finemapped=1
12	52468276	OR7E47P	1	|GTeX_Finemapped=1
12	52470109	C12orf44	1	|GTeX_Finemapped=1|eQTLGen_Finemapped=1|EpiMap=1|Roadmap=1
12	52471159	C12orf44	1	|GTeX_Finemapped=1|EpiMap=1
12	52478297	SMAGP	1	|GTeX_Finemapped=1
12	52482028	C12orf44	0.706	|eQTLGen_Finemapped=1
12	52482028	OR7E47P	0.24	|GTeX_Finemapped=1|ABC=1
12	52482028	NR4A1	0.054	|EpiMap=1|PCHiC_Javierre=1|PCHiC_Jung=1
12	52482587	OR7E47P	0.24	|GTeX_Finemapped=1|ABC=1
12	52482587	NR4A1	0.054	|EpiMap=1|PCHiC_Jung=1
12	52482587	C12orf44	0.706	|eQTLGen_Finemapped=1
12	52484643	C12orf44	0.769	|eQTLGen_Finemapped=1
12	52484643	OR7E47P	0.231	|GTeX_Finemapped=1
12	52485891	KRT83	0.202	|EpiMap=1
12	52485891	OR7E47P	0.798	|GTeX_Finemapped=1
12	52486239	OR7E47P	0.798	|GTeX_Finemapped=1
12	52486239	ACVRL1	0.202	|EpiMap=1
12	52487062	CELA1	0.202	|EpiMap=1
12	52487062	OR7E47P	0.798	|GTeX_Finemapped=1
12	52489247	OR7E47P	1	|GTeX_Finemapped=1
12	52518271	OR7E47P	1	|GTeX_Finemapped=1
12	52518795	OR7E47P	1	|GTeX_Finemapped=1
12	52521344	GRASP	1	|EpiMap=1
12	52521715	GRASP	0.202	|EpiMap=1
12	52521715	KRT8	0.798	|GTeX_Finemapped=1
12	52532208	KRT83	1	|EpiMap=1|PCHiC_Javierre=1
12	52536571	KRT83	1	|EpiMap=1|PCHiC_Javierre=1
12	52537123	KRT81	1	|EpiMap=1
12	52539933	KRT81	1	|EpiMap=1
12	52576762	KRT80	1	|ABC=1
12	52576762	KRT80	1	|Roadmap=1|ABC=1
12	52831340	KRT75	1	|EpiMap=1
12	52835643	KRT75	0.655	|EpiMap=1
12	52835643	KRT6B	0.345	|Roadmap=1|ABC=1
12	52836222	KRT6C	1	|GTeX_Finemapped=1
12	52845952	KRT6B	1	|Promoter=1|GTeX_Finemapped=1|Roadmap=1
12	52846090	KRT6B	1	|Promoter=1|Roadmap=1
12	52847940	KRT6B	1	|GTeX_Finemapped=1|Roadmap=1
12	52882094	KRT6A	1	|Exon=1|EpiMap=1|ABC=1
12	52882556	KRT6A	1	|EpiMap=1|ABC=1
12	52882780	KRT6A	1	|EpiMap=1|ABC=1
12	52882850	KRT6A	1	|EpiMap=1|Roadmap=1|ABC=1
12	52888155	KRT6A	1	|EpiMap=1|Roadmap=1|ABC=1
12	52889479	KRT6A	1	|EpiMap=1|Roadmap=1|ABC=1
12	52892902	KRT6A	1	|EpiMap=1
12	53171942	KRT76	1	|Promoter=1
12	53264152	KRT78	1	|EpiMap=1|ABC=1
12	53605344	RARG	0.981	|Exon=1|Roadmap=1
12	53605344	RARG	0.981	|Exon=1
12	53605344	ITGB7	0.019	|EpiMap=1
12	53630558	RARG	0.069	|ABC=1|Cicero=1
12	53630558	PFDN5	0.865	|eQTLGen_Finemapped=1
12	53630558	ITGB7	0.066	|EpiMap=1|Roadmap=1
12	53647373	MFSD5	1	|Exon=1|GTeX_Finemapped=1|Roadmap=1|ABC=1
12	53659513	PFDN5	0.769	|eQTLGen_Finemapped=1
12	53659513	RARG	0.231	|GTeX_Finemapped=1
12	53659536	ESPL1	1	|GTeX_Finemapped=1
12	53662735	ESPL1	1	|Promoter=1|GTeX_Finemapped=1
12	53664148	ESPL1	0.755	|Exon=1|Roadmap=1
12	53664148	RARG	0.057	|GTeX_Finemapped=1|PCHiC_Jung=1
12	53664148	PFDN5	0.189	|eQTLGen_Finemapped=1
12	53664148	ESPL1	0.755	|Exon=1
12	53665202	ESPL1	1	|GTeX_Finemapped=1
12	53666195	ESPL1	1	|GTeX_Finemapped=1|Roadmap=1
12	53666195	ESPL1	1	|GTeX_Finemapped=1
12	53670545	ESPL1	1	|Exon=1|GTeX_Finemapped=1
12	53671549	KRT3	0.202	|EpiMap=1
12	53671549	ESPL1	0.798	|GTeX_Finemapped=1|Roadmap=1
12	53682326	KRT81	0.019	|EpiMap=1
12	53682326	ESPL1	0.981	|Exon=1|PCHiC_Jung=1
12	53687387	ESPL1	0.93	|Exon=1
12	53687387	PFDN5	0.07	|GTeX_Finemapped=1
12	53687387	ESPL1	0.93	|Exon=1
12	53714868	AAAS	0.931	|Promoter=1|ABC=1
12	53714868	PFDN5	0.069	|GTeX_Finemapped=1
12	53727955	MFSD5	1	|eQTLGen_Finemapped=1
12	53730455	MAP3K12	0.07	|GTeX_Finemapped=1
12	53730455	SP7	0.93	|Promoter=1
12	53730759	SP7	0.93	|Promoter=1
12	53730759	SP7	0.93	|Promoter=1
12	53730759	ESPL1	0.07	|GTeX_Finemapped=1
12	53731336	ITGB7	1	|EpiMap=1
12	53731891	NFE2	1	|EpiMap=1
12	53731984	SP7	0.798	|GTeX_Finemapped=1
12	53731984	NFE2	0.202	|EpiMap=1
12	53738214	AAAS	0.009	|ABC=1
12	53738214	ESPL1	0.069	|GTeX_Finemapped=1
12	53738214	SP7	0.922	|Promoter=1
12	54011588	GPR84	0.655	|EpiMap=1
12	54011588	ATF7	0.345	|Roadmap=1|ABC=1
12	54015236	PFDN5	1	|EpiMap=1
12	54257176	HOXC13	1	|EpiMap=1|Roadmap=1
12	54262380	HOXC13	1	|EpiMap=1|Roadmap=1
12	54262725	HOXC13	1	|EpiMap=1
12	54262725	HOXC13	1	|EpiMap=1|Roadmap=1
12	54353523	HOTAIR	1	|GTeX_Finemapped=1
12	54353799	HOTAIR	1	|GTeX_Finemapped=1
12	54355209	HOTAIR	1	|ABC=1
12	54355451	HOXC11	0.183	|EpiMap=1|Roadmap=1
12	54355451	HOTAIR	0.817	|GTeX_Finemapped=1|ABC=1
12	54355501	HOTAIR	0.817	|GTeX_Finemapped=1|ABC=1
12	54355501	HOXC11	0.183	|EpiMap=1|Roadmap=1
12	54355708	HOTAIR	1	|ABC=1
12	54356389	HOTAIR	1	|Exon=1|GTeX_Finemapped=1
12	54357198	HOTAIR	1	|Exon=1|GTeX_Finemapped=1
12	54357552	HOTAIR	1	|Exon=1|GTeX_Finemapped=1
12	54359220	HOTAIR	1	|GTeX_Finemapped=1
12	54360232	HOTAIR	1	|Promoter=1|GTeX_Finemapped=1|ABC=1
12	54360994	HOTAIR	1	|Promoter=1|GTeX_Finemapped=1
12	54362194	HOTAIR	1	|Promoter=1|GTeX_Finemapped=1
12	54365236	HOTAIR	1	|GTeX_Finemapped=1
12	54365535	HOTAIR	1	|GTeX_Finemapped=1
12	54626752	CBX5	0.981	|Exon=1|Roadmap=1
12	54626752	COPZ1	0.019	|EpiMap=1
12	54635846	CBX5	1	|eQTLGen_Finemapped=1|PCHiC_Jung=0.500
12	54653258	HNRNPA1	0.01	|PCHiC_Jung=0.500|ABC=1
12	54653258	ZNF385A	0.01	|Cicero=1
12	54653258	CBX5	0.98	|Exon=1
12	54653258	CBX5	0.98	|Exon=1|PCHiC_Jung=0.500
12	54653258	CBX5	0.98	|Exon=1|PCHiC_Jung=0.500
12	54670398	CBX5	1	|eQTLGen_Finemapped=1
12	54674235	CBX5	0.558	|Promoter=1|eQTLGen_Finemapped=1|ABC=1
12	54674235	HNRNPA1	0.442	|Exon=1
12	54913136	NCKAP1L	1	|Exon=1
12	54967901	PDE1B	1	|GTeX_Finemapped=1
12	54972843	PPP1R1A	0.019	|EpiMap=1
12	54972843	PDE1B	0.981	|Exon=1
12	54972992	PDE1B	0.93	|Exon=1
12	54972992	PDE1B	0.93	|Exon=1
12	54972992	PPP1R1A	0.07	|GTeX_Finemapped=1
12	54974803	PPP1R1A	1	|Exon=1|GTeX_Finemapped=1
12	54977925	SMUG1	1	|GTeX_Finemapped=1
12	54990123	PPP1R1A	1	|ABC=1
12	54990949	PDE1B	1	|EpiMap=1
12	54995135	PPP1R1A	1	|GTeX_Finemapped=1|EpiMap=1
12	54995768	PPP1R1A	1	|GTeX_Finemapped=1|ABC=1
12	54995816	PPP1R1A	1	|ABC=1
12	54995872	PPP1R1A	1	|GTeX_Finemapped=1|ABC=1
12	54995895	PPP1R1A	1	|ABC=1
12	54997372	PPP1R1A	1	|ABC=1
12	54997389	PPP1R1A	1	|ABC=1
12	54997834	GTSF1	1	|EpiMap=1
12	55001860	GTSF1	1	|EpiMap=1
12	55002014	GLYCAM1	1	|Exon=1
12	55002409	GTSF1	0.019	|EpiMap=1
12	55002409	GLYCAM1	0.981	|Exon=1
12	55016707	LACRT	0.118	|ABC=1
12	55016707	PPP1R1A	0.882	|GTeX_Finemapped=1
12	55034908	DCD	1	|EpiMap=1
12	55044839	PPP1R1A	1	|EpiMap=1
12	55051647	MUCL1	1	|EpiMap=1
12	55055200	PPP1R1A	1	|EpiMap=1
12	55056011	PPP1R1A	1	|EpiMap=1
12	55076937	NEUROD4	1	|ABC=1
12	55714772	OR6C1	1	|Exon=1
12	55714876	OR6C1	1	|Exon=1
12	55715119	OR6C1	1	|Exon=1
12	55758671	OR6C75	1	|Promoter=1
12	55758832	OR6C75	1	|Promoter=1
12	55794264	OR6C65	1	|Exon=1
12	55794976	OR6C65	1	|Exon=1
12	55845415	OR6C2	1	|Promoter=1
12	55860844	OR6C70	1	|ABC=1
12	55863381	OR6C70	1	|Exon=1
12	55864826	OR6C70	1	|Promoter=1
12	56114769	RDH5	1	|Promoter=1|GTeX_Finemapped=1|EpiMap=1|Roadmap=1|ABC=1
12	56115585	RDH5	1	|Exon=1|GTeX_Finemapped=1|eQTLGen_Finemapped=1|Roadmap=1|ABC=1
12	56228504	MMP19	1	|EpiMap=1|Roadmap=1
12	56236043	MMP19	1	|Promoter=1|Roadmap=1
12	56238038	TIMELESS	1	|GTeX_Finemapped=1
12	56354272	SUOX	1	|GTeX_Finemapped=1
12	56368078	RAB5B	0.382	|Promoter=0.500|ABC=1
12	56368078	ERBB3	0.187	|eQTLGen_Finemapped=1
12	56368078	PMEL	0.375	|Promoter=0.500
12	56368078	RPS26	0.056	|GTeX_Finemapped=1
12	56379060	RAB5B	0.769	|eQTLGen_Finemapped=1
12	56379060	SUOX	0.231	|GTeX_Finemapped=1
12	56379427	SUOX	0.069	|GTeX_Finemapped=1
12	56379427	PMEL	0.017	|EpiMap=1
12	56379427	RAB5B	0.914	|Exon=1
12	56401085	IKZF4	0.757	|Promoter=1|ABC=1
12	56401085	RPS26	0.243	|GTeX_Finemapped=1|eQTLGen_Finemapped=1
12	56402204	IKZF4	1	|Promoter=1|Roadmap=1|ABC=1
12	56410889	IKZF4	1	|GTeX_Finemapped=1|EpiMap=1|Roadmap=1|PCHiC_Javierre=0.500
12	56454989	SMARCC2	1	|eQTLGen_Finemapped=1
12	56466128	RPL41	0.655	|EpiMap=1
12	56466128	ERBB3	0.345	|ABC=1
12	56470625	RPS26	1	|GTeX_Finemapped=1|eQTLGen_Finemapped=1
12	56477694	ERBB3	0.755	|Exon=1|Roadmap=1|PCHiC_Javierre=1
12	56477694	RPS26	0.245	|GTeX_Finemapped=1|eQTLGen_Finemapped=1
12	56477694	ERBB3	0.755	|Exon=1
12	56491880	ERBB3	0.755	|Promoter=1
12	56491880	ANKRD52	0.057	|GTeX_Finemapped=1
12	56491880	MYL6B	0.189	|eQTLGen_Finemapped=1
12	56494991	ERBB3	0.981	|Exon=1
12	56494991	DGKA	0.019	|EpiMap=1
12	56546011	MYL6B	1	|Promoter=1|ABC=1
12	56564811	MYL6B	1	|eQTLGen_Finemapped=1|PCHiC_Javierre=0.500
12	56603066	SMARCC2	1	|eQTLGen_Finemapped=1
12	56691600	ESYT1	1	|GTeX_Finemapped=1
12	56843893	TIMELESS	0.502	|Promoter=1|ABC=1
12	56843893	MIP	0.498	|Exon=1|Roadmap=1
12	56844349	MIP	0.981	|Exon=1
12	56844349	TIMELESS	0.019	|EpiMap=1|Roadmap=1
12	56846490	SPRYD4	0.07	|GTeX_Finemapped=1
12	56846490	MIP	0.93	|Exon=1
12	56851795	TIMELESS	1	|eQTLGen_Finemapped=1
12	56857057	RBMS2	1	|GTeX_Finemapped=1
12	56861458	SPRYD4	1	|Promoter=1|GTeX_Finemapped=1|eQTLGen_Finemapped=1
12	56863770	SPRYD4	0.465	|Exon=1|GTeX_Finemapped=1|Roadmap=1|ABC=1
12	56863770	GLS2	0.107	|eQTLGen_Finemapped=1
12	56863770	MIP	0.428	|Promoter=1
12	56865040	SPRYD4	0.245	|GTeX_Finemapped=1|eQTLGen_Finemapped=1|Roadmap=1
12	56865040	GLS2	0.755	|Exon=1
12	56865056	SPRYD4	0.07	|GTeX_Finemapped=1
12	56865056	GLS2	0.93	|Exon=1
12	56865056	SPRYD4	0.07	|GTeX_Finemapped=1|Roadmap=1
12	56865056	GLS2	0.93	|Exon=1
12	56865338	GLS2	0.93	|Exon=1|Roadmap=1
12	56865338	SPRYD4	0.07	|GTeX_Finemapped=1
12	56865338	GLS2	0.93	|Exon=1|Roadmap=1
12	56865338	GLS2	0.93	|Exon=1
12	56865338	GLS2	0.93	|Exon=1
12	56871314	GLS2	0.118	|Roadmap=1|ABC=1
12	56871314	RBMS2	0.882	|GTeX_Finemapped=1
12	56874522	RBMS2	0.798	|GTeX_Finemapped=1
12	56874522	GLS2	0.202	|EpiMap=1
12	56880672	GLS2	1	|Promoter=1
12	56880672	GLS2	1	|Promoter=1|Roadmap=1
12	56882528	GLS2	1	|Promoter=1|Roadmap=1
12	56882710	GLS2	1	|Promoter=1|eQTLGen_Finemapped=1|Roadmap=1
12	56912864	RBMS2	1	|EpiMap=1|ABC=1
12	56912864	RBMS2	1	|EpiMap=1|Roadmap=1|ABC=1
12	56915547	RBMS2	1	|Promoter=1|GTeX_Finemapped=1|eQTLGen_Finemapped=1|ABC=1
12	56915547	RBMS2	1	|Promoter=1|GTeX_Finemapped=1|eQTLGen_Finemapped=1|Roadmap=1|ABC=1
12	56920939	RBMS2	0.118	|Roadmap=1|ABC=1
12	56920939	RBMS2	0.118	|ABC=1
12	56920939	SPRYD4	0.882	|GTeX_Finemapped=1
12	56929344	RBMS2	1	|GTeX_Finemapped=1|eQTLGen_Finemapped=1
12	56929364	RBMS2	1	|GTeX_Finemapped=1
12	56929447	RBMS2	1	|GTeX_Finemapped=1
12	56929519	RBMS2	1	|GTeX_Finemapped=1
12	56929694	SPRYD4	1	|GTeX_Finemapped=1
12	56931278	NACA	1	|EpiMap=1
12	56933162	STAT2	1	|GTeX_Finemapped=1
12	56935652	RBMS2	1	|EpiMap=1
12	56946240	STAT2	1	|GTeX_Finemapped=1
12	56960766	SPRYD4	0.904	|GTeX_Finemapped=1|EpiMap=1
12	56960766	PTGES3	0.096	|Cicero=1
12	56987179	BAZ2A	1	|GTeX_Finemapped=1
12	56988342	RBMS2	1	|EpiMap=1|ABC=1
12	56988342	RBMS2	1	|EpiMap=1|Roadmap=1|PCHiC_Javierre=1|PCHiC_Jung=1|ABC=1
12	56992630	HSD17B6	1	|GTeX_Finemapped=1
12	57096954	NACA	1	|GTeX_Finemapped=1
12	57146069	PTGES3	0.009	|Cicero=1
12	57146069	HSD17B6	0.457	|Promoter=0.500
12	57146069	PRIM1	0.534	|Promoter=0.500|GTeX_Finemapped=1|ABC=1
12	57317393	SDR9C7	1	|Exon=1
12	57375554	RDH16	1	|GTeX_Finemapped=1
12	57381259	GPR182	1	|ABC=1
12	57381675	GPR182	1	|ABC=1
12	57445845	MYO1A	1	|Promoter=1|PCHiC_Javierre=0.500
12	57489828	NAB2	0.007	|ABC=1
12	57489828	STAT6	0.979	|Exon=1|GTeX_Finemapped=1|eQTLGen_Finemapped=1
12	57489828	CYP27B1	0.014	|EpiMap=1
12	57492996	LRP1	0.015	|EpiMap=1
12	57492996	STAT6	0.977	|Promoter=1|eQTLGen_Finemapped=1
12	57492996	NAB2	0.008	|ABC=1
12	57492996	NAB2	0.008	|Roadmap=1|ABC=1
12	57675203	SHMT2	1	|EpiMap=1
12	57680101	R3HDM2	1	|eQTLGen_Finemapped=1
12	57705631	R3HDM2	1	|eQTLGen_Finemapped=1
12	57734892	R3HDM2	1	|Promoter=1
12	57835965	GLI1	1	|EpiMap=1
12	59266907	LRIG3	1	|EpiMap=1|Roadmap=1|PCHiC_Jung=1
12	59268740	LRIG3	1	|EpiMap=1|PCHiC_Jung=1
12	59270333	LRIG3	1	|Exon=1|PCHiC_Jung=1
12	59279529	LRIG3	1	|EpiMap=1|Roadmap=1|PCHiC_Jung=1
12	59279589	LRIG3	1	|EpiMap=1|Roadmap=1|PCHiC_Jung=1
12	59280256	LRIG3	1	|EpiMap=1|PCHiC_Jung=1
12	59280992	LRIG3	1	|GTeX_Finemapped=1|EpiMap=1
12	59280992	LRIG3	1	|GTeX_Finemapped=1|EpiMap=1|PCHiC_Jung=1
12	59286610	LRIG3	1	|EpiMap=1|PCHiC_Jung=1
12	59286674	LRIG3	1	|EpiMap=1|PCHiC_Jung=1
12	59287980	LRIG3	1	|EpiMap=1|PCHiC_Jung=1
12	59287980	LRIG3	1	|EpiMap=1
12	59290279	LRIG3	1	|EpiMap=1|PCHiC_Jung=1
12	59295672	LRIG3	1	|EpiMap=1|Roadmap=1
12	59295672	LRIG3	1	|EpiMap=1
12	59295716	LRIG3	1	|EpiMap=1
12	59295716	LRIG3	1	|EpiMap=1|Roadmap=1
12	59352913	LRIG3	1	|GTeX_Finemapped=1|ABC=1
12	59544203	LRIG3	1	|PCHiC_Jung=1|Cicero=1
12	59816947	SLC16A7	1	|GTeX_Finemapped=1|PCHiC_Javierre=1
12	59972752	SLC16A7	1	|EpiMap=1
12	59989602	LRIG3	0.01	|ABC=1
12	59989602	SLC16A7	0.99	|Promoter=1
12	60083488	SLC16A7	1	|Promoter=1|PCHiC_Javierre=1
12	60090207	SLC16A7	1	|Exon=1|PCHiC_Javierre=1
12	60093536	SLC16A7	1	|PCHiC_Javierre=1|ABC=1
12	60093536	SLC16A7	1	|ABC=1
12	60093791	SLC16A7	1	|PCHiC_Javierre=1|ABC=1
12	60113674	SLC16A7	1	|GTeX_Finemapped=1|PCHiC_Javierre=1|PCHiC_Jung=1
12	60131598	SLC16A7	1	|GTeX_Finemapped=1|PCHiC_Javierre=1
12	60156046	SLC16A7	1	|GTeX_Finemapped=1|PCHiC_Javierre=1
12	60164408	SLC16A7	1	|GTeX_Finemapped=1|PCHiC_Javierre=1
12	60172532	SLC16A7	1	|GTeX_Finemapped=1|PCHiC_Javierre=1
12	60206757	SLC16A7	1	|GTeX_Finemapped=1|PCHiC_Javierre=1
12	61948071	FAM19A2	1	|ABC=1
12	61969596	FAM19A2	1	|GTeX_Finemapped=1
12	62019247	FAM19A2	1	|GTeX_Finemapped=1
12	62035873	FAM19A2	1	|GTeX_Finemapped=1
12	62114671	FAM19A2	1	|Exon=1
12	62222007	FAM19A2	1	|Promoter=1
12	62466901	USP15	1	|GTeX_Finemapped=1
12	62522051	FAM19A2	1	|GTeX_Finemapped=1|ABC=1
12	62522664	FAM19A2	1	|GTeX_Finemapped=1|EpiMap=1|ABC=1
12	62522787	FAM19A2	1	|GTeX_Finemapped=1|ABC=1
12	62524326	FAM19A2	1	|GTeX_Finemapped=1|EpiMap=1
12	62528269	FAM19A2	1	|GTeX_Finemapped=1
12	62587991	FAM19A2	1	|ABC=1
12	62643341	USP15	1	|EpiMap=1|ABC=1
12	62838595	MON2	1	|GTeX_Finemapped=1|PCHiC_Javierre=1|PCHiC_Jung=1
12	62875839	MON2	1	|PCHiC_Jung=1|ABC=1
12	62926398	MON2	1	|Exon=1
12	62926398	MON2	1	|Exon=1|PCHiC_Javierre=1|PCHiC_Jung=1
12	62928633	MON2	1	|Exon=1|PCHiC_Javierre=1|PCHiC_Jung=1
12	62928633	MON2	1	|Exon=1
12	62952910	MON2	1	|Promoter=1|PCHiC_Javierre=1
12	62953773	MON2	1	|Promoter=1|PCHiC_Javierre=1|PCHiC_Jung=1
12	62986620	MON2	1	|Exon=1|PCHiC_Javierre=1|PCHiC_Jung=1
12	62988288	MON2	1	|Exon=1|PCHiC_Javierre=1|PCHiC_Jung=1
12	62990871	MON2	1	|Exon=1|PCHiC_Javierre=1|PCHiC_Jung=1
12	62996061	PPM1H	1	|ABC=1
12	63026131	MON2	1	|PCHiC_Javierre=1|ABC=1
12	63026131	MON2	1	|ABC=1
12	63026392	MON2	1	|PCHiC_Javierre=1|ABC=1
12	63026392	MON2	1	|ABC=1
12	63033196	FAM19A2	1	|GTeX_Finemapped=1
12	63038638	PPM1H	0.93	|Exon=1
12	63038638	FAM19A2	0.07	|GTeX_Finemapped=1
12	63126073	MON2	0.345	|PCHiC_Javierre=1|ABC=1
12	63126073	USP15	0.655	|EpiMap=1
12	63133036	MON2	1	|PCHiC_Javierre=1|ABC=1
12	63133301	MON2	1	|ABC=1
12	63133301	MON2	1	|PCHiC_Javierre=1|ABC=1
12	64058367	DPY19L2	1	|ABC=1
12	64108839	DPY19L2	1	|eQTLGen_Finemapped=1
12	64226362	TMEM5-AS1	1	|ABC=1
12	64611932	C12orf66	1	|EpiMap=1|Roadmap=1
12	64715634	C12orf56	1	|GTeX_Finemapped=1
12	64715677	C12orf56	1	|GTeX_Finemapped=1
12	64717742	DPY19L2	0.118	|ABC=1
12	64717742	C12orf56	0.882	|GTeX_Finemapped=1
12	64718429	C12orf56	1	|GTeX_Finemapped=1
12	64719036	C12orf56	1	|GTeX_Finemapped=1
12	64719255	C12orf56	1	|GTeX_Finemapped=1
12	64719340	C12orf56	1	|GTeX_Finemapped=1
12	64720226	C12orf56	1	|GTeX_Finemapped=1
12	64721991	C12orf56	1	|GTeX_Finemapped=1
12	64724531	C12orf56	1	|GTeX_Finemapped=1
12	64961037	RASSF3	1	|ABC=1
12	64961037	RASSF3	1	|PCHiC_Javierre=1|ABC=1
12	65100884	GNS	0.345	|ABC=1
12	65100884	RASSF3	0.655	|EpiMap=1|PCHiC_Javierre=1|PCHiC_Jung=1
12	65106712	GNS	1	|GTeX_Finemapped=1
12	65107135	GNS	1	|GTeX_Finemapped=1
12	65108160	GNS	1	|Exon=1|GTeX_Finemapped=1
12	65110141	GNS	1	|Exon=1|GTeX_Finemapped=1|EpiMap=1|Roadmap=1|Cicero=1
12	65116107	GNS	1	|GTeX_Finemapped=1|PCHiC_Jung=1
12	65116447	TBC1D30	0.769	|eQTLGen_Finemapped=1
12	65116447	GNS	0.231	|GTeX_Finemapped=1|PCHiC_Jung=1
12	65121420	GNS	0.231	|GTeX_Finemapped=1
12	65121420	TBC1D30	0.769	|eQTLGen_Finemapped=1
12	65122296	GNS	1	|GTeX_Finemapped=1|eQTLGen_Finemapped=1
12	65124020	TBC1D30	0.725	|eQTLGen_Finemapped=1
12	65124020	GNS	0.275	|GTeX_Finemapped=1|ABC=1|Cicero=1
12	65134536	GNS	0.038	|Cicero=1
12	65134536	TBC1D30	0.962	|eQTLGen_Finemapped=1
12	65136193	GNS	1	|GTeX_Finemapped=1|EpiMap=1
12	65137981	GNS	1	|eQTLGen_Finemapped=1
12	65143382	GNS	0.254	|GTeX_Finemapped=1|ABC=1
12	65143382	TBC1D30	0.746	|eQTLGen_Finemapped=1
12	65146676	GNS	0.813	|Exon=1|GTeX_Finemapped=1|ABC=1
12	65146676	TBC1D30	0.187	|eQTLGen_Finemapped=1
12	65150485	GNS	1	|Exon=1|Roadmap=1|ABC=1
12	65151984	TBC1D30	0.746	|eQTLGen_Finemapped=1
12	65151984	GNS	0.254	|GTeX_Finemapped=1|Roadmap=1|ABC=1
12	65166146	TBC1D30	1	|eQTLGen_Finemapped=1
12	65166817	GNS	1	|eQTLGen_Finemapped=1|Roadmap=1
12	65173570	GNS	1	|eQTLGen_Finemapped=1|Roadmap=1|ABC=1
12	65173570	GNS	1	|eQTLGen_Finemapped=1|ABC=1
12	65178825	TBC1D30	1	|Promoter=1
12	65586946	MSRB3	1	|Cicero=1
12	65679806	MSRB3	1	|ABC=1
12	65719229	MSRB3	1	|eQTLGen_Finemapped=1|EpiMap=1
12	65750035	MSRB3	1	|eQTLGen_Finemapped=1
12	65762058	MSRB3	1	|EpiMap=1
12	65824224	HMGA2	1	|EpiMap=1|PCHiC_Jung=1
12	65824224	HMGA2	1	|EpiMap=1
12	65824670	MSRB3	1	|ABC=1
12	65824846	MSRB3	1	|EpiMap=1|ABC=1
12	65852266	MSRB3	1	|GTeX_Finemapped=1
12	65857555	MSRB3	1	|Exon=1|GTeX_Finemapped=1
12	65887365	MSRB3	1	|ABC=1
12	65887683	MSRB3	0.345	|ABC=1
12	65887683	HMGA2	0.655	|EpiMap=1
12	65888364	HMGA2	1	|EpiMap=1
12	65898179	HMGA2	1	|EpiMap=1
12	65898330	HMGA2	1	|EpiMap=1
12	65913960	MSRB3	1	|GTeX_Finemapped=1
12	65917502	HMGA2	0.655	|EpiMap=1|PCHiC_Jung=1
12	65917502	HMGA2	0.655	|EpiMap=1
12	65917502	MSRB3	0.345	|ABC=1
12	66027957	HMGA2	0.655	|EpiMap=1
12	66027957	MSRB3	0.345	|ABC=1
12	66673568	HELB	1	|EpiMap=1|Roadmap=1|PCHiC_Jung=1
12	66673849	HELB	1	|EpiMap=1|Roadmap=1|PCHiC_Jung=1
12	66701001	HELB	1	|GTeX_Finemapped=1|EpiMap=1|Roadmap=1
12	66701882	HELB	1	|GTeX_Finemapped=1|Roadmap=1
12	66706086	HELB	1	|Roadmap=1|ABC=1
12	66708138	HELB	1	|EpiMap=1|Roadmap=1
12	66715488	HELB	1	|Promoter=1|ABC=1
12	66797398	GRIP1	1	|eQTLGen_Finemapped=1
12	66814487	GRIP1	1	|Exon=1
12	66859576	GRIP1	1	|Promoter=1
12	66891488	GRIP1	1	|ABC=1
12	67256696	GRIP1	1	|EpiMap=1
12	67338303	GRIP1	1	|EpiMap=1
12	67439199	GRIP1	1	|EpiMap=1
12	67440088	GRIP1	1	|EpiMap=1
12	67442914	GRIP1	1	|GTeX_Finemapped=1
12	67475906	GRIP1	1	|GTeX_Finemapped=1
12	67476327	GRIP1	1	|GTeX_Finemapped=1
12	67486376	GRIP1	1	|GTeX_Finemapped=1
12	67486674	GRIP1	1	|GTeX_Finemapped=1
12	67490557	GRIP1	1	|GTeX_Finemapped=1
12	67657481	CAND1	1	|GTeX_Finemapped=1|EpiMap=1|ABC=1
12	67659686	CAND1	1	|GTeX_Finemapped=1
12	67660415	CAND1	1	|GTeX_Finemapped=1
12	67663978	CAND1	1	|Exon=1|GTeX_Finemapped=1|ABC=1|Cicero=1
12	67664839	CAND1	1	|GTeX_Finemapped=1
12	67665456	CAND1	1	|GTeX_Finemapped=1
12	67667998	CAND1	1	|GTeX_Finemapped=1
12	67668097	CAND1	1	|GTeX_Finemapped=1|EpiMap=1
12	67669027	CAND1	1	|GTeX_Finemapped=1
12	67670041	CAND1	1	|GTeX_Finemapped=1
12	67670243	CAND1	1	|GTeX_Finemapped=1
12	67671067	CAND1	1	|GTeX_Finemapped=1
12	67671666	CAND1	1	|GTeX_Finemapped=1
12	67672026	CAND1	1	|GTeX_Finemapped=1
12	67674399	CAND1	1	|GTeX_Finemapped=1
12	67678739	CAND1	1	|GTeX_Finemapped=1
12	67683663	CAND1	1	|GTeX_Finemapped=1
12	67686232	CAND1	1	|GTeX_Finemapped=1
12	67692150	CAND1	1	|Promoter=1
12	67696052	CAND1	1	|GTeX_Finemapped=1
12	67697317	CAND1	1	|GTeX_Finemapped=1|PCHiC_Jung=1
12	67702181	CAND1	1	|GTeX_Finemapped=1
12	67703186	CAND1	1	|GTeX_Finemapped=1
12	67705187	CAND1	1	|GTeX_Finemapped=1
12	67705912	CAND1	1	|GTeX_Finemapped=1
12	67706466	CAND1	1	|Exon=1
12	67708800	CAND1	1	|Exon=1
12	67709636	CAND1	1	|Exon=1|GTeX_Finemapped=1
12	67710482	CAND1	1	|Exon=1
12	67710907	CAND1	1	|Exon=1
12	67711100	CAND1	1	|Exon=1|GTeX_Finemapped=1
12	67741160	CAND1	1	|GTeX_Finemapped=1
12	67742263	CAND1	1	|GTeX_Finemapped=1
12	67742685	CAND1	1	|GTeX_Finemapped=1
12	67743840	CAND1	1	|GTeX_Finemapped=1
12	67753059	DYRK2	0.118	|PCHiC_Javierre=1|ABC=1
12	67753059	CAND1	0.882	|GTeX_Finemapped=1
12	67756077	CAND1	1	|GTeX_Finemapped=1
12	67756680	CAND1	1	|GTeX_Finemapped=1
12	67757601	CAND1	1	|GTeX_Finemapped=1
12	67758597	CAND1	1	|GTeX_Finemapped=1
12	67813257	CAND1	1	|GTeX_Finemapped=1
12	67836200	CAND1	1	|EpiMap=1
12	67843557	DYRK2	0.513	|PCHiC_Javierre=1|PCHiC_Jung=1|ABC=1|Cicero=1
12	67843557	IFNG	0.487	|EpiMap=1
12	67846264	IFNG-AS1	1	|ABC=1
12	68730207	MDM1	1	|GTeX_Finemapped=1
12	68734017	MDM1	1	|GTeX_Finemapped=1
12	68841276	IFNG	0.655	|EpiMap=1
12	68841276	RAP1B	0.345	|ABC=1
12	68841671	IFNG	0.655	|EpiMap=1
12	68841671	RAP1B	0.345	|ABC=1
12	68841676	RAP1B	0.345	|ABC=1
12	68841676	IFNG	0.655	|EpiMap=1
12	68950671	RAP1B	1	|ABC=1
12	68985205	RAP1B	1	|Roadmap=1|ABC=1
12	69016979	RAP1B	1	|Roadmap=1|ABC=1
12	69077892	MDM2	1	|GTeX_Finemapped=1
12	69080616	NUP107	1	|Promoter=1|ABC=1
12	69084541	NUP107	1	|Exon=1|GTeX_Finemapped=1
12	69149833	MDM2	1	|EpiMap=1
12	69153071	SLC35E3	0.798	|GTeX_Finemapped=1
12	69153071	MDM2	0.202	|EpiMap=1
12	69250548	MDM2	1	|EpiMap=1|PCHiC_Jung=1
12	69548522	CPSF6	0.279	|EpiMap=1|ABC=1
12	69548522	CCT2	0.721	|GTeX_Finemapped=1|PCHiC_Javierre=1
12	69799224	FRS2	1	|PCHiC_Jung=1|ABC=1
12	70032962	BEST3	1	|GTeX_Finemapped=1
12	70038508	BEST3	1	|EpiMap=1
12	70039653	RAB3IP	1	|GTeX_Finemapped=1
12	70042439	CCT2	1	|EpiMap=1
12	70043505	BEST3	0.202	|EpiMap=1
12	70043505	RAB3IP	0.798	|GTeX_Finemapped=1
12	70043523	BEST3	1	|GTeX_Finemapped=1|EpiMap=1
12	70043848	RAB3IP	1	|GTeX_Finemapped=1
12	70045808	RAB3IP	1	|GTeX_Finemapped=1
12	70045841	RAB3IP	1	|GTeX_Finemapped=1
12	70064146	BEST3	1	|Exon=1
12	70064295	BEST3	1	|Exon=1|GTeX_Finemapped=1
12	70065626	LRRC10	1	|GTeX_Finemapped=1
12	70082758	KCNMB4	0.01	|ABC=1
12	70082758	BEST3	0.99	|Promoter=1
12	70082903	RAB3IP	0.009	|ABC=1
12	70082903	BEST3	0.991	|Exon=1|GTeX_Finemapped=1
12	70084178	BEST3	1	|GTeX_Finemapped=1|EpiMap=1|Roadmap=1
12	70091356	BEST3	1	|GTeX_Finemapped=1|Roadmap=1|ABC=1
12	70096374	RAB3IP	1	|GTeX_Finemapped=1
12	70322582	CNOT2	1	|GTeX_Finemapped=1|PCHiC_Javierre=1|PCHiC_Jung=1
12	70352717	MYRFL	1	|Exon=1|GTeX_Finemapped=1
12	70352799	MYRFL	1	|Exon=1|GTeX_Finemapped=1
12	70355021	BEST3	1	|EpiMap=1
12	70382995	KCNMB4	0.345	|ABC=1
12	70382995	BEST3	0.655	|EpiMap=1
12	70392995	MYRFL	1	|EpiMap=1
12	70965764	PTPRB	1	|Exon=1|EpiMap=1
12	71116236	PTPRB	1	|ABC=1
12	71116236	PTPRB	1	|Roadmap=1|ABC=1
12	71139664	TSPAN8	0.07	|GTeX_Finemapped=1
12	71139664	PTPRR	0.93	|Exon=1|PCHiC_Jung=1
12	71139664	PTPRR	0.93	|Exon=1
12	71313719	PTPRR	1	|Promoter=1
12	71440184	LGR5	1	|ABC=1
12	71486001	TSPAN8	1	|ABC=1
12	71519937	TSPAN8	1	|ABC=1
12	71522887	TSPAN8	1	|GTeX_Finemapped=1
12	71529387	TSPAN8	1	|GTeX_Finemapped=1
12	71529654	TSPAN8	0.118	|ABC=1
12	71529654	LGR5	0.882	|GTeX_Finemapped=1
12	71535095	TSPAN8	1	|PCHiC_Jung=0.500|ABC=1
12	71538310	TSPAN8	1	|ABC=1
12	71592493	TSPAN8	1	|EpiMap=1
12	71612872	KCNMB4	0.655	|EpiMap=1
12	71612872	LGR5	0.345	|PCHiC_Jung=0.500|ABC=1
12	71663435	TBC1D15	1	|GTeX_Finemapped=1
12	71664189	TBC1D15	1	|GTeX_Finemapped=1
12	71826066	LGR5	1	|ABC=1
12	71837523	TMEM19	1	|GTeX_Finemapped=1
12	71943537	TRHDE-AS1	1	|GTeX_Finemapped=1
12	71945572	THAP2	0.202	|EpiMap=1
12	71945572	ZFC3H1	0.798	|GTeX_Finemapped=1
12	71953690	LGR5	1	|GTeX_Finemapped=1|PCHiC_Jung=0.500
12	71978728	LGR5	1	|Exon=1
12	72013832	THAP2	0.019	|EpiMap=1|PCHiC_Javierre=0.500|PCHiC_Jung=1
12	72013832	ZFC3H1	0.981	|Exon=1|PCHiC_Javierre=0.500
12	72018028	ZFC3H1	1	|Exon=1|PCHiC_Javierre=0.500
12	72018028	ZFC3H1	1	|Exon=1
12	72035610	THAP2	1	|EpiMap=1|PCHiC_Jung=1
12	72063847	TMEM19	1	|GTeX_Finemapped=1
12	72071045	THAP2	1	|Exon=1|PCHiC_Javierre=0.500
12	72290600	TPH2	1	|ABC=1
12	72318841	TBC1D15	1	|Exon=1
12	72320431	TBC1D15	1	|Exon=1
12	72321850	TPH2	1	|ABC=1
12	72447931	TRHDE	1	|EpiMap=1|Roadmap=1
12	72954340	TRHDE	1	|Exon=1
12	74711457	ATXN7L3B	1	|ABC=1
12	74806220	ATXN7L3B	1	|EpiMap=1
12	75717011	CAPS2	1	|Exon=1
12	75843903	GLIPR1	1	|GTeX_Finemapped=1
12	75849342	GLIPR1	1	|EpiMap=1|ABC=1
12	75849475	GLIPR1	0.279	|EpiMap=1|ABC=1
12	75849475	CAPS2	0.721	|GTeX_Finemapped=1
12	75854140	GLIPR1	1	|EpiMap=1
12	76117947	PHLDA1	1	|EpiMap=1|PCHiC_Javierre=1|PCHiC_Jung=1
12	76813872	BBS10	1	|ABC=1
12	76872587	OSBPL8	1	|GTeX_Finemapped=1
12	76917780	OSBPL8	1	|GTeX_Finemapped=1
12	76923192	OSBPL8	1	|GTeX_Finemapped=1
12	76928975	OSBPL8	1	|GTeX_Finemapped=1
12	76961960	OSBPL8	1	|GTeX_Finemapped=1
12	76963921	OSBPL8	1	|ABC=1
12	76964222	OSBPL8	1	|ABC=1
12	76964363	OSBPL8	1	|ABC=1
12	77015495	CSRP2	1	|ABC=1
12	77026981	OSBPL8	1	|eQTLGen_Finemapped=1
12	77027457	OSBPL8	1	|eQTLGen_Finemapped=1
12	77027737	OSBPL8	1	|eQTLGen_Finemapped=1
12	77029863	ZDHHC17	1	|eQTLGen_Finemapped=1|PCHiC_Javierre=1|PCHiC_Jung=1
12	77035577	ZDHHC17	1	|eQTLGen_Finemapped=1|PCHiC_Javierre=1
12	77036052	ZDHHC17	1	|eQTLGen_Finemapped=1|PCHiC_Javierre=1
12	77037010	ZDHHC17	1	|eQTLGen_Finemapped=1|PCHiC_Javierre=1
12	77453226	E2F7	1	|Roadmap=1|ABC=1
12	77453226	E2F7	1	|ABC=1
12	77464419	E2F7	1	|EpiMap=1|Roadmap=1|ABC=1
12	77481323	E2F7	1	|EpiMap=1|Roadmap=1|ABC=1
12	77481323	E2F7	1	|EpiMap=1|ABC=1
12	77481412	E2F7	1	|EpiMap=1|Roadmap=1|ABC=1
12	77481430	E2F7	1	|EpiMap=1|Roadmap=1|ABC=1
12	77481888	NAV3	1	|EpiMap=1
12	77497081	E2F7	1	|EpiMap=1|Roadmap=1|PCHiC_Jung=1|ABC=1
12	77511309	E2F7	0.202	|EpiMap=1
12	77511309	NAV3	0.798	|GTeX_Finemapped=1
12	77511354	E2F7	1	|EpiMap=1
12	77515163	E2F7	1	|EpiMap=1
12	77518679	E2F7	1	|EpiMap=1
12	77608050	NAV3	1	|EpiMap=1
12	77635414	E2F7	1	|eQTLGen_Finemapped=1
12	78240640	NAV3	1	|ABC=1
12	78241877	NAV3	1	|EpiMap=1|PCHiC_Jung=1|ABC=1
12	78248487	NAV3	1	|GTeX_Finemapped=1|PCHiC_Jung=1
12	78249949	NAV3	1	|GTeX_Finemapped=1|PCHiC_Jung=1
12	78251016	NAV3	1	|GTeX_Finemapped=1|PCHiC_Jung=1
12	78251177	NAV3	1	|GTeX_Finemapped=1|PCHiC_Jung=1
12	78251426	NAV3	1	|GTeX_Finemapped=1|PCHiC_Jung=1
12	78251440	NAV3	1	|GTeX_Finemapped=1|PCHiC_Jung=1
12	78251671	NAV3	1	|GTeX_Finemapped=1|PCHiC_Jung=1
12	78251906	NAV3	1	|GTeX_Finemapped=1|PCHiC_Jung=1
12	78252435	NAV3	1	|GTeX_Finemapped=1
12	78252435	NAV3	1	|GTeX_Finemapped=1|PCHiC_Jung=1
12	78482273	SYT1	1	|ABC=1
12	78773251	SYT1	1	|GTeX_Finemapped=1
12	79272163	SYT1	1	|EpiMap=1|ABC=1
12	79272308	SYT1	1	|EpiMap=1|ABC=1
12	79272766	SYT1	1	|EpiMap=1
12	79275054	SYT1	1	|PCHiC_Jung=1|ABC=1
12	79312333	SYT1	1	|EpiMap=1
12	79454982	SYT1	1	|GTeX_Finemapped=1|eQTLGen_Finemapped=1
12	80131782	PAWR	1	|EpiMap=1|Roadmap=1|PCHiC_Jung=1
12	80132047	PAWR	1	|PCHiC_Jung=1|ABC=1
12	80160871	PAWR	1	|PCHiC_Jung=1|ABC=1
12	80168660	PPP1R12A	1	|Exon=1|PCHiC_Javierre=1
12	80168660	PPP1R12A	1	|Exon=1
12	80180726	MYF6	1	|EpiMap=1
12	80190650	PPP1R12A	1	|Exon=1|PCHiC_Javierre=1
12	80242416	PPP1R12A	1	|EpiMap=1|PCHiC_Javierre=1
12	80280844	PPP1R12A	1	|PCHiC_Javierre=1|ABC=1
12	80321020	PPP1R12A	1	|EpiMap=1
12	80326272	PPP1R12A	1	|ABC=1
12	80329244	PPP1R12A	1	|Promoter=1|ABC=1
12	80329859	PPP1R12A	1	|Promoter=1|ABC=1
12	80438851	PPP1R12A	1	|ABC=1
12	80438851	PPP1R12A	1	|PCHiC_Javierre=1|ABC=1
12	80489507	OTOGL	1	|GTeX_Finemapped=1
12	81316238	LIN7A	1	|EpiMap=1|Roadmap=1
12	81328084	LIN7A	1	|EpiMap=1|Roadmap=1
12	83312028	TMTC2	1	|eQTLGen_Finemapped=1
12	85251888	LRRIQ1	0.5	|ABC=0.500
12	85251888	TSPAN19	0.5	|ABC=0.500
12	85307986	SLC6A15	1	|Promoter=1
12	86227913	RASSF9	1	|Roadmap=1|ABC=1
12	86342181	NTS	1	|EpiMap=1|Roadmap=1
12	86382657	MGAT4C	1	|GTeX_Finemapped=1
12	86401005	MGAT4C	1	|GTeX_Finemapped=1
12	86405642	MGAT4C	1	|Exon=1|GTeX_Finemapped=1
12	86425498	MGAT4C	1	|GTeX_Finemapped=1
12	86825763	MGAT4C	1	|GTeX_Finemapped=1
12	86849817	MGAT4C	1	|GTeX_Finemapped=1
12	88347157	C12orf29	1	|ABC=1
12	88453072	C12orf29	1	|GTeX_Finemapped=1
12	89638452	DUSP6	0.655	|EpiMap=1|PCHiC_Javierre=1|PCHiC_Jung=1
12	89638452	KITLG	0.345	|ABC=1
12	89638452	DUSP6	0.655	|EpiMap=1
12	89661883	DUSP6	1	|EpiMap=1
12	89828591	POC1B	1	|GTeX_Finemapped=1
12	89830870	POC1B	1	|GTeX_Finemapped=1
12	89835728	POC1B	1	|eQTLGen_Finemapped=1
12	89840865	POC1B	1	|GTeX_Finemapped=1
12	89846230	DUSP6	1	|EpiMap=1|PCHiC_Javierre=1
12	89846230	DUSP6	1	|EpiMap=1
12	89846476	DUSP6	1	|EpiMap=1|PCHiC_Javierre=1
12	89852377	DUSP6	0.202	|EpiMap=1|PCHiC_Javierre=1
12	89852377	POC1B	0.798	|GTeX_Finemapped=1|PCHiC_Jung=0.500
12	89857138	POC1B	1	|GTeX_Finemapped=1|PCHiC_Jung=0.500
12	89860319	POC1B	1	|eQTLGen_Finemapped=1|PCHiC_Jung=0.500
12	89862030	GALNT4	0.345	|PCHiC_Javierre=0.500|PCHiC_Jung=0.500|ABC=1
12	89862030	POC1B	0.655	|EpiMap=1|PCHiC_Javierre=0.500|PCHiC_Jung=0.500
12	89864432	GALNT4	1	|GTeX_Finemapped=1
12	89864432	GALNT4	1	|GTeX_Finemapped=1|PCHiC_Javierre=0.500|PCHiC_Jung=0.500
12	89871180	POC1B	1	|GTeX_Finemapped=1|EpiMap=1
12	89871180	POC1B	1	|GTeX_Finemapped=1|EpiMap=1|PCHiC_Jung=0.500
12	89877943	POC1B	1	|eQTLGen_Finemapped=1|PCHiC_Jung=0.500
12	89878146	GALNT4	1	|GTeX_Finemapped=1|PCHiC_Jung=0.500
12	89879298	GALNT4	1	|GTeX_Finemapped=1|PCHiC_Jung=0.500
12	89883595	GALNT4	1	|GTeX_Finemapped=1|PCHiC_Jung=0.500
12	89887649	DUSP6	0.036	|Cicero=1
12	89887649	GALNT4	0.068	|EpiMap=1|Roadmap=1|PCHiC_Jung=0.500
12	89887649	POC1B	0.896	|eQTLGen_Finemapped=1|PCHiC_Jung=0.500
12	89888790	GALNT4	1	|PCHiC_Jung=0.500|ABC=1
12	89890590	GALNT4	0.07	|GTeX_Finemapped=1|Roadmap=1|PCHiC_Jung=0.500
12	89890590	POC1B	0.93	|Promoter=1|PCHiC_Jung=0.500
12	89891366	POC1B	0.977	|Promoter=1|eQTLGen_Finemapped=1
12	89891366	GALNT4	0.023	|EpiMap=1|ABC=1
12	89891366	GALNT4	0.023	|EpiMap=1|Roadmap=1|PCHiC_Jung=0.500|ABC=1
12	89891366	POC1B	0.977	|Promoter=1|eQTLGen_Finemapped=1|PCHiC_Jung=0.500
12	89891474	POC1B	0.977	|Promoter=1|eQTLGen_Finemapped=1|PCHiC_Jung=0.500
12	89891474	GALNT4	0.023	|EpiMap=1|Roadmap=1|PCHiC_Jung=0.500|ABC=1
12	89893712	POC1B	1	|GTeX_Finemapped=1|PCHiC_Jung=0.500
12	89893877	POC1B	1	|GTeX_Finemapped=1|PCHiC_Jung=0.500
12	89895719	POC1B	1	|GTeX_Finemapped=1|PCHiC_Jung=0.500
12	89899702	GALNT4	1	|GTeX_Finemapped=1|Roadmap=1|PCHiC_Jung=0.500
12	89899852	GALNT4	1	|GTeX_Finemapped=1|Roadmap=1|PCHiC_Jung=0.500
12	89905537	GALNT4	1	|GTeX_Finemapped=1
12	89906229	GALNT4	1	|GTeX_Finemapped=1|Roadmap=1
12	89908627	GALNT4	1	|GTeX_Finemapped=1|ABC=1
12	89908691	GALNT4	1	|ABC=1
12	89909300	GALNT4	1	|GTeX_Finemapped=1
12	89909850	POC1B	1	|eQTLGen_Finemapped=1
12	89910684	POC1B	0.882	|GTeX_Finemapped=1
12	89910684	GALNT4	0.118	|ABC=1
12	89911501	GALNT4	1	|GTeX_Finemapped=1|ABC=1
12	89912955	GALNT4	1	|GTeX_Finemapped=1|Roadmap=1
12	89913419	GALNT4	1	|Exon=1|Roadmap=1
12	89914142	GALNT4	1	|Exon=1|Roadmap=1
12	89914142	GALNT4	1	|Exon=1
12	89914261	POC1B	0.2	|eQTLGen_Finemapped=1
12	89914261	GALNT4	0.8	|Exon=1
12	89917518	GALNT4	1	|Exon=1|GTeX_Finemapped=1
12	89917518	GALNT4	1	|Exon=1|GTeX_Finemapped=1|Roadmap=1
12	89918677	GALNT4	0.405	|Promoter=0.500|ABC=1
12	89918677	POC1B	0.595	|Promoter=0.500|eQTLGen_Finemapped=1
12	89920184	POC1B	0.598	|Promoter=0.500|eQTLGen_Finemapped=1|ABC=1
12	89920184	GALNT4	0.402	|Promoter=0.500|Cicero=1
12	89924559	POC1B	1	|eQTLGen_Finemapped=1
12	89927081	GALNT4	1	|GTeX_Finemapped=1
12	89932593	GALNT4	1	|GTeX_Finemapped=1|Roadmap=1
12	89933763	POC1B	1	|GTeX_Finemapped=1|eQTLGen_Finemapped=1
12	89934474	POC1B	1	|GTeX_Finemapped=1|eQTLGen_Finemapped=1|ABC=1
12	89934560	POC1B	0.118	|ABC=1
12	89934560	GALNT4	0.882	|GTeX_Finemapped=1
12	89934657	GALNT4	1	|GTeX_Finemapped=1
12	89937437	ATP2B1	0.202	|EpiMap=1
12	89937437	GALNT4	0.798	|GTeX_Finemapped=1
12	89938590	POC1B	0.345	|ABC=1
12	89938590	ATP2B1	0.655	|EpiMap=1
12	89939335	GALNT4	1	|GTeX_Finemapped=1
12	89940502	GALNT4	1	|GTeX_Finemapped=1
12	90090741	ATP2B1	1	|EpiMap=1
12	90090741	ATP2B1	1	|EpiMap=1|Roadmap=1
12	90090867	ATP2B1	1	|EpiMap=1|Roadmap=1
12	90125089	ATP2B1	0.655	|EpiMap=1|Roadmap=1
12	90125089	POC1B	0.345	|ABC=1
12	90156574	ATP2B1	1	|PCHiC_Javierre=1|PCHiC_Jung=1|ABC=1
12	90156857	ATP2B1	1	|PCHiC_Javierre=1|PCHiC_Jung=1|ABC=1
12	90162661	ATP2B1	1	|PCHiC_Javierre=1|ABC=1
12	90169145	POC1B	0.345	|ABC=1
12	90169145	ATP2B1	0.655	|EpiMap=1|Roadmap=1
12	91956354	KERA	1	|EpiMap=1
12	92316502	LUM	1	|ABC=1
12	92396123	EEA1	1	|GTeX_Finemapped=1
12	92397023	BTG1	1	|EpiMap=1|PCHiC_Javierre=1
12	92580798	CLLU1	1	|PCHiC_Javierre=0.500|PCHiC_Jung=1|ABC=1
12	92601818	CLLU1	1	|ABC=1
12	92627867	BTG1	1	|EpiMap=1|Roadmap=1
12	92819699	CLLU1OS	0.07	|GTeX_Finemapped=1
12	92819699	CLLU1	0.93	|Exon=1
12	92820493	CLLU1OS	1	|GTeX_Finemapped=1
12	92824073	CLLU1	0.93	|Exon=1
12	92824073	CLLU1OS	0.07	|GTeX_Finemapped=1
12	92827016	CLLU1	1	|GTeX_Finemapped=1|ABC=1
12	92860542	EEA1	1	|GTeX_Finemapped=1
12	92864368	PLEKHG7	0.655	|EpiMap=1
12	92864368	C12orf74	0.345	|Cicero=1
12	92997414	CLLU1	1	|ABC=1
12	93090255	PLEKHG7	0.655	|EpiMap=1
12	93090255	C12orf74	0.345	|ABC=1
12	93128881	PLEKHG7	1	|ABC=1
12	93362038	EEA1	1	|ABC=1
12	93381268	EEA1	1	|ABC=1
12	93381442	EEA1	1	|ABC=1
12	93381951	EEA1	1	|ABC=1
12	93382925	EEA1	1	|ABC=1
12	93414035	NUDT4	1	|PCHiC_Javierre=1|ABC=1
12	93451021	NUDT4	1	|EpiMap=1|PCHiC_Jung=1
12	93516788	NUDT4	1	|EpiMap=1|PCHiC_Javierre=1|PCHiC_Jung=1|ABC=1
12	93516788	NUDT4	1	|EpiMap=1|ABC=1
12	93523665	NUDT4	1	|GTeX_Finemapped=1|PCHiC_Javierre=1
12	93523665	NUDT4	1	|GTeX_Finemapped=1
12	93777769	NUDT4	1	|eQTLGen_Finemapped=1|Roadmap=1|ABC=1
12	93781777	NUDT4	0.932	|eQTLGen_Finemapped=1|Roadmap=1|ABC=1
12	93781777	MRPL42	0.068	|EpiMap=1
12	93785520	NUDT4	1	|eQTLGen_Finemapped=1|EpiMap=1|Roadmap=1|PCHiC_Jung=1
12	93785520	NUDT4	1	|eQTLGen_Finemapped=1|EpiMap=1
12	93796425	NUDT4	1	|Exon=1|EpiMap=1
12	94207194	SOCS2-AS1	0.172	|ABC=0.500
12	94207194	SOCS2	0.172	|ABC=0.500
12	94207194	UBE2N	0.655	|EpiMap=1
12	94221078	CRADD	1	|Promoter=1
12	94221094	CRADD	1	|Promoter=1
12	94224637	NUDT4	1	|GTeX_Finemapped=1
12	94226571	CRADD	1	|GTeX_Finemapped=1|PCHiC_Jung=1
12	94231977	CRADD	1	|GTeX_Finemapped=1
12	94232218	CRADD	1	|eQTLGen_Finemapped=1
12	94233753	CRADD	1	|GTeX_Finemapped=1|PCHiC_Jung=0.500
12	94233986	NUDT4	1	|GTeX_Finemapped=1
12	94242800	CRADD	0.982	|Exon=1|ABC=1
12	94242800	PLXNC1	0.018	|EpiMap=1
12	94552501	PLXNC1	1	|Promoter=1|Roadmap=1
12	94923878	PLXNC1	1	|GTeX_Finemapped=1|PCHiC_Javierre=1|PCHiC_Jung=1
12	94926755	TMCC3	1	|EpiMap=1
12	95162360	TMCC3	1	|EpiMap=1|ABC=1
12	95163034	TMCC3	1	|ABC=1
12	95164505	KRT19P2	1	|ABC=1
12	95491459	FGD6	0.183	|EpiMap=1|Roadmap=1|PCHiC_Javierre=0.500
12	95491459	NR2C1	0.096	|ABC=1
12	95491459	VEZT	0.721	|GTeX_Finemapped=1|PCHiC_Javierre=0.500
12	95493336	FGD6	0.202	|EpiMap=1|Roadmap=1|PCHiC_Javierre=0.500
12	95493336	VEZT	0.798	|GTeX_Finemapped=1|PCHiC_Javierre=0.500
12	95494482	VEZT	0.721	|GTeX_Finemapped=1
12	95494482	NDUFA12	0.183	|EpiMap=1
12	95494482	NR2C1	0.096	|ABC=1
12	95494769	NDUFA12	0.202	|EpiMap=1
12	95494769	VEZT	0.798	|GTeX_Finemapped=1
12	95496607	VEZT	0.721	|GTeX_Finemapped=1
12	95496607	NR2C1	0.096	|ABC=1
12	95496607	NDUFA12	0.183	|EpiMap=1
12	95500727	FGD6	1	|Exon=1|PCHiC_Jung=0.500
12	95509766	FGD6	0.99	|Promoter=1
12	95509766	FGD6	0.99	|Promoter=1|Roadmap=1|PCHiC_Javierre=0.500
12	95509766	NR2C1	0.01	|ABC=1
12	95510360	VEZT	0.005	|PCHiC_Javierre=0.500|ABC=0.500
12	95510360	FGD6	0.995	|Promoter=1|Roadmap=1|PCHiC_Javierre=0.500|ABC=0.500
12	95779405	USP44	1	|ABC=1
12	95823231	CDK17	0.882	|GTeX_Finemapped=1
12	95823231	METAP2	0.118	|ABC=1
12	96067716	PGAM1P5	1	|Exon=1|GTeX_Finemapped=1
12	96220650	SNRPF	1	|ABC=1
12	96232154	NTN4	0.655	|EpiMap=1
12	96232154	HAL	0.345	|ABC=1
12	96232154	NTN4	0.655	|EpiMap=1|Roadmap=1|PCHiC_Jung=1
12	96254073	NTN4	0.882	|GTeX_Finemapped=1
12	96254073	SNRPF	0.118	|ABC=1
12	96422377	LTA4H	1	|GTeX_Finemapped=1|eQTLGen_Finemapped=1
12	96836030	CDK17	1	|Cicero=1
12	96842104	CDK17	1	|PCHiC_Javierre=1|ABC=1
12	96894774	CDK17	1	|EpiMap=1|Roadmap=1|PCHiC_Javierre=1|ABC=1|Cicero=1
12	96895308	CDK17	1	|ABC=1
12	96895308	CDK17	1	|Roadmap=1|PCHiC_Javierre=1|PCHiC_Jung=1|ABC=1
12	96908230	ELK3	1	|EpiMap=1
12	96965215	NEDD1	1	|ABC=1
12	97114231	NEDD1	1	|ABC=1
12	98195560	RMST	1	|ABC=1
12	98793294	IKBIP	0.071	|EpiMap=1|PCHiC_Jung=0.500
12	98793294	TMPO-AS1	0.929	|eQTLGen_Finemapped=1
12	98793303	TMPO-AS1	0.929	|eQTLGen_Finemapped=1
12	98793303	IKBIP	0.071	|EpiMap=1|PCHiC_Jung=0.500
12	98981585	IKBIP	1	|eQTLGen_Finemapped=1|PCHiC_Javierre=0.500|PCHiC_Jung=0.500
12	99146587	ANKS1B	0.345	|ABC=1
12	99146587	IKBIP	0.655	|EpiMap=1
12	99313031	TMPO-AS1	1	|GTeX_Finemapped=1
12	99321471	TMPO-AS1	1	|GTeX_Finemapped=1
12	100042040	FAM71C	1	|Exon=1
12	100042163	FAM71C	1	|Exon=1
12	100768827	SLC17A8	1	|EpiMap=1
12	100768827	SLC17A8	1	|EpiMap=1|Roadmap=1
12	100797371	NR1H4	1	|EpiMap=1
12	100887301	NR1H4	1	|EpiMap=1|Roadmap=1|ABC=1
12	100890851	NR1H4	1	|EpiMap=1|Roadmap=1
12	100897409	NR1H4	1	|Promoter=1|ABC=1
12	100897721	NR1H4	1	|Promoter=1
12	100897758	NR1H4	1	|Promoter=1
12	100899427	NR1H4	1	|Exon=1|Roadmap=1
12	101110685	ANO4	1	|Promoter=1|GTeX_Finemapped=1|Roadmap=1|ABC=1
12	101463187	SLC5A8	1	|GTeX_Finemapped=1|PCHiC_Jung=1
12	101463291	SLC5A8	1	|GTeX_Finemapped=1
12	101463291	SLC5A8	1	|GTeX_Finemapped=1|PCHiC_Jung=1
12	101463718	UTP20	1	|GTeX_Finemapped=1
12	101469843	UTP20	1	|GTeX_Finemapped=1
12	101471289	UTP20	0.798	|GTeX_Finemapped=1
12	101471289	SLC5A8	0.202	|EpiMap=1
12	101485741	UTP20	1	|GTeX_Finemapped=1
12	101629476	SLC5A8	1	|GTeX_Finemapped=1
12	101988179	MYBPC1	1	|Promoter=1|Roadmap=1
12	101988179	MYBPC1	1	|Promoter=1
12	102031905	CHPT1	0.345	|PCHiC_Javierre=0.500|ABC=1
12	102031905	GNPTAB	0.655	|EpiMap=1
12	102032125	GNPTAB	0.655	|EpiMap=1
12	102032125	CHPT1	0.345	|PCHiC_Javierre=0.500|ABC=1
12	102065278	CHPT1	0.345	|PCHiC_Javierre=0.500|ABC=1
12	102065278	SPIC	0.655	|EpiMap=1
12	102079973	CHPT1	1	|GTeX_Finemapped=1|ABC=1
12	102323267	PMCH	1	|ABC=1
12	102323913	PMCH	1	|ABC=1
12	102333722	PARPBP	1	|EpiMap=1
12	102799236	PARPBP	1	|GTeX_Finemapped=1
12	102802239	PARPBP	0.929	|eQTLGen_Finemapped=1
12	102802239	IGF1	0.071	|EpiMap=1|Roadmap=1
12	102809630	IGF1	1	|EpiMap=1|ABC=1
12	102814332	PARPBP	1	|eQTLGen_Finemapped=1
12	102830008	PARPBP	0.798	|GTeX_Finemapped=1
12	102830008	IGF1	0.202	|EpiMap=1
12	102834010	IGF1	1	|ABC=1
12	102850223	IGF1	1	|EpiMap=1|Roadmap=1
12	102864425	IGF1	1	|ABC=1
12	102897833	IGF1	1	|EpiMap=1|PCHiC_Jung=1|ABC=1
12	102898353	IGF1	1	|EpiMap=1|PCHiC_Jung=1|ABC=1
12	102898532	IGF1	1	|PCHiC_Jung=1|ABC=1
12	102904181	IGF1	1	|EpiMap=1|Roadmap=1
12	102904406	IGF1	1	|EpiMap=1|Roadmap=1
12	102904519	IGF1	1	|EpiMap=1|Roadmap=1
12	102906642	IGF1	1	|EpiMap=1
12	103012080	IGF1	1	|EpiMap=1
12	103084219	NUP37	0.5	|ABC=0.500
12	103084219	PARPBP	0.5	|ABC=0.500
12	103237468	PAH	1	|Exon=1
12	103285043	PAH	1	|EpiMap=1|Roadmap=1
12	103310787	PAH	1	|Promoter=1|Roadmap=1|ABC=1
12	103312619	PAH	1	|EpiMap=1|Roadmap=1
12	103351826	PAH	0.513	|Promoter=1|GTeX_Finemapped=1
12	103351826	ASCL1	0.487	|Exon=1|Roadmap=1|ABC=1|Cicero=1
12	104124061	EID3	1	|GTeX_Finemapped=1
12	104394415	GLT8D2	1	|EpiMap=1
12	104892372	TDG	0.721	|GTeX_Finemapped=1
12	104892372	CHST11	0.279	|EpiMap=1|ABC=1
12	104892372	CHST11	0.279	|EpiMap=1|Roadmap=1|PCHiC_Jung=1|ABC=1
12	104896578	CHST11	1	|GTeX_Finemapped=1|Roadmap=1|PCHiC_Jung=1
12	104897227	CHST11	1	|EpiMap=1
12	104899352	CHST11	1	|GTeX_Finemapped=1
12	104899981	CHST11	1	|GTeX_Finemapped=1|Roadmap=1
12	104900462	CHST11	1	|GTeX_Finemapped=1|Roadmap=1
12	104900584	CHST11	1	|Roadmap=1|ABC=1
12	104973708	CHST11	1	|eQTLGen_Finemapped=1|EpiMap=1|PCHiC_Javierre=1|PCHiC_Jung=1
12	105056928	TDG	1	|GTeX_Finemapped=1
12	105057342	CHST11	1	|GTeX_Finemapped=1|PCHiC_Javierre=1|PCHiC_Jung=1
12	105057478	TDG	1	|GTeX_Finemapped=1
12	105061759	CHST11	1	|GTeX_Finemapped=1|PCHiC_Javierre=1|PCHiC_Jung=1
12	105061759	CHST11	1	|GTeX_Finemapped=1
12	105113447	C12orf45	1	|ABC=1
12	105353244	SLC41A2	0.99	|Promoter=1|Roadmap=1
12	105353244	SLC41A2	0.99	|Promoter=1|Roadmap=1
12	105353244	C12orf45	0.01	|ABC=1
12	105371660	SLC41A2	1	|GTeX_Finemapped=1|PCHiC_Jung=1
12	105378181	C12orf45	1	|GTeX_Finemapped=1
12	105380152	C12orf45	1	|Exon=1|GTeX_Finemapped=1|ABC=1
12	105383976	SLC41A2	1	|eQTLGen_Finemapped=1|PCHiC_Jung=1
12	105386645	SLC41A2	1	|eQTLGen_Finemapped=1|PCHiC_Jung=1
12	105388181	C12orf45	0.802	|Promoter=1|ABC=1
12	105388181	SLC41A2	0.198	|eQTLGen_Finemapped=1
12	105388617	C12orf45	1	|Exon=1
12	105388855	C12orf45	1	|Exon=1|GTeX_Finemapped=1
12	105389384	SLC41A2	1	|eQTLGen_Finemapped=1
12	105409188	C12orf45	1	|ABC=1
12	105409486	C12orf45	1	|ABC=1
12	105416560	ALDH1L2	1	|Exon=1
12	105426689	GLT8D2	0.655	|EpiMap=1
12	105426689	C12orf45	0.345	|ABC=1
12	105430809	ALDH1L2	1	|ABC=1
12	105614455	APPL2	1	|ABC=1
12	105614455	APPL2	1	|Roadmap=1|ABC=1
12	105722529	C12orf75	1	|EpiMap=1|ABC=1
12	105886356	C12orf75	0.655	|EpiMap=1
12	105886356	NUAK1	0.345	|PCHiC_Javierre=1|PCHiC_Jung=1|ABC=1
12	105886890	NUAK1	1	|PCHiC_Javierre=1|PCHiC_Jung=1|ABC=1
12	106131199	CASC18	1	|GTeX_Finemapped=1
12	106356170	NUAK1	1	|EpiMap=1|PCHiC_Jung=1
12	106502085	NUAK1	1	|EpiMap=1|PCHiC_Jung=1|ABC=1
12	106503474	NUAK1	1	|EpiMap=1|Roadmap=1|PCHiC_Jung=1
12	106608454	CKAP4	1	|EpiMap=1
12	106739745	CKAP4	1	|EpiMap=1
12	106994804	RFX4	1	|Promoter=1|Roadmap=1
12	106995269	RFX4	1	|Promoter=1|EpiMap=1|Roadmap=1
12	106995269	RFX4	1	|Promoter=1|EpiMap=1
12	107041782	RFX4	1	|EpiMap=1
12	107067160	RFX4	1	|EpiMap=1|Roadmap=1|ABC=1
12	107078448	RFX4	1	|Promoter=1
12	107085171	RIC8B	1	|GTeX_Finemapped=1
12	107090201	RFX4	0.93	|Exon=1
12	107090201	RIC8B	0.07	|GTeX_Finemapped=1
12	107129108	RIC8B	1	|GTeX_Finemapped=1
12	107133775	RIC8B	1	|ABC=1
12	107141967	RIC8B	1	|EpiMap=1|ABC=1|Cicero=1
12	107147081	RIC8B	1	|ABC=1
12	107162918	RIC8B	0.345	|Roadmap=1|ABC=1
12	107162918	CKAP4	0.655	|EpiMap=1
12	107162965	RIC8B	0.345	|Roadmap=1|ABC=1
12	107162965	CKAP4	0.655	|EpiMap=1
12	107166122	RIC8B	1	|GTeX_Finemapped=1
12	107178653	RIC8B	1	|eQTLGen_Finemapped=1
12	107185187	RIC8B	1	|eQTLGen_Finemapped=1
12	107186747	RIC8B	1	|eQTLGen_Finemapped=1
12	107198611	RIC8B	1	|GTeX_Finemapped=1
12	107200068	RIC8B	1	|eQTLGen_Finemapped=1
12	107216359	RIC8B	1	|Exon=1|Roadmap=1
12	107229705	RIC8B	1	|eQTLGen_Finemapped=1
12	107296028	MTERFD3	1	|GTeX_Finemapped=1
12	107296902	MTERFD3	1	|GTeX_Finemapped=1|EpiMap=1
12	107309259	NUAK1	1	|EpiMap=1
12	107309316	NUAK1	1	|EpiMap=1
12	107312846	POLR3B	1	|PCHiC_Javierre=1|PCHiC_Jung=1|ABC=1
12	107313713	POLR3B	1	|PCHiC_Javierre=1|PCHiC_Jung=1|ABC=1
12	107319661	MTERFD3	1	|GTeX_Finemapped=1
12	107348625	MTERFD3	1	|ABC=1
12	107350376	MTERFD3	1	|ABC=1
12	107370210	MTERFD3	1	|EpiMap=1|ABC=1
12	107373522	MTERFD3	1	|EpiMap=1|Roadmap=1
12	107378724	MTERFD3	1	|Promoter=1|EpiMap=1|Roadmap=1|ABC=1
12	107708566	BTBD11	1	|ABC=1
12	107721958	BTBD11	1	|GTeX_Finemapped=1|eQTLGen_Finemapped=1|Roadmap=1|ABC=1
12	107722780	BTBD11	1	|GTeX_Finemapped=1|EpiMap=1|Roadmap=1|ABC=1
12	107722780	BTBD11	1	|GTeX_Finemapped=1|EpiMap=1|ABC=1
12	107724557	BTBD11	1	|Roadmap=1|PCHiC_Jung=1|ABC=1
12	107724891	BTBD11	1	|EpiMap=1|Roadmap=1|PCHiC_Jung=1|ABC=1
12	108620021	WSCD2	1	|Promoter=1
12	109551233	ACACB	0.054	|EpiMap=1
12	109551233	UNG	0.946	|GTeX_Finemapped=1|eQTLGen_Finemapped=1|ABC=1
12	109552295	UNG	1	|eQTLGen_Finemapped=1
12	109552849	ACACB	0.202	|EpiMap=1|Roadmap=1
12	109552849	UNG	0.798	|GTeX_Finemapped=1
12	109573147	ACACB	1	|GTeX_Finemapped=1
12	109598889	ACACB	1	|EpiMap=1|Roadmap=1
12	109740442	FOXN4	0.817	|GTeX_Finemapped=1|Roadmap=1|ABC=1
12	109740442	GIT2	0.183	|EpiMap=1
12	109743068	FOXN4	1	|GTeX_Finemapped=1
12	109745620	FOXN4	1	|GTeX_Finemapped=1|EpiMap=1
12	109785076	MYO1H	1	|EpiMap=1|Roadmap=1
12	109785206	MYO1H	1	|EpiMap=1|Roadmap=1
12	109786015	MYO1H	1	|Promoter=1
12	109788032	GLTP	1	|GTeX_Finemapped=1
12	109826634	MYO1H	1	|Exon=1
12	109835590	MYO1H	1	|Exon=1
12	109906118	ACACB	0.655	|EpiMap=1
12	109906118	UBE3B	0.345	|Roadmap=1|ABC=1
12	109911313	UBE3B	1	|EpiMap=1
12	109927687	UBE3B	1	|EpiMap=1
12	109973178	UBE3B	1	|Exon=1
12	109982578	MVK	0.118	|ABC=1
12	109982578	MMAB	0.882	|GTeX_Finemapped=1
12	109992132	FAM222A	0.019	|EpiMap=1
12	109992132	MMAB	0.981	|Exon=1|Roadmap=1|PCHiC_Jung=0.500
12	110181011	FAM222A	1	|EpiMap=1|PCHiC_Jung=1
12	110203136	FAM222A	1	|EpiMap=1|Roadmap=1|PCHiC_Jung=1
12	110512359	C12orf76	1	|Promoter=1|EpiMap=1|Roadmap=1
12	110512408	C12orf76	0.931	|Promoter=1|EpiMap=1|Roadmap=1
12	110512408	GIT2	0.069	|GTeX_Finemapped=1
12	110618512	ATP2A2	1	|GTeX_Finemapped=1
12	110618890	ATP2A2	1	|GTeX_Finemapped=1
12	110672978	ATP2A2	1	|GTeX_Finemapped=1
12	110748735	VPS29	1	|EpiMap=1
12	110778383	FAM216A	1	|GTeX_Finemapped=1
12	110779034	GLTP	1	|EpiMap=1
12	110782532	HVCN1	0.019	|EpiMap=1
12	110782532	ATP2A2	0.981	|Promoter=1
12	110866543	PPTC7	1	|eQTLGen_Finemapped=1|PCHiC_Jung=1
12	110901758	GIT2	1	|GTeX_Finemapped=1
12	110906880	GPN3	0.5	|Exon=1|ABC=0.500
12	110906880	FAM216A	0.5	|Promoter=1|ABC=0.500
12	110923871	VPS29	1	|EpiMap=1|PCHiC_Jung=0.500
12	110937818	VPS29	1	|Promoter=1
12	110971666	PPTC7	0.981	|Exon=1
12	110971666	ARPC3	0.019	|EpiMap=1
12	110976409	FAM216A	1	|GTeX_Finemapped=1
12	110978032	FAM216A	0.798	|GTeX_Finemapped=1
12	110978032	PPTC7	0.202	|EpiMap=1
12	111054591	TCTN1	1	|Exon=1
12	111068096	TCTN1	1	|Exon=1
12	111081197	FAM216A	0.798	|GTeX_Finemapped=1
12	111081197	HVCN1	0.202	|EpiMap=1
12	111102574	HVCN1	1	|EpiMap=1|Roadmap=1
12	111102627	HVCN1	0.071	|EpiMap=1|Roadmap=1
12	111102627	PPP1CC	0.929	|eQTLGen_Finemapped=1
12	111107470	HVCN1	1	|Roadmap=1|ABC=1
12	111115113	FAM216A	0.882	|GTeX_Finemapped=1
12	111115113	HVCN1	0.118	|Roadmap=1|ABC=1
12	111136459	HVCN1	1	|EpiMap=1|ABC=1
12	111154788	HVCN1	0.769	|eQTLGen_Finemapped=1
12	111154788	FAM216A	0.231	|GTeX_Finemapped=1|PCHiC_Jung=1
12	111156008	PPP1CC	0.038	|ABC=1
12	111156008	HVCN1	0.962	|eQTLGen_Finemapped=1|Roadmap=1
12	111158161	PPP1CC	1	|Exon=1
12	111160003	PPP1CC	0.914	|Exon=1
12	111160003	HVCN1	0.017	|EpiMap=1
12	111160003	FAM216A	0.069	|GTeX_Finemapped=1
12	111164369	HVCN1	1	|EpiMap=1|PCHiC_Jung=1
12	111164415	PPP1CC	0.981	|Promoter=1
12	111164415	HVCN1	0.019	|EpiMap=1|Roadmap=1|PCHiC_Jung=1
12	111170903	PPP1CC	1	|ABC=1
12	111171026	PPTC7	0.018	|EpiMap=1
12	111171026	PPP1CC	0.982	|Promoter=1|ABC=1
12	111176494	HVCN1	0.655	|EpiMap=1
12	111176494	PPP1CC	0.345	|ABC=1
12	111196204	FAM216A	1	|GTeX_Finemapped=1
12	111207515	PPP1CC	1	|GTeX_Finemapped=1
12	111212712	FAM216A	1	|GTeX_Finemapped=1
12	111212762	VPS29	1	|GTeX_Finemapped=1
12	111215575	FAM216A	1	|GTeX_Finemapped=1
12	111221131	PPP1CC	1	|PCHiC_Jung=1|ABC=1
12	111221408	PPP1CC	1	|PCHiC_Jung=1|ABC=1
12	111285021	CCDC63	1	|Promoter=1|Roadmap=1|ABC=1
12	111287726	CCDC63	1	|Roadmap=1|ABC=1
12	111290871	HVCN1	1	|EpiMap=1
12	111344330	CCDC63	0.882	|GTeX_Finemapped=1
12	111344330	MYL2	0.118	|PCHiC_Jung=1|ABC=1
12	111350999	CCDC63	0.882	|GTeX_Finemapped=1
12	111353161	CCDC63	1	|GTeX_Finemapped=1
12	111736014	CUX2	1	|PCHiC_Javierre=1|PCHiC_Jung=1|ABC=1
12	111736078	CUX2	1	|ABC=1
12	111736078	CUX2	1	|PCHiC_Javierre=1|PCHiC_Jung=1|ABC=1
12	112537738	MAPKAPK5	0.231	|GTeX_Finemapped=1
12	112537738	NAA25	0.769	|eQTLGen_Finemapped=1
12	112554962	TRAFD1	0.655	|EpiMap=1
12	112554962	NAA25	0.345	|ABC=1
12	112598321	HECTD4	0.93	|Exon=1
12	112598321	NAA25	0.07	|GTeX_Finemapped=1
12	112845843	RPL6	1	|Promoter=1
12	113269597	OAS3	0.019	|EpiMap=1
12	113269597	RPH3A	0.981	|Exon=1
12	113273490	OAS3	1	|EpiMap=1
12	113280462	HECTD4	1	|EpiMap=1
12	113398919	OAS3	0.981	|Exon=1
12	113398919	OAS2	0.019	|EpiMap=1
12	113408997	OAS3	1	|Exon=1
12	113409794	OAS2	0.019	|EpiMap=1
12	113409794	OAS3	0.981	|Exon=1
12	113413025	OAS2	1	|EpiMap=1
12	113424458	OAS2	1	|EpiMap=1|Roadmap=1|ABC=1
12	113424893	OAS2	1	|Exon=1|EpiMap=1|Roadmap=1
12	113509628	DTX1	1	|GTeX_Finemapped=1|EpiMap=1|PCHiC_Jung=1|ABC=1
12	113516930	DTX1	1	|EpiMap=1|ABC=1
12	113519816	DTX1	1	|EpiMap=1
12	113543828	DTX1	1	|EpiMap=1
12	113548243	DTX1	0.183	|EpiMap=1
12	113548243	RASAL1	0.096	|PCHiC_Jung=1|ABC=1
12	113548243	TPCN1	0.721	|GTeX_Finemapped=1
12	113548243	RASAL1	0.096	|ABC=1
12	114629565	TBX5	1	|EpiMap=1
12	114854929	TBX5	1	|EpiMap=1|Roadmap=1
12	114864650	TBX5	1	|GTeX_Finemapped=1
12	114887730	TBX5	1	|EpiMap=1
12	114887730	TBX5	1	|EpiMap=1|Roadmap=1
12	114915022	TBX5	1	|EpiMap=1
12	115189361	TBX3	1	|EpiMap=1
12	115189361	TBX3	1	|EpiMap=1|PCHiC_Jung=1
12	115195891	TBX3	1	|EpiMap=1
12	115195891	TBX3	1	|EpiMap=1|PCHiC_Jung=1
12	115198392	TBX3	1	|EpiMap=1|PCHiC_Jung=1
12	115198492	TBX3	1	|EpiMap=1|Roadmap=1|PCHiC_Jung=1
12	115198492	TBX3	1	|EpiMap=1
12	115203619	TBX3	1	|EpiMap=1|PCHiC_Jung=1
12	115219079	TBX3	1	|EpiMap=1|Roadmap=1
12	115221113	TBX3	1	|EpiMap=1
12	116311335	TBX3	1	|PCHiC_Javierre=1|ABC=1
12	116777570	FBXO21	1	|GTeX_Finemapped=1
12	116796936	LINC00173	1	|ABC=1
12	116797029	LINC00173	1	|ABC=1
12	117013401	MAP1LC3B2	1	|Promoter=1|ABC=1
12	117020752	MAP1LC3B2	1	|ABC=1
12	117021136	MAP1LC3B2	1	|ABC=1
12	117477442	TESC	1	|EpiMap=1|PCHiC_Javierre=1|PCHiC_Jung=1
12	117526989	TESC	1	|GTeX_Finemapped=1|Roadmap=1
12	117527177	TESC	1	|GTeX_Finemapped=1|Roadmap=1
12	117579044	TESC	1	|EpiMap=1
12	117580444	FBXO21	1	|GTeX_Finemapped=1|Roadmap=1
12	117581158	TESC	0.017	|EpiMap=1
12	117581158	FBXO21	0.983	|Exon=1|GTeX_Finemapped=1|Roadmap=1|ABC=1
12	117587402	FBXO21	0.798	|GTeX_Finemapped=1
12	117587402	TESC	0.202	|EpiMap=1
12	117589256	FBXO21	1	|GTeX_Finemapped=1|Roadmap=1
12	117591710	FBXO21	1	|GTeX_Finemapped=1|Roadmap=1
12	117595370	FBXO21	1	|GTeX_Finemapped=1
12	117595930	FBXO21	1	|GTeX_Finemapped=1
12	117616672	FBXO21	1	|GTeX_Finemapped=1
12	117652838	NOS1	1	|Exon=1
12	117660467	LINC00173	1	|GTeX_Finemapped=1
12	117674129	FBXO21	0.655	|EpiMap=1
12	117674129	NOS1	0.345	|ABC=1
12	117721812	NOS1	1	|ABC=1
12	118020115	KSR2	1	|Exon=1
12	118025479	FBXO21	1	|EpiMap=1
12	118227358	NOS1	1	|ABC=1
12	118228165	NOS1	1	|ABC=1
12	118464606	RFC5	1	|ABC=1
12	118590816	PEBP1	1	|GTeX_Finemapped=1
12	119568691	SRRM4	1	|GTeX_Finemapped=1|PCHiC_Javierre=1
12	119571299	SRRM4	1	|GTeX_Finemapped=1|PCHiC_Javierre=1
12	119572961	SRRM4	1	|GTeX_Finemapped=1
12	119573093	SRRM4	1	|GTeX_Finemapped=1
12	119740407	SRRM4	1	|EpiMap=1
12	119764943	HSPB8	1	|EpiMap=1|PCHiC_Jung=1
12	120021728	TMEM233	1	|GTeX_Finemapped=1
12	120026062	TMEM233	1	|GTeX_Finemapped=1|EpiMap=1|PCHiC_Javierre=1
12	120029500	TMEM233	1	|GTeX_Finemapped=1|PCHiC_Javierre=1
12	120030140	TMEM233	1	|GTeX_Finemapped=1|EpiMap=1|Roadmap=1|PCHiC_Javierre=1|ABC=1
12	120030381	TMEM233	1	|Promoter=1|Roadmap=1|PCHiC_Javierre=1
12	120999127	RNF10	1	|EpiMap=1
12	121089451	CABP1	1	|ABC=1
12	121190302	ACADS	1	|GTeX_Finemapped=1
12	121454257	C12orf43	1	|Exon=1|ABC=1
12	121455538	HNF1A	1	|EpiMap=1
12	121458400	OASL	1	|Exon=1
12	121472167	OASL	1	|EpiMap=1|Roadmap=1|ABC=1
12	121525591	P2RX7	1	|EpiMap=1|Cicero=1
12	121525886	P2RX4	0.721	|GTeX_Finemapped=1|PCHiC_Jung=1
12	121525886	P2RX7	0.279	|EpiMap=1|Cicero=1
12	121603118	P2RX7	1	|GTeX_Finemapped=1|Roadmap=1|ABC=1
12	121603856	P2RX7	1	|Exon=1|GTeX_Finemapped=1
12	121604314	P2RX7	0.817	|GTeX_Finemapped=1|ABC=1
12	121604314	P2RX4	0.183	|EpiMap=1|PCHiC_Jung=1
12	121825447	KDM2B	1	|GTeX_Finemapped=1
12	121830033	KDM2B	0.882	|GTeX_Finemapped=1
12	121830033	RNF34	0.118	|ABC=1
12	121847135	KDM2B	1	|GTeX_Finemapped=1
12	121847579	RNF34	1	|Exon=1
12	121856217	KDM2B	1	|GTeX_Finemapped=1
12	121865865	KDM2B	1	|GTeX_Finemapped=1
12	121870922	KDM2B	1	|GTeX_Finemapped=1
12	121871006	ANAPC5	0.202	|EpiMap=1
12	121871006	KDM2B	0.798	|GTeX_Finemapped=1
12	121874019	KDM2B	1	|GTeX_Finemapped=1
12	121876257	KDM2B	1	|GTeX_Finemapped=1
12	121877487	RNF34	1	|GTeX_Finemapped=1|PCHiC_Jung=0.500
12	121878659	KDM2B	1	|Exon=1|GTeX_Finemapped=1
12	121879592	SETD1B	1	|EpiMap=1
12	121879685	KDM2B	1	|GTeX_Finemapped=1
12	121879702	KDM2B	1	|GTeX_Finemapped=1
12	121880520	P2RX7	0.017	|EpiMap=1
12	121880520	KDM2B	0.983	|Exon=1|GTeX_Finemapped=1
12	121882471	TRIAP1	1	|EpiMap=1
12	121900000	RNF34	1	|GTeX_Finemapped=1
12	121903971	ANAPC5	1	|ABC=1
12	121908509	KDM2B	1	|GTeX_Finemapped=1|PCHiC_Jung=1
12	121911602	RNF34	1	|GTeX_Finemapped=1
12	122037099	KDM2B	0.345	|ABC=1
12	122037099	HNF1A	0.655	|EpiMap=1
12	122049566	RNF34	1	|EpiMap=1
12	122062722	ORAI1	0.088	|ABC=1
12	122062722	PSMD9	0.167	|EpiMap=1
12	122062722	MORN3	0.746	|GTeX_Finemapped=1|Cicero=1
12	122063010	MORN3	0.721	|GTeX_Finemapped=1
12	122063010	KDM2B	0.183	|EpiMap=1
12	122063010	ORAI1	0.096	|ABC=1
12	122069005	ORAI1	0.036	|ABC=1
12	122069005	MORN3	0.964	|eQTLGen_Finemapped=1|EpiMap=1|Roadmap=1
12	122075917	ORAI1	0.118	|ABC=1
12	122075917	MORN3	0.882	|GTeX_Finemapped=1|Roadmap=1
12	122079189	MORN3	0.057	|GTeX_Finemapped=1
12	122079189	ORAI1	0.943	|Exon=1|eQTLGen_Finemapped=1
12	122092063	MORN3	1	|GTeX_Finemapped=1|EpiMap=1|Roadmap=1
12	122092823	ORAI1	1	|eQTLGen_Finemapped=1
12	122104893	MORN3	1	|EpiMap=1|Roadmap=1
12	122116794	MORN3	0.798	|GTeX_Finemapped=1
12	122116794	TMEM120B	0.202	|EpiMap=1
12	122122566	MORN3	1	|GTeX_Finemapped=1
12	122158662	TMEM120B	0.345	|ABC=1
12	122158662	PSMD9	0.655	|EpiMap=1
12	122283781	PSMD9	0.655	|EpiMap=1|PCHiC_Jung=1
12	122283781	HPD	0.345	|ABC=1
12	122294895	HPD	1	|Promoter=1|GTeX_Finemapped=1|EpiMap=1|Roadmap=1
12	122297277	HPD	1	|Promoter=1|GTeX_Finemapped=1|EpiMap=1|Roadmap=1|ABC=1
12	122301299	HPD	1	|GTeX_Finemapped=1|eQTLGen_Finemapped=1|Roadmap=1
12	122325820	PSMD9	1	|Promoter=1
12	122346052	PSMD9	1	|GTeX_Finemapped=1
12	122347612	PSMD9	1	|GTeX_Finemapped=1
12	122356293	WDR66	1	|Exon=1|ABC=1
12	122359172	WDR66	1	|Exon=1|GTeX_Finemapped=1
12	122361412	WDR66	1	|GTeX_Finemapped=1|Roadmap=1|ABC=1
12	122361412	WDR66	1	|GTeX_Finemapped=1|ABC=1
12	122373279	WDR66	0.231	|GTeX_Finemapped=1|PCHiC_Jung=1
12	122373279	BCL7A	0.769	|eQTLGen_Finemapped=1
12	122387872	WDR66	1	|GTeX_Finemapped=1|Roadmap=1|PCHiC_Jung=1|ABC=1
12	122388314	WDR66	1	|Roadmap=1|ABC=1
12	122400813	WDR66	1	|eQTLGen_Finemapped=1
12	122401501	WDR66	1	|GTeX_Finemapped=1
12	122405912	WDR66	0.8	|Exon=1
12	122405912	WDR66	0.8	|Exon=1
12	122405912	PSMD9	0.2	|eQTLGen_Finemapped=1
12	122427161	PSMD9	1	|eQTLGen_Finemapped=1
12	122427310	BCL7A	1	|GTeX_Finemapped=1|EpiMap=1
12	122429484	PSMD9	1	|EpiMap=1
12	122442444	BCL7A	1	|EpiMap=1|ABC=1|Cicero=1
12	122447128	PSMD9	0.746	|eQTLGen_Finemapped=1
12	122447128	RHOF	0.224	|GTeX_Finemapped=1
12	122447128	BCL7A	0.03	|ABC=1
12	122456524	WDR66	0.721	|GTeX_Finemapped=1
12	122456524	BCL7A	0.279	|EpiMap=1|ABC=1
12	122456987	BCL7A	1	|ABC=1
12	122462486	BCL7A	1	|GTeX_Finemapped=1|ABC=1|Cicero=1
12	122468273	WDR66	0.167	|EpiMap=1
12	122468273	BCL7A	0.833	|GTeX_Finemapped=1|ABC=1|Cicero=1
12	122492313	MLXIP	1	|ABC=1
12	122492598	MLXIP	1	|ABC=1
12	122492978	MLXIP	1	|ABC=1
12	122494845	MLXIP	1	|GTeX_Finemapped=1
12	122611004	ARL6IP4	1	|EpiMap=1
12	122612146	ARL6IP4	0.019	|EpiMap=1
12	122612146	MLXIP	0.981	|Promoter=1
12	122612146	MLXIP	0.981	|Promoter=1|PCHiC_Javierre=1|PCHiC_Jung=1
12	122613000	MLXIP	1	|Exon=1|PCHiC_Javierre=1|PCHiC_Jung=1
12	122613000	MLXIP	1	|Exon=1
12	122613540	MLXIP	1	|Exon=1|eQTLGen_Finemapped=1|PCHiC_Javierre=1|PCHiC_Jung=1
12	122615515	B3GNT4	0.345	|PCHiC_Jung=1|ABC=1
12	122615515	VPS33A	0.655	|EpiMap=1
12	122625992	MLXIP	1	|eQTLGen_Finemapped=1
12	122628219	MLXIP	1	|Exon=1|eQTLGen_Finemapped=1
12	122628429	MLXIP	1	|Exon=1
12	122628516	MLXIP	1	|Exon=1|PCHiC_Jung=1
12	122631208	MLXIP	1	|Exon=1|PCHiC_Jung=1
12	122631481	MLXIP	1	|Exon=1|GTeX_Finemapped=1|PCHiC_Jung=1
12	122646735	LRRC43	1	|GTeX_Finemapped=1|eQTLGen_Finemapped=1
12	122646871	LRRC43	1	|GTeX_Finemapped=1|eQTLGen_Finemapped=1
12	122651255	VPS33A	0.167	|EpiMap=1
12	122651255	DIABLO	0.088	|Cicero=1
12	122651255	LRRC43	0.746	|GTeX_Finemapped=1|ABC=1
12	122651418	LRRC43	0.978	|Promoter=1|eQTLGen_Finemapped=1|ABC=1
12	122651418	DIABLO	0.008	|Cicero=1
12	122651418	VPS33A	0.015	|EpiMap=1
12	122651624	VPS33A	0.017	|EpiMap=1
12	122651624	DIABLO	0.009	|Cicero=1
12	122651624	LRRC43	0.974	|Promoter=1|GTeX_Finemapped=1
12	122652352	LRRC43	1	|Promoter=1|eQTLGen_Finemapped=1|Roadmap=1
12	122657383	LRRC43	1	|GTeX_Finemapped=1
12	122662775	LRRC43	1	|eQTLGen_Finemapped=1
12	122665285	LRRC43	0.896	|eQTLGen_Finemapped=1
12	122665285	B3GNT4	0.036	|ABC=1
12	122665285	DIABLO	0.068	|EpiMap=1
12	122669566	LRRC43	1	|Promoter=1
12	122732941	VPS33A	1	|GTeX_Finemapped=1
12	122804256	OGFOD2	1	|GTeX_Finemapped=1
12	122812291	HCAR3	0.655	|EpiMap=1
12	122812291	VPS33A	0.345	|PCHiC_Jung=1|ABC=1
12	122812503	CLIP1	0.972	|Exon=1
12	122812503	VPS33A	0.01	|ABC=1
12	122812503	HCAR3	0.018	|EpiMap=1
12	122812503	VPS33A	0.01	|PCHiC_Jung=1|ABC=1
12	122837761	LRRC43	1	|GTeX_Finemapped=1
12	122853073	CLIP1	0.345	|ABC=1
12	122853073	ARL6IP4	0.655	|EpiMap=1
12	122853197	CLIP1	0.345	|ABC=1
12	122853197	ARL6IP4	0.655	|EpiMap=1
12	122886219	CLIP1	1	|EpiMap=1|Roadmap=1|ABC=1
12	122900460	CLIP1	1	|EpiMap=1
12	122915054	CLIP1	1	|EpiMap=1
12	122931150	CLIP1	1	|EpiMap=1|ABC=1
12	122931150	CLIP1	1	|EpiMap=1|PCHiC_Jung=1|ABC=1
12	122931820	CLIP1	1	|EpiMap=1|PCHiC_Jung=1|ABC=1
12	122938768	CLIP1	1	|GTeX_Finemapped=1|PCHiC_Jung=1|ABC=1
12	122938768	CLIP1	1	|GTeX_Finemapped=1|ABC=1
12	122939450	CLIP1	1	|EpiMap=1|PCHiC_Jung=1
12	122949673	HCAR2	0.5	|Cicero=1
12	122949673	CLIP1	0.5	|PCHiC_Jung=1|ABC=1
12	122985057	ZCCHC8	1	|Exon=1|ABC=1
12	122991478	RSRC2	1	|Exon=1|PCHiC_Jung=0.500
12	122991478	RSRC2	1	|Exon=1
12	123066685	KNTC1	1	|GTeX_Finemapped=1
12	123079035	RSRC2	1	|GTeX_Finemapped=1
12	123087442	KNTC1	1	|Exon=1
12	123112806	RSRC2	0.231	|GTeX_Finemapped=1
12	123112806	ZCCHC8	0.769	|eQTLGen_Finemapped=1
12	123131824	HCAR2	1	|ABC=1|Cicero=1
12	123144293	HCAR2	0.118	|Cicero=1
12	123144293	KNTC1	0.882	|GTeX_Finemapped=1
12	123163803	HCAR1	0.088	|PCHiC_Jung=1|ABC=1
12	123163803	HCAR3	0.088	|Roadmap=1|Cicero=1
12	123163803	ARL6IP4	0.167	|EpiMap=1
12	123163803	HCAR2	0.658	|GTeX_Finemapped=1
12	123163848	HCAR1	0.256	|PCHiC_Jung=1|ABC=1
12	123163848	HCAR1	0.256	|ABC=1
12	123163848	HCAR3	0.256	|Roadmap=1|Cicero=1
12	123163848	HCAR3	0.256	|Cicero=1
12	123163848	ARL6IP4	0.487	|EpiMap=1
12	123164553	HCAR1	0.817	|GTeX_Finemapped=1|PCHiC_Jung=1|ABC=1
12	123164553	ARL6IP4	0.183	|EpiMap=1
12	123171218	HCAR2	1	|GTeX_Finemapped=1
12	123174743	HCAR2	1	|GTeX_Finemapped=1
12	123182332	HCAR1	0.896	|eQTLGen_Finemapped=1
12	123182332	HCAR2	0.104	|EpiMap=1|Roadmap=1|ABC=1
12	123200768	HCAR3	1	|Exon=1|GTeX_Finemapped=1|Roadmap=1|Cicero=1
12	123200768	HCAR3	1	|Exon=1|GTeX_Finemapped=1|Cicero=1
12	123201508	HCAR3	0.805	|Promoter=1|GTeX_Finemapped=1|Roadmap=1
12	123201508	HCAR2	0.195	|eQTLGen_Finemapped=1|Cicero=1
12	123201508	HCAR3	0.805	|Promoter=1|GTeX_Finemapped=1
12	123212740	HCAR1	1	|Exon=1|Roadmap=1
12	123212740	HCAR1	1	|Exon=1
12	123233892	ARL6IP4	1	|EpiMap=1
12	123239620	HCAR2	0.345	|Cicero=1
12	123239620	DENR	0.655	|EpiMap=1
12	123244603	DENR	1	|GTeX_Finemapped=1
12	123261962	CCDC62	1	|Exon=1|eQTLGen_Finemapped=1
12	123273206	CCDC62	1	|GTeX_Finemapped=1
12	123275609	CCDC62	1	|GTeX_Finemapped=1
12	123283841	CCDC62	0.769	|eQTLGen_Finemapped=1|Roadmap=1
12	123283841	HIP1R	0.231	|GTeX_Finemapped=1
12	123286478	CCDC62	1	|eQTLGen_Finemapped=1
12	123286780	HIP1R	1	|GTeX_Finemapped=1
12	123288439	MPHOSPH9	0.798	|GTeX_Finemapped=1
12	123288439	HIP1R	0.202	|EpiMap=1
12	123292503	HIP1R	1	|GTeX_Finemapped=1
12	123303586	HIP1R	1	|GTeX_Finemapped=1
12	123311981	CCDC62	0.972	|Exon=1
12	123311981	PSMD9	0.018	|EpiMap=1
12	123311981	HIP1R	0.01	|ABC=1
12	123312051	HIP1R	0.009	|ABC=1
12	123312051	PSMD9	0.017	|EpiMap=1
12	123312051	VPS37B	0.068	|GTeX_Finemapped=1
12	123312051	CCDC62	0.906	|Exon=1
12	123321497	HIP1R	0.5	|ABC=1
12	123321497	VPS37B	0.5	|Cicero=1
12	123323135	HIP1R	1	|EpiMap=1
12	123326374	HIP1R	1	|ABC=1
12	123333065	HIP1R	1	|Exon=1|GTeX_Finemapped=1
12	123334033	HIP1R	1	|GTeX_Finemapped=1
12	123335527	VPS37B	0.183	|EpiMap=1
12	123335527	HIP1R	0.817	|GTeX_Finemapped=1|PCHiC_Jung=1|ABC=1
12	123339358	OGFOD2	0.798	|GTeX_Finemapped=1
12	123339358	DENR	0.202	|EpiMap=1
12	123341289	HCAR3	0.018	|EpiMap=1
12	123341289	HIP1R	0.982	|Exon=1|PCHiC_Jung=1|ABC=1
12	123341833	OGFOD2	0.055	|EpiMap=1
12	123341833	VPS37B	0.945	|GTeX_Finemapped=1|eQTLGen_Finemapped=1
12	123342885	HIP1R	0.93	|Exon=1|Roadmap=1
12	123342885	VPS37B	0.07	|GTeX_Finemapped=1
12	123344021	VPS37B	0.07	|GTeX_Finemapped=1
12	123344021	HIP1R	0.93	|Exon=1
12	123347609	HIP1R	1	|EpiMap=1|ABC=1
12	123350204	VPS37B	0.944	|Exon=1|eQTLGen_Finemapped=1|ABC=1
12	123350204	CCDC62	0.056	|GTeX_Finemapped=1
12	123352179	VPS37B	1	|GTeX_Finemapped=1|eQTLGen_Finemapped=1|ABC=1
12	123354545	VPS37B	1	|GTeX_Finemapped=1
12	123360151	VPS37B	1	|GTeX_Finemapped=1|eQTLGen_Finemapped=1|EpiMap=1|Roadmap=1|ABC=1
12	123361501	ARL6IP4	0.055	|EpiMap=1
12	123361501	VPS37B	0.945	|GTeX_Finemapped=1|eQTLGen_Finemapped=1|Roadmap=1
12	123364198	VPS37B	1	|GTeX_Finemapped=1|Roadmap=1
12	123367786	VPS37B	1	|EpiMap=1|ABC=1|Cicero=1
12	123387922	VPS37B	1	|ABC=1
12	123404966	VPS37B	0.118	|ABC=1
12	123404966	ABCB9	0.882	|GTeX_Finemapped=1
12	123425575	ABCB9	1	|GTeX_Finemapped=1
12	123449432	CCDC62	0.655	|EpiMap=1
12	123449432	ABCB9	0.345	|ABC=1
12	123595749	PITPNM2	1	|Promoter=1
12	123900136	RILPL2	1	|Exon=1
12	124057112	HCAR2	1	|GTeX_Finemapped=1
12	124057169	RILPL1	1	|GTeX_Finemapped=1
12	124058489	DDX55	1	|GTeX_Finemapped=1
12	124064918	RILPL1	1	|EpiMap=1
12	124064998	RILPL1	1	|EpiMap=1
12	124065416	DDX55	1	|GTeX_Finemapped=1
12	124070013	TMED2	0.931	|Promoter=1|Roadmap=1|ABC=1
12	124070013	DDX55	0.069	|GTeX_Finemapped=1
12	124071728	EIF2B1	1	|GTeX_Finemapped=1
12	124076806	TMED2	0.183	|EpiMap=1
12	124076806	DDX55	0.817	|GTeX_Finemapped=1|ABC=1
12	124079920	DDX55	1	|GTeX_Finemapped=1|eQTLGen_Finemapped=1
12	124083898	CCDC92	0.202	|EpiMap=1
12	124083898	EIF2B1	0.798	|GTeX_Finemapped=1
12	124086448	EIF2B1	0.068	|GTeX_Finemapped=1
12	124086448	SNRNP35	0.009	|Cicero=1
12	124086448	DDX55	0.922	|Promoter=1|ABC=1
12	124086998	DDX55	1	|Promoter=1|GTeX_Finemapped=1|ABC=1
12	124090208	DDX55	1	|Promoter=1|GTeX_Finemapped=1
12	124091460	DDX55	1	|GTeX_Finemapped=1|eQTLGen_Finemapped=1
12	124097766	DDX55	1	|Exon=1|GTeX_Finemapped=1
12	124099925	EIF2B1	1	|GTeX_Finemapped=1
12	124107015	EIF2B1	1	|GTeX_Finemapped=1
12	124111999	EIF2B1	1	|GTeX_Finemapped=1
12	124138346	RILPL1	0.769	|eQTLGen_Finemapped=1
12	124138346	TCTN2	0.231	|GTeX_Finemapped=1
12	124139597	GTF2H3	1	|GTeX_Finemapped=1
12	124145697	GTF2H3	0.755	|Exon=1
12	124145697	TCTN2	0.057	|GTeX_Finemapped=1
12	124145697	RILPL1	0.189	|eQTLGen_Finemapped=1
12	124153639	TCTN2	1	|GTeX_Finemapped=1|Roadmap=1
12	124155526	TCTN2	1	|Promoter=1
12	124156487	TCTN2	1	|Promoter=1|GTeX_Finemapped=1|ABC=1
12	124156897	ATP6V0A2	0.769	|eQTLGen_Finemapped=1
12	124156897	TCTN2	0.231	|GTeX_Finemapped=1|Roadmap=1
12	124157674	TCTN2	1	|GTeX_Finemapped=1|eQTLGen_Finemapped=1|Roadmap=1
12	124157745	TCTN2	1	|GTeX_Finemapped=1|eQTLGen_Finemapped=1|Roadmap=1
12	124158080	TCTN2	1	|GTeX_Finemapped=1|eQTLGen_Finemapped=1
12	124158455	TCTN2	1	|GTeX_Finemapped=1|eQTLGen_Finemapped=1
12	124159185	TCTN2	1	|GTeX_Finemapped=1
12	124159766	TCTN2	1	|GTeX_Finemapped=1|eQTLGen_Finemapped=1
12	124159885	DDX55	1	|GTeX_Finemapped=1
12	124160021	TCTN2	1	|GTeX_Finemapped=1|Roadmap=1
12	124162047	TCTN2	1	|GTeX_Finemapped=1
12	124162477	TCTN2	1	|GTeX_Finemapped=1
12	124162705	TCTN2	1	|GTeX_Finemapped=1
12	124162750	ATP6V0A2	1	|GTeX_Finemapped=1|eQTLGen_Finemapped=1|PCHiC_Jung=1
12	124166041	TCTN2	1	|GTeX_Finemapped=1|eQTLGen_Finemapped=1
12	124166411	TCTN2	0.03	|ABC=1
12	124166411	ATP6V0A2	0.97	|GTeX_Finemapped=1|eQTLGen_Finemapped=1|PCHiC_Jung=1
12	124166500	TCTN2	0.254	|GTeX_Finemapped=1|ABC=1
12	124166500	ATP6V0A2	0.746	|eQTLGen_Finemapped=1|PCHiC_Jung=1
12	124171151	ATP6V0A2	1	|GTeX_Finemapped=1|eQTLGen_Finemapped=1
12	124171323	ATP6V0A2	1	|GTeX_Finemapped=1|eQTLGen_Finemapped=1
12	124171658	TCTN2	1	|GTeX_Finemapped=1
12	124171903	TCTN2	1	|GTeX_Finemapped=1
12	124172555	ATP6V0A2	0.769	|eQTLGen_Finemapped=1
12	124172555	TCTN2	0.231	|GTeX_Finemapped=1
12	124172731	TCTN2	0.755	|Exon=1
12	124172731	ATP6V0A2	0.245	|GTeX_Finemapped=1|eQTLGen_Finemapped=1
12	124174065	ATP6V0A2	1	|GTeX_Finemapped=1
12	124174365	TCTN2	1	|GTeX_Finemapped=1
12	124174656	TCTN2	1	|GTeX_Finemapped=1
12	124177289	TCTN2	1	|Exon=1
12	124177538	EIF2B1	0.769	|eQTLGen_Finemapped=1
12	124177538	TCTN2	0.231	|GTeX_Finemapped=1
12	124179417	TCTN2	0.93	|Exon=1
12	124179417	DDX55	0.07	|GTeX_Finemapped=1
12	124181049	ATP6V0A2	0.007	|ABC=1
12	124181049	TCTN2	0.993	|Exon=1|GTeX_Finemapped=1|eQTLGen_Finemapped=1
12	124181820	TCTN2	1	|GTeX_Finemapped=1
12	124183804	TCTN2	1	|GTeX_Finemapped=1
12	124184065	TCTN2	1	|GTeX_Finemapped=1
12	124185948	TCTN2	1	|GTeX_Finemapped=1
12	124188064	TCTN2	1	|GTeX_Finemapped=1
12	124189657	ATP6V0A2	1	|GTeX_Finemapped=1
12	124190836	ATP6V0A2	1	|GTeX_Finemapped=1
12	124195483	TCTN2	1	|GTeX_Finemapped=1
12	124195856	TCTN2	1	|GTeX_Finemapped=1
12	124206196	RILPL2	1	|EpiMap=1
12	124206433	RILPL2	0.202	|EpiMap=1
12	124206433	ATP6V0A2	0.798	|GTeX_Finemapped=1|Roadmap=1
12	124207920	ATP6V0A2	1	|Exon=1|Roadmap=1
12	124208059	ATP6V0A2	1	|Exon=1|Roadmap=1
12	124208306	ATP6V0A2	1	|Exon=1|Roadmap=1
12	124209352	ATP6V0A2	1	|Exon=1|Roadmap=1
12	124210782	ATP6V0A2	1	|Exon=1
12	124220055	CCDC92	1	|GTeX_Finemapped=1
12	124220354	ATP6V0A2	1	|GTeX_Finemapped=1|Roadmap=1
12	124220354	ATP6V0A2	1	|GTeX_Finemapped=1
12	124223364	GTF2H3	1	|EpiMap=1
12	124223844	ATP6V0A2	1	|GTeX_Finemapped=1|Roadmap=1
12	124225073	ATP6V0A2	1	|GTeX_Finemapped=1|Roadmap=1
12	124225542	ATP6V0A2	1	|GTeX_Finemapped=1|Roadmap=1
12	124226800	DNAH10	1	|ABC=1
12	124229429	ATP6V0A2	1	|Exon=1|GTeX_Finemapped=1|Roadmap=1
12	124229429	ATP6V0A2	1	|Exon=1|GTeX_Finemapped=1
12	124231355	ATP6V0A2	1	|GTeX_Finemapped=1|Roadmap=1
12	124234253	ATP6V0A2	1	|GTeX_Finemapped=1
12	124243707	ATP6V0A2	1	|Exon=1|GTeX_Finemapped=1
12	124244272	ATP6V0A2	1	|Exon=1|GTeX_Finemapped=1
12	124246004	ATP6V0A2	1	|Exon=1|GTeX_Finemapped=1|EpiMap=1|Roadmap=1
12	124249319	CCDC92	1	|GTeX_Finemapped=1
12	124258887	ATP6V0A2	1	|GTeX_Finemapped=1|PCHiC_Jung=1
12	124265053	ATP6V0A2	1	|GTeX_Finemapped=1
12	124265687	DNAH10	1	|Exon=1
12	124265687	DNAH10	1	|Exon=1|Roadmap=1
12	124267703	DNAH10	1	|Exon=1
12	124274474	DNAH10	1	|Exon=1
12	124332702	CCDC92	1	|GTeX_Finemapped=1
12	124332868	CCDC92	1	|GTeX_Finemapped=1
12	124332956	CCDC92	1	|GTeX_Finemapped=1
12	124333519	CCDC92	1	|GTeX_Finemapped=1
12	124337092	CDK2AP1	1	|GTeX_Finemapped=1
12	124345153	DNAH10	0.202	|EpiMap=1
12	124345153	CDK2AP1	0.798	|GTeX_Finemapped=1
12	124345165	CDK2AP1	0.798	|GTeX_Finemapped=1
12	124345165	DNAH10	0.202	|EpiMap=1
12	124346336	CDK2AP1	1	|GTeX_Finemapped=1
12	124381293	DNAH10	0.655	|EpiMap=1
12	124381293	ZNF664	0.172	|ABC=0.500
12	124381293	CCDC92	0.172	|ABC=0.500
12	124381588	ZNF664	0.059	|ABC=0.500
12	124381588	DNAH10	0.882	|GTeX_Finemapped=1
12	124381588	CCDC92	0.059	|ABC=0.500
12	124385477	ATP6V0A2	1	|EpiMap=1
12	124388511	DNAH10	1	|GTeX_Finemapped=1
12	124389150	DNAH10	1	|GTeX_Finemapped=1
12	124393697	ZNF664	1	|GTeX_Finemapped=1|PCHiC_Javierre=1
12	124405871	CCDC92	1	|GTeX_Finemapped=1
12	124409502	DNAH10	1	|Promoter=1
12	124417889	DNAH10	0.93	|Exon=1
12	124417889	CCDC92	0.07	|GTeX_Finemapped=1|PCHiC_Jung=0.500
12	124417889	DNAH10	0.93	|Exon=1
12	124418674	PITPNM2	1	|EpiMap=1
12	124421453	CCDC92	1	|Exon=1|GTeX_Finemapped=1
12	124423817	CCDC92	1	|GTeX_Finemapped=1
12	124427306	ATP6V0A2	0.017	|EpiMap=1
12	124427306	ZNF664	0.009	|ABC=1
12	124427306	CCDC92	0.974	|Exon=1|GTeX_Finemapped=1
12	124428331	ZNF664	0.189	|eQTLGen_Finemapped=1
12	124428331	DNAH10	0.057	|GTeX_Finemapped=1|PCHiC_Jung=1
12	124428331	CCDC92	0.755	|Exon=1|Roadmap=1
12	124433905	ZNF664	0.118	|PCHiC_Jung=0.500|ABC=1
12	124433905	CCDC92	0.882	|GTeX_Finemapped=1|PCHiC_Jung=0.500
12	124435788	CCDC92	1	|EpiMap=1|Roadmap=1
12	124437215	ZNF664	0.769	|eQTLGen_Finemapped=1
12	124437215	CCDC92	0.231	|GTeX_Finemapped=1
12	124444409	CCDC92	1	|eQTLGen_Finemapped=1
12	124445569	CCDC92	1	|GTeX_Finemapped=1|Roadmap=1
12	124445569	CCDC92	1	|GTeX_Finemapped=1
12	124446728	CCDC92	1	|GTeX_Finemapped=1
12	124446898	CCDC92	1	|GTeX_Finemapped=1
12	124447841	CCDC92	1	|GTeX_Finemapped=1
12	124449223	ZNF664	1	|eQTLGen_Finemapped=1
12	124460703	CCDC92	1	|GTeX_Finemapped=1
12	124462254	CCDC92	1	|GTeX_Finemapped=1
12	124468572	CCDC92	1	|GTeX_Finemapped=1|EpiMap=1|Roadmap=1|ABC=1
12	124469738	CCDC92	1	|EpiMap=1
12	124470333	CCDC92	0.071	|EpiMap=1|Roadmap=1
12	124470333	ZNF664	0.929	|eQTLGen_Finemapped=1
12	124475156	CCDC92	1	|EpiMap=1|ABC=1
12	124475940	CCDC92	0.817	|GTeX_Finemapped=1|ABC=1
12	124475940	ZNF664	0.183	|EpiMap=1
12	124476599	CCDC92	1	|ABC=1
12	124476706	CCDC92	1	|ABC=1
12	124478637	CCDC92	1	|GTeX_Finemapped=1
12	124479331	CCDC92	1	|EpiMap=1
12	124484643	CCDC92	1	|GTeX_Finemapped=1|EpiMap=1
12	124486678	CCDC92	1	|EpiMap=1|Roadmap=1
12	124486678	CCDC92	1	|EpiMap=1
12	124491529	DNAH10	0.035	|Cicero=1
12	124491529	CCDC92	0.035	|ABC=1
12	124491529	ATP6V0A2	0.066	|EpiMap=1
12	124491529	ZNF664	0.865	|eQTLGen_Finemapped=1
12	124492610	ZNF664	1	|GTeX_Finemapped=1|eQTLGen_Finemapped=1|EpiMap=1
12	124494540	CCDC92	1	|GTeX_Finemapped=1
12	124495203	CCDC92	1	|GTeX_Finemapped=1
12	124499839	CCDC92	0.07	|GTeX_Finemapped=1
12	124499839	ZNF664	0.93	|Exon=1
12	124499839	ZNF664	0.93	|Exon=1
12	124505444	CCDC92	0.048	|Roadmap=1|ABC=0.500
12	124505444	DNAH10	0.183	|EpiMap=1
12	124505444	ZNF664	0.769	|GTeX_Finemapped=1|ABC=0.500
12	124506631	ZNF664	1	|GTeX_Finemapped=1
12	124508758	ZNF664	1	|GTeX_Finemapped=1
12	124508976	ZNF664	1	|ABC=1
12	124515218	GTF2H3	1	|EpiMap=1
12	124519846	CCDC92	1	|GTeX_Finemapped=1
12	124520331	CCDC92	1	|GTeX_Finemapped=1
12	124528178	ZNF664	1	|GTeX_Finemapped=1
12	124529057	ZNF664	1	|GTeX_Finemapped=1
12	124535394	ZNF664	1	|GTeX_Finemapped=1
12	124535812	ZNF664	1	|GTeX_Finemapped=1
12	124538302	CCDC92	1	|eQTLGen_Finemapped=1
12	124568456	CCDC92	0.5	|ABC=0.500
12	124568456	ZNF664	0.5	|ABC=0.500
12	124594370	DNAH10	1	|ABC=1
12	124595327	DNAH10	1	|ABC=1
12	124616113	DNAH10	1	|ABC=1
12	124616135	DNAH10	1	|ABC=1
12	124797804	SCARB1	1	|GTeX_Finemapped=1
12	124873633	BRI3BP	0.01	|ABC=1
12	124873633	NCOR2	0.99	|Promoter=1|PCHiC_Javierre=1|PCHiC_Jung=1
12	124876133	NCOR2	1	|ABC=1|Cicero=1
12	124876133	NCOR2	1	|PCHiC_Javierre=1|PCHiC_Jung=1|ABC=1|Cicero=1
12	124884353	BRI3BP	1	|EpiMap=1
12	124980586	NCOR2	1	|Promoter=1|PCHiC_Javierre=1|PCHiC_Jung=1
12	124982111	NCOR2	0.118	|PCHiC_Javierre=1|PCHiC_Jung=1|ABC=1
12	124982111	GTF2H3	0.882	|GTeX_Finemapped=1
12	124984890	NCOR2	1	|EpiMap=1|ABC=1
12	124984890	NCOR2	1	|EpiMap=1|PCHiC_Javierre=1|PCHiC_Jung=1|ABC=1
12	125002525	NCOR2	1	|Promoter=1|PCHiC_Jung=1|ABC=1|Cicero=1
12	125002525	NCOR2	1	|Promoter=1|ABC=1|Cicero=1
12	125118407	NCOR2	0.345	|PCHiC_Javierre=1|PCHiC_Jung=1|ABC=1
12	125118407	BRI3BP	0.655	|EpiMap=1
12	125121365	UBC	1	|EpiMap=1
12	125147430	AACS	1	|EpiMap=1
12	125153338	NCOR2	1	|PCHiC_Javierre=1|PCHiC_Jung=1|ABC=1
12	125154445	NCOR2	1	|PCHiC_Javierre=1|PCHiC_Jung=1|Cicero=1
12	125154445	NCOR2	1	|Cicero=1
12	125165949	NCOR2	1	|PCHiC_Javierre=1|PCHiC_Jung=1|ABC=1|Cicero=1
12	125166664	UBC	0.487	|EpiMap=1
12	125166664	NCOR2	0.513	|PCHiC_Javierre=1|PCHiC_Jung=1|ABC=1|Cicero=1
12	125167349	UBC	0.655	|EpiMap=1
12	125167349	NCOR2	0.345	|PCHiC_Javierre=1|PCHiC_Jung=1|ABC=1
12	125167755	NCOR2	1	|PCHiC_Javierre=1|PCHiC_Jung=1|ABC=1
12	125168074	NCOR2	0.345	|PCHiC_Javierre=1|PCHiC_Jung=1|ABC=1
12	125168074	BRI3BP	0.655	|EpiMap=1
12	125169907	NCOR2	1	|ABC=1
12	125169907	NCOR2	1	|PCHiC_Javierre=1|PCHiC_Jung=1|ABC=1
12	125169957	NCOR2	1	|PCHiC_Javierre=1|PCHiC_Jung=1|ABC=1
12	125171527	NCOR2	1	|PCHiC_Javierre=1|PCHiC_Jung=1|ABC=1
12	125171698	NCOR2	1	|PCHiC_Javierre=1|PCHiC_Jung=1|ABC=1
12	125172685	NCOR2	1	|ABC=1|Cicero=1
12	125172685	NCOR2	1	|PCHiC_Javierre=1|PCHiC_Jung=1|ABC=1|Cicero=1
12	125197450	UBC	1	|EpiMap=1
12	125200260	UBC	1	|EpiMap=1
12	125283521	SCARB1	1	|EpiMap=1|PCHiC_Javierre=1
12	125287216	SCARB1	1	|EpiMap=1
12	125320155	SCARB1	1	|GTeX_Finemapped=1
12	125327352	UBC	0.896	|eQTLGen_Finemapped=1
12	125327352	SCARB1	0.104	|EpiMap=1|ABC=1
12	125327384	SCARB1	1	|ABC=1
12	125328375	SCARB1	1	|EpiMap=1|Roadmap=1
12	125425554	UBC	0.105	|PCHiC_Javierre=1|PCHiC_Jung=1|ABC=1
12	125425554	BRI3BP	0.105	|Roadmap=1|Cicero=1
12	125425554	DHX37	0.789	|GTeX_Finemapped=1
12	125429501	DHX37	1	|GTeX_Finemapped=1
12	125430760	UBC	0.487	|EpiMap=1|PCHiC_Javierre=1|PCHiC_Jung=1
12	125430760	SCARB1	0.256	|Cicero=1
12	125430760	DHX37	0.256	|ABC=1
12	125442703	DHX37	1	|GTeX_Finemapped=1|eQTLGen_Finemapped=1
12	125626190	AACS	1	|GTeX_Finemapped=1
12	125732246	TMEM132B	1	|EpiMap=1
12	125733720	TMEM132B	1	|EpiMap=1|ABC=1
12	125737328	TMEM132B	1	|EpiMap=1
12	125939800	TMEM132B	1	|EpiMap=1|PCHiC_Jung=1
12	127610995	LINC00944	1	|ABC=1
12	127632174	LINC00944	1	|ABC=1
12	127652770	LINC00944	1	|GTeX_Finemapped=1
12	128734286	TMEM132C	1	|EpiMap=1|PCHiC_Jung=1
12	128746912	TMEM132C	1	|EpiMap=1
12	128866920	TMEM132C	1	|Roadmap=1|PCHiC_Jung=1|ABC=1
12	128911838	TMEM132C	1	|EpiMap=1
12	128912702	TMEM132C	1	|GTeX_Finemapped=1
12	128934250	TMEM132C	1	|EpiMap=1
12	129189941	TMEM132C	1	|Exon=1
12	130204461	TMEM132D	1	|EpiMap=1
12	130391024	TMEM132D	1	|EpiMap=1
12	130596396	FZD10	1	|EpiMap=1
12	130630621	FZD10	1	|EpiMap=1|Roadmap=1
12	130631035	FZD10	1	|GTeX_Finemapped=1
12	130634921	FZD10-AS1	1	|Exon=1
12	130635460	FZD10-AS1	1	|Exon=1
12	130642976	FZD10-AS1	0.817	|GTeX_Finemapped=1|ABC=1
12	130642976	FZD10	0.183	|EpiMap=1|Roadmap=1
12	130649770	FZD10	1	|Exon=1|EpiMap=1|Roadmap=1|ABC=1
12	130771753	TMEM132D	1	|EpiMap=1
12	130841638	PIWIL1	1	|Exon=1
12	130941150	RIMBP2	1	|Exon=1
12	131092063	RIMBP2	1	|GTeX_Finemapped=1|PCHiC_Jung=1
12	131092583	RIMBP2	1	|GTeX_Finemapped=1|PCHiC_Jung=1
12	131092741	RIMBP2	1	|GTeX_Finemapped=1|PCHiC_Jung=1
12	131092741	RIMBP2	1	|GTeX_Finemapped=1
12	131093591	RIMBP2	1	|GTeX_Finemapped=1|EpiMap=1|PCHiC_Jung=1
12	131171487	RIMBP2	1	|EpiMap=1|Roadmap=1|PCHiC_Jung=1
12	131214593	RIMBP2	1	|EpiMap=1
12	131218851	RAN	1	|GTeX_Finemapped=1
12	131218943	RAN	1	|GTeX_Finemapped=1
12	131576191	STX2	1	|PCHiC_Jung=1|ABC=1
12	131576191	STX2	1	|ABC=1
12	131576445	STX2	1	|PCHiC_Jung=1|ABC=1
12	132045317	SFSWAP	1	|GTeX_Finemapped=1
12	132073806	MMP17	1	|ABC=1|Cicero=1
12	132088928	SFSWAP	1	|PCHiC_Jung=1|ABC=1
12	132092790	MMP17	1	|ABC=1
12	132411904	ULK1	0.769	|eQTLGen_Finemapped=1
12	132411904	PUS1	0.231	|GTeX_Finemapped=1
12	132412260	ULK1	0.746	|eQTLGen_Finemapped=1
12	132412260	PUS1	0.254	|GTeX_Finemapped=1|ABC=1
12	132429441	MMP17	0.655	|EpiMap=1
12	132429441	EP400	0.345	|ABC=1
12	132432722	EP400	1	|Roadmap=1|ABC=1|Cicero=1
12	133054656	P2RX2	0.721	|GTeX_Finemapped=1
12	133054656	FBRSL1	0.096	|ABC=1
12	133054656	DDX51	0.183	|EpiMap=1
12	133069134	FBRSL1	1	|GTeX_Finemapped=1|ABC=1
12	133155424	FBRSL1	1	|GTeX_Finemapped=1
12	133212165	PGAM5	1	|GTeX_Finemapped=1
12	133212582	POLE	1	|Exon=1|GTeX_Finemapped=1
12	133213401	PXMP2	1	|GTeX_Finemapped=1
12	133216177	PGAM5	1	|GTeX_Finemapped=1
12	133219989	POLE	1	|Exon=1
12	133225713	POLE	1	|Promoter=1
12	133231048	PGAM5	0.798	|GTeX_Finemapped=1
12	133231048	LRCOL1	0.202	|EpiMap=1
12	133239707	POLE	0.655	|EpiMap=1
12	133239707	PXMP2	0.345	|ABC=1
12	133257887	PGAM5	1	|GTeX_Finemapped=1|PCHiC_Jung=1
13	19756038	TUBA3C	1	|Promoter=1
13	20537539	ZMYM2	1	|eQTLGen_Finemapped=1|Roadmap=1
13	20543716	ZMYM2	1	|EpiMap=1|ABC=1
13	20545150	ZMYM2	1	|eQTLGen_Finemapped=1
13	20574725	ZMYM2	1	|EpiMap=1
13	20576134	ZMYM2	1	|eQTLGen_Finemapped=1|EpiMap=1
13	20580182	ZMYM2	1	|Promoter=1
13	20581132	ZMYM2	1	|eQTLGen_Finemapped=1
13	20602741	ZMYM2	1	|eQTLGen_Finemapped=1
13	20625877	PSPC1	1	|EpiMap=1
13	20657188	ZMYM2	1	|Exon=1
13	20664309	ZMYM2	1	|Exon=1
13	20664488	ZMYM2	1	|Exon=1
13	20664819	ZMYM2	1	|Exon=1
13	20725534	LINC01072	0.345	|ABC=1
13	20725534	GJA3	0.655	|EpiMap=1|Roadmap=1
13	20747640	GJA3	1	|Roadmap=1|ABC=1
13	20748357	GJA3	1	|GTeX_Finemapped=1|EpiMap=1|ABC=1
13	20752437	GJA3	0.345	|ABC=1
13	20752437	GJB2	0.655	|EpiMap=1
13	20762956	GJB2	1	|Exon=1|EpiMap=1|Roadmap=1|ABC=1
13	20781670	GJB6	1	|GTeX_Finemapped=1
13	20781843	GJB6	1	|GTeX_Finemapped=1
13	20781879	GJB6	1	|GTeX_Finemapped=1
13	20784018	GJB2	1	|ABC=1
13	20784332	GJB2	1	|ABC=1
13	20829103	GJB6	1	|GTeX_Finemapped=1|PCHiC_Jung=1
13	20985448	IL17D	1	|EpiMap=1
13	20987052	XPO4	1	|ABC=1
13	21555060	LATS2	1	|ABC=1
13	21570310	XPO4	1	|GTeX_Finemapped=1
13	21650467	LATS2	1	|eQTLGen_Finemapped=1|ABC=1
13	21882381	MIPEPP3	1	|GTeX_Finemapped=1
13	21916420	XPO4	1	|GTeX_Finemapped=1
13	22341466	XPO4	1	|GTeX_Finemapped=1
13	22380096	FGF9	1	|EpiMap=1|PCHiC_Jung=1
13	22469512	FGF9	1	|ABC=1
13	22512649	FGF9	1	|EpiMap=1|PCHiC_Jung=1
13	22837366	FGF9	1	|EpiMap=1
13	22837366	FGF9	1	|EpiMap=1|PCHiC_Javierre=1|PCHiC_Jung=1
13	23021819	FGF9	1	|EpiMap=1
13	23824783	SACS	0.07	|GTeX_Finemapped=1
13	23824783	SGCG	0.93	|Exon=1
13	23824783	SGCG	0.93	|Exon=1
13	23885283	SACS-AS1	1	|GTeX_Finemapped=1
13	23892786	SACS	1	|GTeX_Finemapped=1|eQTLGen_Finemapped=1
13	23893657	SACS	1	|GTeX_Finemapped=1|eQTLGen_Finemapped=1|EpiMap=1|ABC=1
13	23899604	SACS	1	|EpiMap=1
13	23899627	SACS	1	|GTeX_Finemapped=1|EpiMap=1
13	23900652	SACS	1	|eQTLGen_Finemapped=1
13	23903791	SACS	1	|Exon=1|GTeX_Finemapped=1|eQTLGen_Finemapped=1
13	23903791	SACS	1	|Exon=1|GTeX_Finemapped=1|eQTLGen_Finemapped=1|PCHiC_Jung=1
13	23905711	SACS	1	|Exon=1|eQTLGen_Finemapped=1
13	23906983	SACS	1	|Exon=1
13	23907909	SACS	1	|Exon=1
13	23908034	SACS	1	|Exon=1|GTeX_Finemapped=1
13	23909162	SACS	1	|Exon=1|eQTLGen_Finemapped=1
13	23923893	SACS	1	|GTeX_Finemapped=1|EpiMap=1
13	23926394	SACS	1	|GTeX_Finemapped=1
13	23926897	SACS	1	|EpiMap=1
13	23936013	SGCG	0.798	|GTeX_Finemapped=1
13	23936013	SACS	0.202	|EpiMap=1|PCHiC_Jung=1
13	24008773	SACS	1	|Promoter=1|EpiMap=1|ABC=1
13	24027761	LINC00327	1	|GTeX_Finemapped=1
13	24042897	LINC00327	1	|Promoter=1
13	24043830	LINC00327	1	|Exon=1|ABC=1
13	24126347	TNFRSF19	1	|EpiMap=1|ABC=1
13	24129056	SGCG	1	|GTeX_Finemapped=1
13	24134623	SGCG	0.721	|GTeX_Finemapped=1
13	24134623	TNFRSF19	0.279	|EpiMap=1|ABC=1
13	24187860	TNFRSF19	1	|EpiMap=1|ABC=1
13	24462471	MIPEP	1	|GTeX_Finemapped=1|eQTLGen_Finemapped=1
13	24464027	MIPEP	1	|Promoter=1|eQTLGen_Finemapped=1|ABC=1
13	24474031	C1QTNF9B	0.038	|ABC=1
13	24474031	MIPEP	0.962	|eQTLGen_Finemapped=1
13	24557248	SPATA13	1	|EpiMap=1
13	24557344	SPATA13	1	|EpiMap=1
13	24564867	SPATA13	0.202	|EpiMap=1
13	24564867	PARP4	0.798	|GTeX_Finemapped=1
13	24564881	SPATA13	1	|EpiMap=1
13	24578110	SPATA13	1	|EpiMap=1
13	24627728	SPATA13	1	|EpiMap=1|PCHiC_Javierre=1|ABC=1
13	24636578	SPATA13	1	|EpiMap=1|PCHiC_Javierre=1
13	24649909	SPATA13	1	|EpiMap=1|ABC=1
13	24741868	SPATA13	1	|EpiMap=1
13	24746691	SPATA13	1	|GTeX_Finemapped=1
13	24874926	SPATA13	1	|GTeX_Finemapped=1
13	24876070	SPATA13	1	|GTeX_Finemapped=1|eQTLGen_Finemapped=1
13	24876351	SPATA13	1	|GTeX_Finemapped=1
13	24877179	SPATA13	1	|Exon=1|GTeX_Finemapped=1
13	24877308	SPATA13	1	|Exon=1|GTeX_Finemapped=1
13	24877445	SPATA13	1	|Exon=1|GTeX_Finemapped=1
13	25495407	CENPJ	1	|ABC=1
13	25495407	CENPJ	1	|Roadmap=1|ABC=1
13	25728452	LINC01053	0.096	|ABC=1
13	25728452	AMER2	0.904	|GTeX_Finemapped=1|EpiMap=1
13	25728452	AMER2	0.904	|GTeX_Finemapped=1|EpiMap=1|Roadmap=1|PCHiC_Jung=1
13	25754063	AMER2	0.744	|EpiMap=1|Roadmap=1|Cicero=1
13	25754063	LINC01053	0.256	|ABC=1
13	26283211	SHISA2	1	|EpiMap=1|PCHiC_Javierre=1
13	26283314	SHISA2	1	|EpiMap=1|PCHiC_Javierre=1
13	26302458	SHISA2	1	|EpiMap=1|PCHiC_Javierre=1
13	26497569	SHISA2	1	|EpiMap=1|PCHiC_Jung=1
13	26501227	SHISA2	1	|EpiMap=1
13	26503348	SHISA2	1	|EpiMap=1
13	26547801	ATP8A2	0.658	|GTeX_Finemapped=1
13	26547801	SHISA2	0.342	|EpiMap=1|ABC=1|Cicero=1
13	26595647	ATP8A2	1	|Exon=1
13	26597464	ATP8A2	1	|Exon=1
13	26598231	ATP8A2	1	|Exon=1
13	27083463	WASF3	1	|ABC=1
13	27393325	GPR12	1	|EpiMap=1|PCHiC_Jung=1
13	27946485	GTF3A	1	|ABC=1
13	27947975	GTF3A	0.345	|ABC=1
13	27947975	PDX1	0.655	|EpiMap=1
13	28479963	PDX1	1	|EpiMap=1
13	28613279	FLT3	1	|GTeX_Finemapped=1
13	28613298	FLT3	1	|GTeX_Finemapped=1
13	28912453	PAN3	0.655	|EpiMap=1
13	28912453	FLT1	0.345	|ABC=1
13	28919462	FLT1	1	|Promoter=1
13	28924239	FLT1	1	|EpiMap=1|Roadmap=1|PCHiC_Javierre=1|ABC=1
13	29039214	FLT1	1	|eQTLGen_Finemapped=1|EpiMap=1|ABC=1
13	29043435	FLT1	1	|EpiMap=1|Roadmap=1
13	29044352	FLT1	1	|eQTLGen_Finemapped=1|Roadmap=1
13	29045852	FLT1	1	|GTeX_Finemapped=1|eQTLGen_Finemapped=1|ABC=1
13	29046198	FLT1	1	|PCHiC_Jung=1|ABC=1
13	29046327	FLT1	1	|PCHiC_Jung=1|ABC=1
13	29046862	FLT1	1	|EpiMap=1|Roadmap=1|PCHiC_Jung=1
13	29053440	FLT1	1	|EpiMap=1|Roadmap=1
13	29070573	FLT1	1	|Roadmap=1|ABC=1
13	29078077	FLT1	1	|EpiMap=1|Roadmap=1
13	29137366	FLT1	1	|EpiMap=1
13	29141836	FLT1	1	|EpiMap=1
13	29145323	FLT1	1	|EpiMap=1
13	29149430	FLT1	0.5	|PCHiC_Jung=1|Cicero=1
13	29149430	POMP	0.5	|ABC=1
13	29149430	FLT1	0.5	|Cicero=1
13	29211078	POMP	1	|EpiMap=1|ABC=1
13	29890283	MTUS2	1	|ABC=1
13	29890445	MTUS2	1	|ABC=1
13	29890874	MTUS2	1	|ABC=1
13	30064014	MTUS2-AS1	0.93	|Exon=1
13	30064014	POMP	0.07	|GTeX_Finemapped=1
13	30081227	MTUS2	1	|EpiMap=1
13	30439397	LINC00426	1	|GTeX_Finemapped=1
13	30475850	UBL3	1	|PCHiC_Jung=1|ABC=1
13	30491900	UBL3	1	|EpiMap=1|PCHiC_Jung=1|ABC=1
13	30497900	LINC00572	0.345	|ABC=1
13	30497900	ALOX5AP	0.655	|EpiMap=1
13	30512816	LINC00544	1	|eQTLGen_Finemapped=1|Roadmap=1
13	30513463	LINC00544	1	|eQTLGen_Finemapped=1|Roadmap=1
13	30515349	LINC00544	1	|eQTLGen_Finemapped=1
13	30515553	LINC00544	1	|eQTLGen_Finemapped=1|Roadmap=1
13	30516268	LINC00544	1	|Exon=1
13	30516310	LINC00544	1	|Exon=1|eQTLGen_Finemapped=1
13	30516563	LINC00544	1	|Exon=1|eQTLGen_Finemapped=1|ABC=1
13	30516728	LINC00544	1	|eQTLGen_Finemapped=1
13	30522487	LINC00544	1	|GTeX_Finemapped=1
13	30527868	LINC00544	1	|GTeX_Finemapped=1|Roadmap=1
13	30527868	LINC00544	1	|GTeX_Finemapped=1
13	30531458	LINC00544	1	|ABC=1
13	30608746	LINC00297	0.345	|ABC=1
13	30608746	KATNAL1	0.655	|EpiMap=1
13	30942955	LINC00426	1	|GTeX_Finemapped=1
13	30944676	ALOX5AP	0.018	|EpiMap=1
13	30944676	LINC00426	0.982	|Exon=1|ABC=1
13	30945281	LINC00426	1	|GTeX_Finemapped=1
13	30945840	LINC00426	0.986	|Promoter=1|GTeX_Finemapped=1|eQTLGen_Finemapped=1|ABC=1
13	30945840	ALOX5AP	0.014	|EpiMap=1
13	30946291	LINC00426	0.982	|Promoter=1|ABC=1
13	30946291	ALOX5AP	0.018	|EpiMap=1
13	30946446	LINC00426	1	|Exon=1|GTeX_Finemapped=1|eQTLGen_Finemapped=1|ABC=1
13	30946686	LINC00426	1	|Promoter=1
13	30948486	LINC00426	1	|Promoter=1|GTeX_Finemapped=1|ABC=1
13	30948741	LINC00426	1	|Promoter=1|GTeX_Finemapped=1|ABC=1|Cicero=1
13	30950986	LINC00426	1	|Exon=1|GTeX_Finemapped=1|eQTLGen_Finemapped=1|ABC=1|Cicero=1
13	30951077	LINC00426	1	|Exon=1|GTeX_Finemapped=1|eQTLGen_Finemapped=1|ABC=1|Cicero=1
13	31348216	LINC00398	0.345	|ABC=1
13	31348216	ALOX5AP	0.655	|EpiMap=1|Roadmap=1
13	31349330	ALOX5AP	1	|EpiMap=1|Roadmap=1
13	31349356	ALOX5AP	1	|EpiMap=1|Roadmap=1
13	31359477	LINC00398	0.118	|ABC=1
13	31359477	LINC01058	0.882	|GTeX_Finemapped=1
13	31359852	LINC00398	0.932	|eQTLGen_Finemapped=1|ABC=1
13	31359852	ALOX5AP	0.068	|EpiMap=1
13	31362576	LINC01058	1	|GTeX_Finemapped=1
13	31364838	LINC01058	1	|GTeX_Finemapped=1
13	31366485	LINC00398	1	|ABC=1
13	31366810	LINC00398	1	|ABC=1
13	31370444	B3GALTL	0.655	|EpiMap=1
13	31370444	LINC00398	0.345	|ABC=1
13	31370547	LINC00398	0.345	|ABC=1
13	31370547	B3GALTL	0.655	|EpiMap=1
13	31371557	KATNAL1	1	|EpiMap=1
13	31391136	LINC00398	1	|ABC=1
13	31454266	LINC00545	1	|ABC=1
13	31456253	TEX26-AS1	0.5	|Exon=1
13	31456253	LINC00545	0.5	|Promoter=1
13	31474177	MEDAG	1	|EpiMap=1|Roadmap=1
13	31504374	MEDAG	1	|GTeX_Finemapped=1|PCHiC_Jung=1
13	31618659	ALOX5AP	0.655	|EpiMap=1
13	31618659	LINC00545	0.345	|ABC=1
13	31721746	HSPH1	1	|eQTLGen_Finemapped=1
13	31723165	HSPH1	1	|GTeX_Finemapped=1|eQTLGen_Finemapped=1
13	31796180	B3GALTL	1	|GTeX_Finemapped=1
13	31799646	B3GALTL	1	|GTeX_Finemapped=1|Roadmap=1
13	31800252	B3GALTL	1	|Roadmap=1|ABC=1
13	31816524	B3GALTL	1	|EpiMap=1
13	31823589	B3GALTL	1	|EpiMap=1|PCHiC_Jung=1
13	31833578	B3GALTL	1	|Promoter=1
13	31862334	B3GALTL	1	|GTeX_Finemapped=1
13	31905887	B3GALTL	1	|Exon=1|GTeX_Finemapped=1
13	31910189	B3GALTL	1	|GTeX_Finemapped=1
13	31921004	B3GALTL	1	|GTeX_Finemapped=1
13	31927128	B3GALTL	1	|GTeX_Finemapped=1|eQTLGen_Finemapped=1
13	32180136	PDS5B	1	|EpiMap=1
13	32187858	RXFP2	1	|GTeX_Finemapped=1
13	32519715	FRY	0.882	|GTeX_Finemapped=1
13	32519715	FRY-AS1	0.118	|ABC=1
13	32525400	EEF1DP3	0.895	|GTeX_Finemapped=1|ABC=1
13	32525400	FRY	0.105	|Cicero=1
13	32525538	FRY	0.254	|EpiMap=1|Cicero=1
13	32525538	EEF1DP3	0.746	|GTeX_Finemapped=1|ABC=1
13	32634424	FRY	1	|Promoter=1|ABC=1
13	32672463	BRCA2	1	|Cicero=1
13	32673125	N4BP2L1	1	|GTeX_Finemapped=1
13	32686759	FRY	0.202	|EpiMap=1|PCHiC_Javierre=0.500|PCHiC_Jung=1
13	32686759	N4BP2L1	0.798	|GTeX_Finemapped=1
13	32686956	FRY	1	|EpiMap=1|PCHiC_Javierre=0.500|PCHiC_Jung=1
13	32686956	FRY	1	|EpiMap=1
13	32692310	BRCA2	0.118	|Cicero=1
13	32692310	N4BP2L1	0.882	|GTeX_Finemapped=1
13	32822975	BRCA2	1	|ABC=1
13	32852184	BRCA2	1	|EpiMap=1
13	32859674	BRCA2	1	|EpiMap=1|ABC=1
13	32890227	ZAR1L	0.375	|Promoter=0.500
13	32890227	BRCA2	0.625	|Promoter=0.500|GTeX_Finemapped=1|eQTLGen_Finemapped=1|ABC=1
13	32890572	BRCA2	1	|Exon=1|GTeX_Finemapped=1|ABC=1
13	33042802	N4BP2L2	1	|GTeX_Finemapped=1
13	33046284	N4BP2L1	1	|PCHiC_Jung=1|Cicero=1
13	33054148	N4BP2L2	1	|Promoter=1
13	33277626	EEF1DP3	1	|GTeX_Finemapped=1
13	33307709	EEF1DP3	1	|GTeX_Finemapped=1
13	33335559	PDS5B	1	|eQTLGen_Finemapped=1
13	33412047	KL	1	|EpiMap=1
13	33413908	FRY	1	|EpiMap=1
13	33414639	KL	1	|EpiMap=1|PCHiC_Jung=1
13	33415088	KL	1	|EpiMap=1|PCHiC_Jung=1
13	33420871	KL	1	|EpiMap=1
13	33420920	EEF1DP3	0.798	|GTeX_Finemapped=1
13	33420920	KL	0.202	|EpiMap=1
13	33423645	KL	1	|EpiMap=1
13	33732440	STARD13	1	|GTeX_Finemapped=1
13	33824988	STARD13-AS	0.345	|ABC=1
13	33824988	STARD13	0.655	|EpiMap=1|Roadmap=1|PCHiC_Jung=1
13	33825160	STARD13-AS	0.345	|ABC=1
13	33825160	STARD13	0.655	|EpiMap=1|Roadmap=1|PCHiC_Jung=1
13	34111581	STARD13	1	|ABC=1
13	34115595	STARD13	1	|EpiMap=1
13	34117807	STARD13	1	|ABC=1
13	34118027	RFC3	1	|ABC=1
13	34297026	RFC3	1	|EpiMap=1
13	35186415	LINC00457	0.345	|ABC=1
13	35186415	NBEA	0.655	|EpiMap=1
13	35213967	LINC00457	1	|Promoter=1
13	35283075	DCLK1	1	|ABC=1
13	35308550	NBEA	1	|EpiMap=1
13	35525949	NBEA	1	|EpiMap=1|ABC=1
13	36341322	DCLK1	1	|EpiMap=1
13	36341548	DCLK1	1	|EpiMap=1
13	36386836	DCLK1	1	|EpiMap=1|PCHiC_Jung=1
13	36691969	DCLK1	1	|EpiMap=1|Roadmap=1|PCHiC_Jung=1
13	37025341	CCNA1	0.769	|eQTLGen_Finemapped=1
13	37025341	SUPT20H	0.231	|GTeX_Finemapped=1
13	37257743	SERTM1	1	|GTeX_Finemapped=1
13	37679268	CSNK1A1L	1	|Exon=1|eQTLGen_Finemapped=1
13	37679535	CSNK1A1L	1	|Exon=1|eQTLGen_Finemapped=1
13	37679729	CSNK1A1L	1	|Exon=1|GTeX_Finemapped=1
13	37679776	CSNK1A1L	1	|Exon=1|GTeX_Finemapped=1|eQTLGen_Finemapped=1
13	37679937	CSNK1A1L	0.811	|Promoter=1|GTeX_Finemapped=1
13	37679937	ALG5	0.189	|eQTLGen_Finemapped=1
13	37680081	ALG5	0.189	|eQTLGen_Finemapped=1
13	37680081	CSNK1A1L	0.811	|Promoter=1|GTeX_Finemapped=1
13	37680086	CSNK1A1L	1	|Promoter=1|GTeX_Finemapped=1|eQTLGen_Finemapped=1
13	37680101	CSNK1A1L	1	|Promoter=1
13	37680170	CSNK1A1L	1	|Promoter=1|GTeX_Finemapped=1
13	37680196	CSNK1A1L	1	|Promoter=1|GTeX_Finemapped=1
13	37680787	SUPT20H	0.015	|EpiMap=1|PCHiC_Javierre=1
13	37680787	ALG5	0.197	|eQTLGen_Finemapped=1
13	37680787	CSNK1A1L	0.788	|Promoter=1
13	37682705	POSTN	1	|EpiMap=1|PCHiC_Jung=1|ABC=1
13	37683956	POSTN	1	|EpiMap=1|PCHiC_Jung=1
13	38054343	LINC01048	0.345	|ABC=1
13	38054343	POSTN	0.655	|EpiMap=1
13	38237147	POSTN	1	|EpiMap=1
13	38290705	POSTN	0.202	|EpiMap=1
13	38290705	TRPC4	0.798	|GTeX_Finemapped=1
13	38710260	TRPC4	1	|GTeX_Finemapped=1|PCHiC_Jung=1
13	38973803	FREM2	1	|EpiMap=1
13	39457850	FREM2	1	|Exon=1
13	39458116	FREM2	1	|Exon=1
13	39458405	FREM2	1	|Exon=1
13	39459484	FREM2	1	|Exon=1
13	39459694	FREM2	1	|Exon=1
13	39769871	LHFP	1	|GTeX_Finemapped=1
13	40090409	LHFP	1	|EpiMap=1
13	40094490	LHFP	1	|GTeX_Finemapped=1|Roadmap=1
13	40094679	LHFP	1	|GTeX_Finemapped=1
13	40096738	LHFP	1	|EpiMap=1|Roadmap=1
13	40103151	LHFP	1	|EpiMap=1|Roadmap=1
13	40108135	LHFP	1	|EpiMap=1
13	40109786	LHFP	1	|EpiMap=1
13	40155143	LHFP	1	|EpiMap=1|Roadmap=1
13	40363878	COG6	1	|Exon=1
13	40919045	NAA16	0.655	|EpiMap=1
13	40919045	LINC00332	0.345	|ABC=1
13	40919514	LINC00332	1	|ABC=1
13	40919925	FOXO1	1	|EpiMap=1
13	40920775	LHFP	1	|ABC=1
13	40924528	LINC00332	1	|ABC=1
13	40926355	LINC00332	1	|ABC=1
13	40926692	FOXO1	0.655	|EpiMap=1
13	40926692	FOXO1	0.655	|EpiMap=1|PCHiC_Jung=1
13	40926692	LINC00332	0.345	|ABC=1
13	41004833	LINC00598	1	|Cicero=1
13	41055932	LINC00598	1	|Promoter=1
13	41060379	ELF1	0.655	|EpiMap=1
13	41060379	LINC00598	0.345	|ABC=1
13	41068317	LINC00598	1	|ABC=1
13	41068593	LINC00598	1	|ABC=1
13	41127682	FOXO1	1	|EpiMap=1|Roadmap=1|PCHiC_Jung=1
13	41127682	FOXO1	1	|EpiMap=1
13	41143720	FOXO1	1	|EpiMap=1|Roadmap=1
13	41143720	FOXO1	1	|EpiMap=1
13	41151134	FOXO1	1	|EpiMap=1|Roadmap=1
13	41173433	FOXO1	0.655	|EpiMap=1|Roadmap=1
13	41173433	LINC00598	0.345	|ABC=1
13	41199421	FOXO1	1	|EpiMap=1
13	41203905	FOXO1	1	|ABC=1
13	41215256	FOXO1	1	|EpiMap=1|Roadmap=1
13	41216437	FOXO1	1	|EpiMap=1|Roadmap=1
13	41216534	FOXO1	1	|EpiMap=1|Roadmap=1
13	41216534	FOXO1	1	|EpiMap=1
13	41219434	FOXO1	1	|EpiMap=1|Roadmap=1|ABC=1
13	41227865	FOXO1	1	|Roadmap=1|ABC=1
13	41246758	SLC25A15	0.744	|EpiMap=1|PCHiC_Javierre=1|Cicero=1
13	41246758	FOXO1	0.256	|ABC=1
13	41248037	FOXO1	1	|GTeX_Finemapped=1|ABC=1
13	41249040	FOXO1	1	|GTeX_Finemapped=1
13	41253764	FOXO1	1	|EpiMap=1
13	41268823	FOXO1	1	|EpiMap=1|ABC=1
13	41271782	FOXO1	0.038	|ABC=1
13	41271782	MRPS31	0.962	|eQTLGen_Finemapped=1
13	41271878	FOXO1	1	|ABC=1
13	41287540	MRPS31	1	|eQTLGen_Finemapped=1|PCHiC_Jung=1
13	41302147	SLC25A15	1	|eQTLGen_Finemapped=1
13	41322732	MRPS31	1	|eQTLGen_Finemapped=1
13	41356851	SLC25A15	1	|GTeX_Finemapped=1
13	41368601	SLC25A15	1	|GTeX_Finemapped=1|EpiMap=1|Roadmap=1|ABC=1
13	41369658	SLC25A15	1	|Roadmap=1|ABC=1
13	41369658	SLC25A15	1	|ABC=1
13	41374186	SLC25A15	0.231	|GTeX_Finemapped=1|Roadmap=1
13	41374186	SUGT1P3	0.769	|eQTLGen_Finemapped=1
13	41387996	SLC25A15	1	|GTeX_Finemapped=1|Roadmap=1|PCHiC_Jung=1|ABC=1
13	41388574	SLC25A15	1	|GTeX_Finemapped=1|Roadmap=1|PCHiC_Jung=1|ABC=1
13	41623184	WBP4	1	|GTeX_Finemapped=1
13	41623870	ELF1	0.118	|ABC=1
13	41623870	WBP4	0.882	|GTeX_Finemapped=1
13	41707272	KBTBD6	1	|Promoter=1|ABC=1
13	41752120	KBTBD7	1	|ABC=1
13	41882626	MTRF1	1	|GTeX_Finemapped=1|eQTLGen_Finemapped=1
13	41885850	NAA16	0.758	|Promoter=1|ABC=1|Cicero=1
13	41885850	MTRF1	0.242	|GTeX_Finemapped=1|eQTLGen_Finemapped=1
13	41891170	NAA16	1	|GTeX_Finemapped=1|Roadmap=1
13	41900572	MTRF1	1	|GTeX_Finemapped=1|PCHiC_Jung=1
13	41902939	NAA16	1	|Exon=1|Roadmap=1|PCHiC_Jung=1
13	41902939	NAA16	1	|Exon=1
13	41915403	NAA16	1	|GTeX_Finemapped=1
13	41921933	MTRF1	1	|GTeX_Finemapped=1
13	41925197	NAA16	1	|GTeX_Finemapped=1
13	41931610	NAA16	1	|Promoter=1|Roadmap=1|ABC=1
13	41931686	NAA16	1	|Promoter=1|Roadmap=1|ABC=1
13	41931863	NAA16	1	|Promoter=1|GTeX_Finemapped=1|EpiMap=1|Roadmap=1|ABC=1
13	41945727	NAA16	1	|GTeX_Finemapped=1
13	41948051	NAA16	0.769	|eQTLGen_Finemapped=1
13	41948051	MTRF1	0.231	|GTeX_Finemapped=1
13	41948151	MTRF1	1	|GTeX_Finemapped=1|eQTLGen_Finemapped=1
13	41948593	NAA16	1	|Exon=1
13	41949804	NAA16	1	|Exon=1
13	41950562	NAA16	1	|Exon=1
13	41950643	NAA16	1	|Exon=1|GTeX_Finemapped=1
13	41955162	NAA16	1	|GTeX_Finemapped=1|Roadmap=1
13	41957983	NAA16	1	|ABC=1
13	41961665	NAA16	1	|GTeX_Finemapped=1
13	41986846	MTRF1	1	|GTeX_Finemapped=1
13	42079410	RGCC	1	|eQTLGen_Finemapped=1|PCHiC_Javierre=0.500|PCHiC_Jung=1|ABC=1
13	42252210	MTRF1	1	|GTeX_Finemapped=1
13	42294156	VWA8	1	|PCHiC_Javierre=1|ABC=1
13	42701717	DGKH	1	|Exon=1
13	42790458	AKAP11	1	|EpiMap=1
13	42794508	AKAP11	1	|EpiMap=1
13	42795183	AKAP11	1	|EpiMap=1
13	42803341	DNAJC15	0.019	|EpiMap=1
13	42803341	DGKH	0.981	|Exon=1
13	42804097	DGKH	1	|Exon=1
13	42804170	DGKH	1	|Exon=1
13	42805588	DGKH	1	|Exon=1
13	42979951	LINC01050	1	|ABC=1
13	42983701	FAM216B	1	|EpiMap=1
13	43594261	DNAJC15	1	|ABC=1
13	43700866	LINC00400	1	|ABC=1
13	43843500	ENOX1	0.345	|PCHiC_Jung=1|ABC=1
13	43843500	ENOX1	0.345	|ABC=1
13	43843500	DNAJC15	0.655	|EpiMap=1
13	43844105	DNAJC15	1	|EpiMap=1
13	43890087	ENOX1-AS2	1	|ABC=1
13	44394894	LACC1	1	|GTeX_Finemapped=1
13	44421664	LACC1	1	|eQTLGen_Finemapped=1
13	44471277	LACC1	1	|EpiMap=1
13	44518595	LACC1	1	|GTeX_Finemapped=1
13	44730540	SMIM2-IT1	1	|ABC=1
13	46014547	SLC25A30-AS1	1	|ABC=1
13	46030590	COG3	1	|ABC=1
13	46170609	FAM194B	1	|Exon=1
13	46253193	LINC01055	1	|ABC=1
13	46307319	SIAH3	1	|EpiMap=1|Roadmap=1|PCHiC_Jung=1
13	46307319	SIAH3	1	|EpiMap=1
13	46343229	FAM194B	1	|ABC=1
13	46357125	SIAH3	1	|Exon=1
13	46381924	SIAH3	1	|EpiMap=1
13	46412108	SIAH3	1	|ABC=1
13	46412506	SIAH3	1	|GTeX_Finemapped=1|EpiMap=1|Roadmap=1|ABC=1
13	46412506	SIAH3	1	|GTeX_Finemapped=1|EpiMap=1|ABC=1
13	46426326	SIAH3	1	|Promoter=1|Roadmap=1|ABC=1
13	47253221	LRCH1	1	|Promoter=1|GTeX_Finemapped=1|PCHiC_Javierre=1|PCHiC_Jung=1|ABC=1
13	47258281	LRCH1	1	|GTeX_Finemapped=1
13	47258281	LRCH1	1	|GTeX_Finemapped=1|PCHiC_Javierre=1|PCHiC_Jung=1
13	47374554	ESD	1	|GTeX_Finemapped=1
13	47393781	ESD	1	|GTeX_Finemapped=1|eQTLGen_Finemapped=1|PCHiC_Jung=1
13	47395688	ESD	1	|GTeX_Finemapped=1|PCHiC_Jung=1
13	47419820	HTR2A	1	|GTeX_Finemapped=1
13	47423086	HTR2A	1	|GTeX_Finemapped=1
13	47423565	ESD	1	|eQTLGen_Finemapped=1|PCHiC_Jung=1
13	47423592	ESD	1	|eQTLGen_Finemapped=1|PCHiC_Jung=1
13	47427512	HTR2A-AS1	1	|ABC=1
13	47428181	HTR2A-AS1	1	|Exon=1
13	47428200	HTR2A-AS1	1	|Exon=1
13	47452038	LRCH1	1	|GTeX_Finemapped=1
13	47452133	LRCH1	1	|GTeX_Finemapped=1
13	47467070	HTR2A	1	|GTeX_Finemapped=1|Roadmap=1
13	47467626	HTR2A	1	|EpiMap=1|Roadmap=1|ABC=1
13	47468580	HTR2A	1	|Roadmap=1|ABC=1
13	47483074	HTR2A	1	|ABC=1
13	47484378	HTR2A	1	|GTeX_Finemapped=1
13	47985604	HTR2A	1	|GTeX_Finemapped=1
13	48072238	HTR2A-AS1	1	|ABC=1
13	48892992	LINC00441	1	|ABC=1
13	49107504	RCBTB2	1	|Promoter=1|ABC=1
13	49158877	LINC00462	1	|ABC=1
13	49164212	LINC00462	1	|ABC=1
13	49165053	LINC00462	1	|ABC=1
13	49165875	LINC00462	1	|GTeX_Finemapped=1|ABC=1
13	49431829	RCBTB2	1	|GTeX_Finemapped=1
13	49888131	SETDB2	0.118	|ABC=1
13	49888131	CDADC1	0.882	|GTeX_Finemapped=1
13	49893105	CDADC1	1	|GTeX_Finemapped=1
13	49900828	CAB39L	1	|GTeX_Finemapped=1
13	49901088	CAB39L	1	|GTeX_Finemapped=1
13	49905672	CAB39L	1	|GTeX_Finemapped=1
13	49906514	CAB39L	1	|GTeX_Finemapped=1
13	49911527	CAB39L	1	|GTeX_Finemapped=1
13	49939903	CAB39L	1	|GTeX_Finemapped=1
13	49947403	SETDB2	1	|EpiMap=1
13	49947962	CAB39L	1	|EpiMap=1|ABC=1
13	49950372	ARL11	1	|EpiMap=1
13	49951142	CAB39L	1	|Exon=1
13	49961252	CAB39L	1	|EpiMap=1
13	49961625	CAB39L	1	|GTeX_Finemapped=1|EpiMap=1
13	49974650	CAB39L	1	|ABC=1
13	49982096	CAB39L	1	|GTeX_Finemapped=1
13	49994945	LPAR6	1	|GTeX_Finemapped=1
13	49996368	FNDC3A	1	|GTeX_Finemapped=1
13	49998677	CAB39L	1	|GTeX_Finemapped=1
13	50039508	PHF11	0.118	|PCHiC_Jung=1|ABC=1
13	50039508	SETDB2	0.882	|GTeX_Finemapped=1
13	50043226	SETDB2	1	|GTeX_Finemapped=1
13	50045421	SETDB2	1	|GTeX_Finemapped=1
13	50056793	SETDB2	1	|GTeX_Finemapped=1
13	50210212	ARL11	1	|Roadmap=1|ABC=1
13	50308962	EBPL	1	|GTeX_Finemapped=1|PCHiC_Jung=1
13	50365966	KPNA3	1	|ABC=1
13	50394625	SPRYD7	1	|GTeX_Finemapped=1
13	50395570	SPRYD7	1	|GTeX_Finemapped=1
13	50442235	CTAGE10P	1	|GTeX_Finemapped=1
13	50443558	CTAGE10P	1	|GTeX_Finemapped=1
13	50445012	SPRYD7	1	|GTeX_Finemapped=1
13	50478967	TRIM13	1	|GTeX_Finemapped=1
13	50487993	SPRYD7	1	|Exon=1|GTeX_Finemapped=1
13	50512864	ARL11	0.655	|EpiMap=1
13	50512864	SPRYD7	0.345	|ABC=1
13	50550081	TRIM13	1	|ABC=1
13	50551078	TRIM13	1	|ABC=1
13	50560058	TRIM13	1	|GTeX_Finemapped=1
13	50569916	TRIM13	1	|Promoter=1|ABC=1
13	50574701	TRIM13	1	|Promoter=1
13	50592874	TRIM13	0.231	|GTeX_Finemapped=1|PCHiC_Jung=1
13	50592874	KCNRG	0.769	|eQTLGen_Finemapped=1
13	50593832	TRIM13	1	|GTeX_Finemapped=1|PCHiC_Jung=1
13	50610270	TRIM13	1	|GTeX_Finemapped=1|PCHiC_Jung=1
13	50610316	DLEU1	1	|GTeX_Finemapped=1|eQTLGen_Finemapped=1
13	50641176	CAB39L	1	|EpiMap=1
13	50657362	DLEU1	0.254	|GTeX_Finemapped=1|ABC=1
13	50657362	TRIM13	0.746	|eQTLGen_Finemapped=1
13	50677611	DLEU1	1	|GTeX_Finemapped=1|eQTLGen_Finemapped=1
13	50683473	TRIM13	1	|GTeX_Finemapped=1
13	50693769	TRIM13	0.882	|GTeX_Finemapped=1
13	50693769	DLEU2	0.118	|ABC=1
13	50698153	DLEU1	0.882	|GTeX_Finemapped=1
13	50698153	DLEU2	0.118	|ABC=1
13	50724108	DLEU1	1	|GTeX_Finemapped=1
13	50728013	DLEU1	1	|GTeX_Finemapped=1
13	50730489	DLEU1	1	|GTeX_Finemapped=1
13	50731245	KCNRG	0.189	|eQTLGen_Finemapped=1|PCHiC_Jung=1
13	50731245	DLEU1	0.811	|Exon=1|GTeX_Finemapped=1
13	50732675	DLEU1	1	|GTeX_Finemapped=1
13	50733989	DLEU1	0.231	|GTeX_Finemapped=1
13	50733989	KCNRG	0.769	|eQTLGen_Finemapped=1|PCHiC_Jung=1
13	50734294	KCNRG	1	|GTeX_Finemapped=1|eQTLGen_Finemapped=1|PCHiC_Jung=1
13	50745395	ST13P4	1	|Promoter=1
13	50745971	DLEU7-AS1	0.07	|GTeX_Finemapped=1|PCHiC_Javierre=1
13	50745971	ST13P4	0.93	|Promoter=1
13	50748218	DLEU7-AS1	1	|GTeX_Finemapped=1|PCHiC_Javierre=1
13	50752080	DLEU1	1	|GTeX_Finemapped=1
13	50752482	DLEU1	1	|GTeX_Finemapped=1
13	50761619	KCNRG	1	|ABC=1
13	50777978	DLEU2	0.798	|GTeX_Finemapped=1
13	50777978	TRIM13	0.202	|EpiMap=1
13	50810171	DLEU1	1	|Cicero=1
13	50894838	RNASEH2B	0.655	|EpiMap=1|PCHiC_Jung=1
13	50894838	DLEU2	0.345	|ABC=1
13	50913874	DLEU2	1	|ABC=1
13	50931565	DLEU2	1	|PCHiC_Javierre=0.500|ABC=1
13	50940761	KCNRG	0.655	|EpiMap=1
13	50940761	DLEU7-AS1	0.345	|ABC=1
13	51162913	GUCY1B2	1	|ABC=1
13	51167209	RNASEH2B	0.655	|EpiMap=1|PCHiC_Jung=1
13	51167209	GUCY1B2	0.345	|ABC=1
13	51210380	LINC00371	0.655	|EpiMap=1
13	51210380	GUCY1B2	0.345	|ABC=1
13	51286083	DLEU7	1	|Exon=1|GTeX_Finemapped=1
13	51288236	DLEU7	0.118	|ABC=1
13	51288236	DLEU7-AS1	0.882	|GTeX_Finemapped=1
13	51288716	DLEU7	1	|Promoter=1|GTeX_Finemapped=1
13	51292902	DLEU7-AS1	1	|GTeX_Finemapped=1
13	51306977	DLEU7	1	|GTeX_Finemapped=1
13	51373970	RNASEH2B	1	|EpiMap=1
13	51375971	DLEU7-AS1	1	|ABC=1
13	51799192	FAM124A	1	|GTeX_Finemapped=1|Roadmap=1
13	52138431	WDFY2	1	|ABC=1
13	52167096	DHRS12	1	|EpiMap=1
13	52168793	WDFY2	1	|EpiMap=1|Roadmap=1|PCHiC_Javierre=1
13	52173686	WDFY2	1	|GTeX_Finemapped=1|EpiMap=1
13	52181725	WDFY2	1	|GTeX_Finemapped=1
13	52192689	WDFY2	1	|GTeX_Finemapped=1
13	52194944	WDFY2	1	|ABC=1
13	52198011	WDFY2	1	|GTeX_Finemapped=1
13	52272627	WDFY2	1	|GTeX_Finemapped=1|PCHiC_Javierre=1
13	52293509	WDFY2	1	|GTeX_Finemapped=1|PCHiC_Javierre=1
13	52293641	DHRS12	0.202	|EpiMap=1
13	52293641	WDFY2	0.798	|GTeX_Finemapped=1|PCHiC_Javierre=1
13	52296067	WDFY2	1	|GTeX_Finemapped=1|PCHiC_Javierre=1
13	52303139	INTS6	0.655	|EpiMap=1|PCHiC_Jung=1
13	52303139	DHRS12	0.345	|ABC=1
13	52313630	WDFY2	1	|Promoter=1|PCHiC_Javierre=1|ABC=1
13	52327376	WDFY2	1	|GTeX_Finemapped=1|PCHiC_Javierre=1
13	52356768	DHRS12	1	|Roadmap=1|ABC=1
13	52367207	DHRS12	1	|ABC=1
13	52373814	DHRS12	1	|Exon=1
13	52467354	VPS36	1	|GTeX_Finemapped=1
13	53082881	HNRNPA1L2	1	|GTeX_Finemapped=1
13	53373563	PCDH8	1	|ABC=1
13	53500503	LINC01065	1	|ABC=1
13	53511930	SUGT1	1	|GTeX_Finemapped=1
13	53519692	LINC01065	1	|ABC=1
13	53545434	NEK5	1	|GTeX_Finemapped=1
13	59999213	PCDH17	1	|ABC=1
13	60218316	LINC00434	1	|ABC=1
13	60218343	LINC00434	1	|ABC=1
13	60218409	LINC00434	1	|ABC=1
13	60218523	LINC00434	1	|ABC=1
13	60650467	TDRD3	1	|EpiMap=1|PCHiC_Jung=1
13	60668517	TDRD3	1	|EpiMap=1
13	60668932	TDRD3	1	|EpiMap=1
13	60673848	DIAPH3-AS2	1	|ABC=1
13	60687188	DIAPH3	1	|EpiMap=1|Roadmap=1
13	60739113	DIAPH3	1	|Promoter=1|Roadmap=1|ABC=1
13	60744785	DIAPH3	1	|ABC=1
13	60746228	DIAPH3	1	|ABC=1
13	60985192	TDRD3	1	|Roadmap=1|ABC=1
13	61412076	LINC00434	1	|ABC=1
13	61497129	PCDH20	1	|ABC=1
13	62476389	PCDH20	1	|ABC=1
13	62578565	LINC00358	1	|Exon=1
13	62608108	LINC00358	1	|ABC=1
13	62880074	LINC00358	1	|ABC=1
13	62932015	LINC00358	1	|ABC=1
13	67405465	PCDH9-AS3	1	|ABC=1
13	67701376	PCDH9	1	|EpiMap=1|Roadmap=1|PCHiC_Jung=1
13	67713205	PCDH9	0.655	|EpiMap=1|PCHiC_Jung=1
13	67713205	PCDH9	0.655	|EpiMap=1
13	67713205	PCDH9-AS3	0.345	|ABC=1
13	67849764	PCDH9	1	|ABC=1
13	67861271	LINC00364	1	|GTeX_Finemapped=1
13	71731966	LINC00348	1	|GTeX_Finemapped=1
13	71953716	DACH1	1	|ABC=1
13	72695714	DACH1	1	|ABC=1
13	73145459	PIBF1	1	|EpiMap=1
13	73191635	BORA	0.798	|GTeX_Finemapped=1
13	73191635	PIBF1	0.202	|EpiMap=1
13	73212819	BORA	1	|ABC=1
13	73609881	KLF5	1	|EpiMap=1
13	73628964	KLF5	1	|Promoter=1|EpiMap=1|ABC=1
13	73628964	KLF5	1	|Promoter=1|EpiMap=1|Roadmap=1|ABC=1
13	73647360	KLF5	1	|EpiMap=1|ABC=1
13	73647360	KLF5	1	|EpiMap=1|Roadmap=1|ABC=1
13	73648874	KLF5	1	|Promoter=1|EpiMap=1|Roadmap=1|ABC=1
13	73655894	KLF5	1	|EpiMap=1|Roadmap=1|ABC=1
13	73973132	PIBF1	1	|ABC=1
13	73974104	PIBF1	0.345	|ABC=1
13	73974104	KLF5	0.655	|EpiMap=1
13	73974963	KLF5	1	|EpiMap=1
13	73988136	KLF5	1	|EpiMap=1
13	74056451	PIBF1	0.5	|ABC=0.500
13	74056451	DIS3	0.5	|ABC=0.500
13	74266044	KLF12	1	|Exon=1
13	74412262	KLF12	1	|EpiMap=1
13	74416881	KLF12	1	|EpiMap=1
13	74556488	KLF12	1	|EpiMap=1
13	74600765	LINC00402	1	|ABC=1
13	74712336	KLF12	1	|EpiMap=1
13	74899633	KLF12	1	|EpiMap=1
13	75000450	LINC00381	1	|Exon=1
13	75000462	LINC00381	1	|Exon=1
13	75236051	LINC00381	1	|ABC=1
13	75236423	LINC00381	1	|ABC=1
13	75281699	KLF12	1	|EpiMap=1
13	75399863	LMO7	1	|EpiMap=1
13	75709983	LMO7	1	|ABC=1
13	75769672	COMMD6	1	|ABC=1
13	75771078	COMMD6	1	|ABC=1
13	75915261	TBC1D4	1	|Exon=1
13	75989541	TBC1D4	1	|EpiMap=1|ABC=1
13	76064454	TBC1D4	1	|ABC=1
13	76070534	TBC1D4	1	|PCHiC_Jung=1|ABC=1
13	76070592	TBC1D4	1	|PCHiC_Jung=1|ABC=1
13	76211453	LMO7	0.99	|Promoter=1
13	76211453	LMO7	0.99	|Promoter=1
13	76211453	COMMD6	0.01	|PCHiC_Jung=0.500|ABC=1
13	76437867	C13orf45	1	|GTeX_Finemapped=1
13	76841500	KCTD12	1	|EpiMap=1|PCHiC_Jung=1
13	76905286	KCTD12	1	|EpiMap=1
13	77145054	KCTD12	1	|EpiMap=1|PCHiC_Jung=1|ABC=1
13	77284788	KCTD12	1	|EpiMap=1|PCHiC_Jung=1
13	77403969	C13orf45	0.345	|PCHiC_Javierre=1|ABC=1
13	77403969	KCTD12	0.655	|EpiMap=1|Roadmap=1|PCHiC_Jung=1
13	77407434	KCTD12	1	|EpiMap=1|PCHiC_Jung=1
13	77407434	KCTD12	1	|EpiMap=1
13	78074379	SLAIN1	1	|EpiMap=1
13	78087016	SCEL	1	|GTeX_Finemapped=1
13	78090575	SCEL	1	|EpiMap=1|PCHiC_Jung=1|ABC=1
13	78090747	SCEL	1	|EpiMap=1|PCHiC_Jung=1
13	78103619	CLN5	1	|ABC=1
13	78103917	SCEL	1	|EpiMap=1
13	78111274	SCEL	1	|GTeX_Finemapped=1|Roadmap=1
13	78113224	SCEL	1	|EpiMap=1|Roadmap=1
13	78123528	SCEL	1	|GTeX_Finemapped=1
13	78299398	SLAIN1	1	|EpiMap=1|Roadmap=1
13	78299398	SLAIN1	1	|EpiMap=1
13	78373481	EDNRB	1	|EpiMap=1|PCHiC_Jung=1
13	78411062	EDNRB	1	|PCHiC_Jung=1|ABC=1
13	78427952	EDNRB	1	|EpiMap=1|ABC=1
13	78427952	EDNRB	1	|EpiMap=1|Roadmap=1|PCHiC_Jung=1|ABC=1
13	78474490	EDNRB	1	|EpiMap=1|Roadmap=1|PCHiC_Jung=1
13	78499569	EDNRB	1	|ABC=1
13	78662621	EDNRB	1	|EpiMap=1|PCHiC_Jung=1
13	78695864	SLAIN1	0.345	|ABC=1
13	78695864	RNF219	0.655	|EpiMap=1
13	79077749	POU4F1	1	|GTeX_Finemapped=1
13	79082087	POU4F1	1	|GTeX_Finemapped=1
13	79106435	POU4F1	1	|GTeX_Finemapped=1
13	79146494	RNF219-AS1	1	|eQTLGen_Finemapped=1
13	79940529	RBM26	0.769	|eQTLGen_Finemapped=1
13	79940529	RBM26-AS1	0.231	|GTeX_Finemapped=1
13	79959874	RBM26-AS1	1	|ABC=1
13	79975957	RBM26-AS1	0.172	|ABC=0.500
13	79975957	RBM26	0.828	|EpiMap=1|Roadmap=1|ABC=0.500
13	79979679	RBM26	0.495	|Promoter=0.500
13	79979679	RBM26-AS1	0.505	|Promoter=0.500|ABC=1
13	79980465	RBM26-AS1	0.502	|Exon=1|ABC=1
13	79980465	RBM26	0.498	|Promoter=1
13	79981012	RBM26	0.498	|Promoter=1
13	79981012	RBM26-AS1	0.502	|Exon=1|ABC=1
13	79981626	RBM26	0.5	|ABC=0.500
13	79981626	RBM26-AS1	0.5	|ABC=0.500
13	79982584	RBM26	0.828	|EpiMap=1|ABC=0.500
13	79982584	RBM26-AS1	0.172	|ABC=0.500
13	80012196	RBM26-AS1	1	|GTeX_Finemapped=1
13	80029868	RBM26	0.5	|ABC=0.500
13	80029868	RBM26-AS1	0.5	|ABC=0.500
13	80910786	SPRY2	1	|Exon=1|ABC=1
13	80910851	SPRY2	1	|Exon=1|ABC=1
13	80911525	SPRY2	1	|Exon=1|Roadmap=1|ABC=1
13	80911525	SPRY2	1	|Exon=1|ABC=1
13	80917527	SPRY2	1	|ABC=1
13	80933608	SPRY2	1	|EpiMap=1|ABC=1
13	81010341	SPRY2	0.655	|EpiMap=1
13	81010341	NDFIP2	0.172	|ABC=0.500
13	81010341	NDFIP2-AS1	0.172	|ABC=0.500
13	81134358	SPRY2	1	|EpiMap=1
13	81135984	SPRY2	1	|EpiMap=1
13	81716268	SPRY2	1	|GTeX_Finemapped=1
13	81733415	SPRY2	1	|GTeX_Finemapped=1
13	81740673	SPRY2	1	|GTeX_Finemapped=1
13	81742040	SPRY2	1	|GTeX_Finemapped=1
13	85350896	SLITRK6	1	|ABC=1
13	86594866	LINC00375	0.345	|ABC=1
13	86594866	SLITRK6	0.655	|EpiMap=1
13	87777004	MIR4500HG	1	|ABC=1
13	88096933	LINC00397	0.01	|ABC=1
13	88096933	MIR4500HG	0.99	|Exon=1
13	88511174	MIR4500HG	1	|ABC=1
13	91068637	GPC5	1	|ABC=1
13	91185256	GPC5	1	|ABC=1
13	91506755	GPC5	1	|PCHiC_Jung=1|ABC=1
13	91749622	LINC00380	1	|ABC=1
13	92005469	GPC5	1	|EpiMap=1|PCHiC_Jung=1
13	92011270	MIR17HG	1	|PCHiC_Javierre=1|ABC=1
13	92019155	GPC5	1	|ABC=1
13	92019926	GPC5	1	|ABC=1
13	92050246	GPC5	1	|Promoter=1|GTeX_Finemapped=1|EpiMap=1
13	92056911	GPC5	1	|GTeX_Finemapped=1
13	92058020	GPC5	1	|GTeX_Finemapped=1|ABC=1
13	92191401	LINC00379	1	|ABC=1
13	92191905	LINC00379	1	|ABC=1
13	92300190	MIR17HG	1	|ABC=1
13	92304974	MIR17HG	1	|ABC=1
13	92876421	GPC5	1	|PCHiC_Jung=1|ABC=1
13	93458421	GPC5	1	|ABC=1
13	93798372	GPC6	1	|EpiMap=1
13	93800114	GPC6	1	|EpiMap=1|PCHiC_Jung=1
13	94624487	GPC6	1	|EpiMap=1
13	95595598	TGDS	1	|GTeX_Finemapped=1
13	95599725	SOX21	1	|EpiMap=1|PCHiC_Jung=1
13	97504501	OXGR1	1	|ABC=1
13	97765346	OXGR1	1	|GTeX_Finemapped=1
13	97818514	LINC00456	0.345	|ABC=1
13	97818514	MBNL2	0.655	|EpiMap=1
13	97862557	MBNL2	1	|PCHiC_Javierre=1|ABC=1
13	97862557	MBNL2	1	|ABC=1
13	97872879	MBNL2	1	|Promoter=1|ABC=1
13	97872879	MBNL2	1	|Promoter=1|Roadmap=1|ABC=1
13	98117164	RAP2A	1	|Exon=1|eQTLGen_Finemapped=1
13	98138397	RAP2A	1	|GTeX_Finemapped=1
13	98138655	RAP2A	1	|eQTLGen_Finemapped=1
13	98153436	RAP2A	1	|eQTLGen_Finemapped=1
13	98159704	RAP2A	1	|GTeX_Finemapped=1
13	98172508	RAP2A	1	|eQTLGen_Finemapped=1
13	98220852	RAP2A	1	|ABC=1
13	98222806	RAP2A	1	|EpiMap=1|Roadmap=1|PCHiC_Jung=1
13	98222850	RAP2A	1	|EpiMap=1|Roadmap=1|PCHiC_Jung=1
13	98223269	RAP2A	1	|EpiMap=1|PCHiC_Jung=1
13	98223320	RAP2A	1	|EpiMap=1|PCHiC_Jung=1
13	98786532	FARP1	1	|Cicero=1
13	98799135	FARP1	1	|EpiMap=1|Roadmap=1|ABC=1
13	98825040	RNF113B	0.345	|ABC=1
13	98825040	FARP1	0.655	|EpiMap=1|Roadmap=1|PCHiC_Jung=1
13	98965047	FARP1	1	|EpiMap=1|PCHiC_Jung=1
13	98966276	FARP1	1	|EpiMap=1|PCHiC_Jung=1
13	98966276	FARP1	1	|EpiMap=1
13	98966317	FARP1	1	|EpiMap=1|PCHiC_Jung=1
13	98966317	FARP1	1	|EpiMap=1
13	98968312	FARP1	1	|EpiMap=1|PCHiC_Jung=1|ABC=1
13	98968533	FARP1	1	|EpiMap=1|PCHiC_Jung=1|ABC=1
13	98993047	FARP1	1	|Exon=1|PCHiC_Jung=1
13	99001127	FARP1	1	|EpiMap=1|PCHiC_Jung=1
13	99001172	FARP1	1	|EpiMap=1|PCHiC_Jung=1
13	99476067	SLC15A1	1	|ABC=1
13	99682255	DOCK9	1	|GTeX_Finemapped=1|EpiMap=1|Roadmap=1
13	100070457	GPR18	1	|EpiMap=1|PCHiC_Javierre=1|PCHiC_Jung=1
13	100074280	GPR18	1	|EpiMap=1|PCHiC_Javierre=1|PCHiC_Jung=1|ABC=1
13	100074280	GPR18	1	|EpiMap=1|ABC=1
13	100074381	GPR18	1	|EpiMap=1|PCHiC_Javierre=1|PCHiC_Jung=1|ABC=1
13	100080579	GPR183	1	|EpiMap=1
13	100085153	GPR18	1	|PCHiC_Javierre=1|PCHiC_Jung=1|ABC=1
13	100085153	GPR18	1	|ABC=1
13	100086259	GPR183	1	|EpiMap=1|Roadmap=1
13	100086628	GPR18	1	|EpiMap=1|PCHiC_Javierre=1|PCHiC_Jung=1|ABC=1|Cicero=1
13	100086628	GPR18	1	|EpiMap=1|ABC=1|Cicero=1
13	100086970	GPR18	0.655	|EpiMap=1|PCHiC_Javierre=1|PCHiC_Jung=1
13	100086970	CLYBL	0.345	|ABC=1
13	100087455	GPR183	1	|EpiMap=1|Roadmap=1
13	100092681	GPR18	1	|EpiMap=1|PCHiC_Javierre=1|PCHiC_Jung=1
13	100104717	UBAC2-AS1	1	|Cicero=1
13	100105363	TM9SF2	1	|EpiMap=1|ABC=1
13	100114342	GPR183	1	|EpiMap=1
13	100114363	GPR183	1	|EpiMap=1
13	100121707	UBAC2-AS1	1	|GTeX_Finemapped=1
13	100136585	TM9SF2	1	|ABC=1
13	100142830	TM9SF2	1	|GTeX_Finemapped=1
13	100150958	TM9SF2	1	|GTeX_Finemapped=1|ABC=1
13	100160345	LINC00449	1	|ABC=1
13	100162208	TM9SF2	1	|GTeX_Finemapped=1
13	100167254	GPR183	1	|EpiMap=1
13	100171925	TM9SF2	1	|GTeX_Finemapped=1
13	100178627	TM9SF2	0.798	|GTeX_Finemapped=1
13	100178627	GPR183	0.202	|EpiMap=1
13	100181915	TM9SF2	1	|GTeX_Finemapped=1|PCHiC_Jung=1
13	100199224	LINC00449	0.069	|GTeX_Finemapped=1
13	100199224	GPR183	0.017	|EpiMap=1
13	100199224	TM9SF2	0.914	|Exon=1
13	100200172	CLYBL	1	|ABC=1
13	100201026	CLYBL	0.345	|ABC=1
13	100201026	GPR18	0.655	|EpiMap=1
13	100201026	GPR18	0.655	|EpiMap=1|PCHiC_Jung=1
13	100201640	TM9SF2	1	|GTeX_Finemapped=1
13	100202206	TM9SF2	1	|GTeX_Finemapped=1
13	100217975	CLYBL	0.345	|ABC=1
13	100217975	ZIC5	0.655	|EpiMap=1
13	100218309	CLYBL	0.345	|ABC=1
13	100218309	GPR183	0.655	|EpiMap=1
13	100218812	TM9SF2	0.882	|GTeX_Finemapped=1
13	100218812	CLYBL	0.118	|ABC=1
13	100241528	TM9SF2	1	|GTeX_Finemapped=1
13	100555038	ZIC2	1	|EpiMap=1
13	100747566	PCCA	1	|Roadmap=1|ABC=1
13	101494595	PCCA	1	|GTeX_Finemapped=1
13	102136339	NALCN	1	|GTeX_Finemapped=1
13	102145417	ITGBL1	1	|Roadmap=1|ABC=1
13	102164566	ITGBL1	1	|Roadmap=1|ABC=1
13	102173948	ITGBL1	1	|EpiMap=1|Roadmap=1
13	102176244	FGF14-AS2	0.172	|ABC=0.500
13	102176244	ITGBL1	0.655	|EpiMap=1|Roadmap=1
13	102176244	FGF14-IT1	0.172	|ABC=0.500
13	102220193	ITGBL1	1	|Exon=1
13	102220193	ITGBL1	1	|Exon=1|Roadmap=1
13	102223077	ITGBL1	1	|EpiMap=1
13	102237225	ITGBL1	1	|EpiMap=1|Roadmap=1|PCHiC_Jung=1
13	102312131	ITGBL1	1	|GTeX_Finemapped=1
13	102341608	ITGBL1	1	|GTeX_Finemapped=1
13	102348469	METTL21C	1	|EpiMap=1
13	102372961	FGF14	1	|Exon=1
13	102381301	FGF14	1	|GTeX_Finemapped=1
13	102592110	FGF14	1	|GTeX_Finemapped=1|PCHiC_Jung=1
13	102597818	FGF14	1	|GTeX_Finemapped=1|PCHiC_Jung=1
13	102868108	FGF14	1	|GTeX_Finemapped=1|PCHiC_Jung=1
13	102924200	FGF14-IT1	1	|GTeX_Finemapped=1
13	102935730	FGF14-IT1	1	|GTeX_Finemapped=1
13	102938580	FGF14-AS2	0.5	|ABC=0.500
13	102938580	FGF14-IT1	0.5	|ABC=0.500
13	102941351	FGF14-IT1	1	|GTeX_Finemapped=1
13	102943850	FGF14	1	|GTeX_Finemapped=1|PCHiC_Jung=1
13	102944828	FGF14-IT1	1	|Exon=1
13	102945133	FGF14-IT1	1	|Exon=1
13	102945955	FGF14-IT1	1	|Exon=1
13	102948149	FGF14	1	|GTeX_Finemapped=1|PCHiC_Jung=1
13	103134252	FGF14-AS2	1	|GTeX_Finemapped=1
13	103144280	FGF14	1	|EpiMap=1
13	103341043	TEX30	1	|ABC=1
13	103341164	TEX30	1	|ABC=1
13	103697728	SLC10A2	1	|Exon=1|PCHiC_Jung=1
13	103697728	SLC10A2	1	|Exon=1
13	103698110	SLC10A2	1	|Exon=1|PCHiC_Jung=1
13	103698110	SLC10A2	1	|Exon=1
13	103927135	FGF14-AS2	1	|GTeX_Finemapped=1
13	103935233	FGF14-IT1	0.172	|ABC=0.500
13	103935233	KDELC1	0.655	|EpiMap=1
13	103935233	FGF14-AS2	0.172	|ABC=0.500
13	104002288	METTL21C	1	|EpiMap=1
13	104003325	SLC10A2	1	|ABC=1
13	106357764	LINC00343	1	|Promoter=1
13	106371004	LINC00343	1	|Exon=1
13	106372620	EFNB2	1	|EpiMap=1
13	106373620	EFNB2	1	|EpiMap=1
13	106374338	LINC00343	1	|GTeX_Finemapped=1
13	106374854	LINC00343	1	|GTeX_Finemapped=1
13	106379151	LINC00343	1	|Exon=1
13	107003883	EFNB2	1	|EpiMap=1
13	107232975	ARGLU1	1	|eQTLGen_Finemapped=1
13	107233192	ARGLU1	1	|eQTLGen_Finemapped=1
13	107239714	ARGLU1	1	|eQTLGen_Finemapped=1|PCHiC_Jung=1
13	107246350	ARGLU1	1	|eQTLGen_Finemapped=1|PCHiC_Jung=1
13	107247127	ARGLU1	1	|eQTLGen_Finemapped=1|PCHiC_Jung=1|ABC=1
13	107391098	EFNB2	1	|EpiMap=1
13	107397025	ARGLU1	1	|ABC=1
13	108645836	FAM155A-IT1	1	|ABC=1
13	108670773	FAM155A	1	|ABC=1
13	108671433	FAM155A	1	|ABC=1
13	108808267	ABHD13	1	|EpiMap=1|PCHiC_Jung=0.500
13	108836382	LIG4	1	|GTeX_Finemapped=1|PCHiC_Javierre=0.500
13	108839332	LIG4	1	|GTeX_Finemapped=1|PCHiC_Javierre=0.500|PCHiC_Jung=0.500
13	108839951	MYO16	1	|GTeX_Finemapped=1
13	108843486	LIG4	1	|GTeX_Finemapped=1
13	108845598	TNFSF13B	1	|GTeX_Finemapped=1
13	108852121	TNFSF13B	1	|GTeX_Finemapped=1
13	108853323	TNFSF13B	1	|GTeX_Finemapped=1
13	108859846	LIG4	1	|Exon=1
13	108873564	LIG4	1	|EpiMap=1
13	108882748	ABHD13	1	|Exon=1|eQTLGen_Finemapped=1
13	108892421	ABHD13	0.769	|eQTLGen_Finemapped=1
13	108892421	LIG4	0.231	|GTeX_Finemapped=1
13	108895741	LIG4	0.231	|GTeX_Finemapped=1
13	108895741	ABHD13	0.769	|eQTLGen_Finemapped=1
13	108901429	TNFSF13B	1	|eQTLGen_Finemapped=1
13	108911614	TNFSF13B	1	|eQTLGen_Finemapped=1
13	108919540	TNFSF13B	0.118	|Roadmap=1|ABC=1
13	108919540	ABHD13	0.882	|GTeX_Finemapped=1
13	108960188	TNFSF13B	1	|Exon=1
13	109838855	MYO16	1	|GTeX_Finemapped=1
13	109840770	MYO16	1	|GTeX_Finemapped=1
13	109842513	MYO16	1	|GTeX_Finemapped=1
13	109940863	MYO16	1	|GTeX_Finemapped=1
13	109944192	MYO16	1	|GTeX_Finemapped=1
13	110044248	IRS2	1	|GTeX_Finemapped=1
13	110056916	LINC00399	1	|ABC=1
13	110059113	LINC00399	1	|ABC=1
13	110297563	IRS2	1	|EpiMap=1
13	110304879	FAM155A	1	|ABC=1
13	110435953	IRS2	1	|Exon=1|GTeX_Finemapped=1|Roadmap=1|ABC=1
13	110456688	IRS2	1	|ABC=1
13	110489152	IRS2	1	|ABC=1
13	110571060	IRS2	1	|ABC=1
13	110749491	IRS2	1	|EpiMap=1
13	110766350	LINC00399	1	|ABC=1
13	110813532	MYO16-AS1	0.01	|ABC=1
13	110813532	COL4A1	0.99	|Exon=1
13	110813709	IRS2	0.018	|EpiMap=1
13	110813709	COL4A1	0.972	|Exon=1
13	110813709	COL4A2-AS2	0.01	|ABC=1
13	110813991	COL4A2-AS2	0.036	|ABC=1
13	110813991	COL4A1	0.896	|eQTLGen_Finemapped=1
13	110813991	CARS2	0.068	|EpiMap=1
13	110815400	COL4A2	1	|EpiMap=1
13	110821132	COL4A1	1	|EpiMap=1
13	110844721	COL4A1	1	|EpiMap=1
13	110884208	COL4A1	1	|EpiMap=1|PCHiC_Javierre=0.500|PCHiC_Jung=0.500
13	110884920	COL4A2	0.5	|PCHiC_Javierre=0.500|PCHiC_Jung=0.500|ABC=0.500
13	110884920	COL4A1	0.5	|PCHiC_Javierre=0.500|PCHiC_Jung=0.500|ABC=0.500
13	110885280	COL4A1	0.5	|PCHiC_Javierre=0.500|PCHiC_Jung=0.500|ABC=0.500
13	110885280	COL4A2	0.5	|PCHiC_Javierre=0.500|PCHiC_Jung=0.500|ABC=0.500
13	110910450	COL4A2	1	|EpiMap=1
13	110910450	COL4A2	1	|EpiMap=1|PCHiC_Jung=0.500
13	110932193	COL4A2	1	|EpiMap=1
13	110938156	COL4A2	1	|EpiMap=1
13	111365104	ING1	0.502	|Exon=1|ABC=1
13	111365104	CARS2	0.498	|Promoter=1
13	111367650	ING1	0.931	|Exon=1|ABC=1
13	111367650	CARS2	0.069	|GTeX_Finemapped=1
13	111423865	COL4A2	1	|EpiMap=1
13	111467409	CARKD	1	|EpiMap=1
13	111467642	ANKRD10	1	|EpiMap=1
13	111467706	ANKRD10	1	|EpiMap=1
13	111477368	LINC00567	0.118	|ABC=1
13	111477368	LINC00346	0.882	|GTeX_Finemapped=1|PCHiC_Jung=1
13	111596279	ANKRD10	1	|PCHiC_Jung=1|ABC=1
13	111831913	ARHGEF7	1	|GTeX_Finemapped=1|EpiMap=1|Roadmap=1
13	111834095	ARHGEF7	1	|EpiMap=1
13	111839478	ARHGEF7	1	|Promoter=1
13	111858432	ARHGEF7	1	|Promoter=1|EpiMap=1
13	111867911	ARHGEF7	1	|EpiMap=1|PCHiC_Jung=1|ABC=1
13	111869055	ARHGEF7	1	|PCHiC_Jung=1|ABC=1
13	111870925	ARHGEF7	1	|EpiMap=1|PCHiC_Jung=1
13	111871757	ARHGEF7-AS1	0.118	|ABC=1
13	111871757	ARHGEF7	0.882	|GTeX_Finemapped=1|PCHiC_Jung=1
13	111872386	ARHGEF7	1	|GTeX_Finemapped=1|PCHiC_Jung=1
13	111875827	ARHGEF7	1	|EpiMap=1
13	111877428	TEX29	1	|EpiMap=1
13	111879786	ARHGEF7	1	|GTeX_Finemapped=1
13	111880815	ARHGEF7	0.882	|GTeX_Finemapped=1
13	111880815	ARHGEF7-AS2	0.118	|ABC=1
13	111892394	ARHGEF7	0.798	|GTeX_Finemapped=1
13	111892394	TEX29	0.202	|EpiMap=1
13	111895746	ARHGEF7	1	|GTeX_Finemapped=1
13	111904199	ARHGEF7	1	|GTeX_Finemapped=1
13	111905432	ARHGEF7	1	|EpiMap=1
13	111926794	ARHGEF7	1	|GTeX_Finemapped=1
13	111934888	COL4A1	0.019	|EpiMap=1
13	111934888	ARHGEF7	0.981	|Promoter=1
13	111943932	ARHGEF7	0.798	|GTeX_Finemapped=1
13	111943932	TEX29	0.202	|EpiMap=1
13	112183348	TEX29	1	|EpiMap=1
13	112186638	LINC00346	1	|GTeX_Finemapped=1
13	112187218	SOX1	0.655	|EpiMap=1|PCHiC_Jung=1
13	112187218	LINC00354	0.345	|ABC=1
13	112187218	SOX1	0.655	|EpiMap=1
13	112574991	LINC00354	0.345	|ABC=1
13	112574991	SOX1	0.655	|EpiMap=1|PCHiC_Jung=1
13	113020635	SPACA7	1	|EpiMap=1
13	113310547	ATP11A	1	|ABC=1
13	113328525	ATP11A	1	|EpiMap=1
13	113557721	MCF2L	1	|EpiMap=1|Roadmap=1
13	113625396	MCF2L-AS1	1	|ABC=1
13	113641345	MCF2L	1	|GTeX_Finemapped=1|Roadmap=1
13	113801189	F10	1	|EpiMap=1|PCHiC_Jung=1
13	113801737	F10	1	|Exon=1|EpiMap=1|PCHiC_Jung=1
13	113801737	F10	1	|Exon=1|EpiMap=1
13	113818708	PROZ	1	|Promoter=1|GTeX_Finemapped=1|eQTLGen_Finemapped=1|ABC=1
13	113819513	CUL4A	0.655	|EpiMap=1
13	113819513	PROZ	0.345	|ABC=1
13	113821598	PROZ	0.945	|GTeX_Finemapped=1|eQTLGen_Finemapped=1
13	113821598	F10	0.055	|EpiMap=1|PCHiC_Jung=1
13	113822530	PROZ	1	|GTeX_Finemapped=1|eQTLGen_Finemapped=1
13	113824314	PROZ	1	|GTeX_Finemapped=1|Roadmap=1|ABC=1
13	113827075	PROZ	1	|eQTLGen_Finemapped=1
13	113830459	PROZ	0.946	|GTeX_Finemapped=1|eQTLGen_Finemapped=1|PCHiC_Jung=1|ABC=1
13	113830459	GRTP1	0.054	|EpiMap=1
13	113833221	PCID2	1	|Promoter=1|EpiMap=1|ABC=1
13	113838015	PCID2	0.096	|ABC=1
13	113838015	PROZ	0.904	|GTeX_Finemapped=1|EpiMap=1|PCHiC_Jung=1
13	113845059	PCID2	0.93	|Exon=1
13	113845059	PCID2	0.93	|Exon=1
13	113845059	PROZ	0.07	|GTeX_Finemapped=1|PCHiC_Jung=1
13	113859658	PROZ	0.882	|GTeX_Finemapped=1|PCHiC_Javierre=1
13	113859658	PCID2	0.059	|Roadmap=1|ABC=0.500
13	113859658	CUL4A	0.059	|ABC=0.500
13	113859658	PROZ	0.882	|GTeX_Finemapped=1
13	113860121	PCID2	0.202	|EpiMap=1|Roadmap=1
13	113860121	PROZ	0.798	|GTeX_Finemapped=1|PCHiC_Javierre=1
13	113861385	PROZ	0.721	|GTeX_Finemapped=1|PCHiC_Javierre=1
13	113861385	CUL4A	0.048	|ABC=0.500
13	113861385	PCID2	0.231	|EpiMap=1|Roadmap=1|ABC=0.500
13	113861441	PROZ	0.068	|GTeX_Finemapped=1|PCHiC_Javierre=1
13	113861441	PCID2	0.928	|Promoter=1|EpiMap=1|Roadmap=1|ABC=0.500
13	113861441	CUL4A	0.005	|ABC=0.500
13	113861606	PROZ	0.07	|GTeX_Finemapped=1
13	113861606	CUL4A	0.465	|Promoter=0.500
13	113861606	PCID2	0.465	|Promoter=0.500|Roadmap=1
13	113874814	CUL4A	0.345	|ABC=1
13	113874814	F10	0.655	|EpiMap=1|Roadmap=1
13	113878182	F10	1	|EpiMap=1
13	113878263	PROZ	0.798	|GTeX_Finemapped=1|PCHiC_Jung=1
13	113878263	F10	0.202	|EpiMap=1
13	113879900	F10	1	|GTeX_Finemapped=1
13	113882564	CUL4A	1	|GTeX_Finemapped=1
13	113897320	CUL4A	1	|Exon=1
13	113907391	CUL4A	1	|Exon=1|PCHiC_Jung=0.500
13	114007887	GRTP1-AS1	1	|GTeX_Finemapped=1
13	114080893	DCUN1D2	1	|EpiMap=1|PCHiC_Jung=0.500
13	114096891	DCUN1D2	1	|GTeX_Finemapped=1|PCHiC_Jung=0.500
13	114096891	DCUN1D2	1	|GTeX_Finemapped=1
13	114115163	DCUN1D2	1	|EpiMap=1|PCHiC_Jung=0.500
13	114527697	TMEM255B	1	|GTeX_Finemapped=1
13	114550829	GAS6	1	|Exon=1|EpiMap=1|Roadmap=1
13	114841826	RASA3	0.071	|EpiMap=1|Roadmap=1
13	114841826	RASA3	0.071	|EpiMap=1
13	114841826	GAS6	0.929	|eQTLGen_Finemapped=1
13	114841826	GAS6	0.929	|eQTLGen_Finemapped=1|PCHiC_Jung=1
13	114847914	RASA3	1	|ABC=1
13	114869912	RASA3	1	|EpiMap=1|Roadmap=1|PCHiC_Jung=1|ABC=1
13	114873368	RASA3	1	|EpiMap=1|Roadmap=1|ABC=1
13	114876355	CDC16	0.105	|PCHiC_Javierre=1|Cicero=1
13	114876355	RASA3	0.895	|GTeX_Finemapped=1|Roadmap=1|ABC=1
13	114878238	RASA3	1	|GTeX_Finemapped=1|EpiMap=1|ABC=1
13	114880349	RASA3	1	|GTeX_Finemapped=1|EpiMap=1
13	114880349	RASA3	1	|GTeX_Finemapped=1|EpiMap=1|Roadmap=1
14	20482471	OR4K14	1	|Exon=1
14	20483627	OR4K14	1	|Promoter=1
14	20483644	OR4K14	1	|Promoter=1
14	20483873	OR4K14	1	|Promoter=1
14	20501962	OR4K13	1	|Promoter=1
14	20502044	OR4K13	1	|Exon=1
14	20503541	OR4K13	1	|Promoter=1
14	20528321	OR4L1	1	|Exon=1
14	20690831	OR11H6	1	|Promoter=1
14	20690984	OR11H6	1	|Promoter=1
14	20691329	OR11H6	1	|Promoter=1
14	20691662	OR11H6	1	|Promoter=1
14	20691718	OR11H6	1	|Promoter=1
14	20691888	OR11H6	1	|Exon=1
14	20691962	OR11H6	1	|Exon=1
14	20850156	TEP1	1	|Exon=1|Roadmap=1
14	20850156	TEP1	1	|Exon=1
14	20959767	PNP	1	|ABC=1
14	20959870	PNP	1	|ABC=1
14	20960010	PNP	1	|ABC=1
14	20971784	RNASE10	1	|GTeX_Finemapped=1
14	21027728	RNASE9	1	|Exon=1|EpiMap=1|Roadmap=1|ABC=1
14	21047632	RNASE9	1	|ABC=1
14	21074683	ANG	1	|EpiMap=1
14	21081174	OR6S1	1	|ABC=1
14	21093951	OR6S1	0.882	|GTeX_Finemapped=1
14	21093951	RNASE4	0.059	|PCHiC_Jung=0.500|ABC=0.500
14	21093951	ANG	0.059	|PCHiC_Jung=0.500|ABC=0.500
14	21094525	ANG	0.059	|PCHiC_Jung=0.500|ABC=0.500
14	21094525	RNASE4	0.059	|PCHiC_Jung=0.500|ABC=0.500
14	21094525	OR6S1	0.882	|GTeX_Finemapped=1
14	21215997	EDDM3A	1	|Exon=1
14	21223449	RNASE1	1	|EpiMap=1
14	21237137	EDDM3B	1	|Promoter=1
14	21250124	RNASE6	1	|Exon=1|Roadmap=1|ABC=1|Cicero=1
14	21250124	RNASE6	1	|Exon=1|ABC=1|Cicero=1
14	21250940	RNASE6	1	|Roadmap=1|ABC=1
14	21254730	RNASE13	1	|Cicero=1
14	21258738	RNASE1	1	|GTeX_Finemapped=1
14	21258738	RNASE1	1	|GTeX_Finemapped=1|Roadmap=1
14	21259573	RNASE1	0.896	|eQTLGen_Finemapped=1
14	21259573	RNASE13	0.036	|Cicero=1
14	21259573	RNASE6	0.068	|EpiMap=1
14	21261777	RNASE4	1	|GTeX_Finemapped=1
14	21262431	RNASE1	1	|eQTLGen_Finemapped=1
14	21348256	RNASE3	1	|eQTLGen_Finemapped=1
14	21482691	TPPP2	0.345	|ABC=1
14	21482691	NDRG2	0.655	|EpiMap=1|Roadmap=1|PCHiC_Jung=0.500
14	21509929	RNASE7	1	|Promoter=1|EpiMap=1|Roadmap=1|ABC=1
14	21509929	RNASE7	1	|Promoter=1|EpiMap=1|ABC=1
14	21510480	RNASE7	1	|Exon=1|Roadmap=1|ABC=1
14	21623648	OR5AU1	1	|Exon=1
14	21624928	OR5AU1	1	|Promoter=1
14	21988900	SALL2	1	|EpiMap=1|Roadmap=1
14	22024336	OR10G3	1	|ABC=1
14	22102374	OR10G2	1	|Exon=1
14	23022546	OR10G2	1	|EpiMap=1|Roadmap=1
14	23022546	OR10G2	1	|EpiMap=1
14	23023476	OR10G2	0.183	|EpiMap=1
14	23023476	DAD1	0.817	|GTeX_Finemapped=1|Cicero=1
14	23029862	SLC7A7	0.096	|ABC=1
14	23029862	OR6J1	0.183	|EpiMap=1
14	23029862	DAD1	0.721	|GTeX_Finemapped=1
14	23032088	DAD1	1	|GTeX_Finemapped=1|PCHiC_Jung=1
14	23033838	DAD1	1	|Exon=1|GTeX_Finemapped=1|PCHiC_Jung=1
14	23035587	DAD1	1	|GTeX_Finemapped=1|eQTLGen_Finemapped=1|PCHiC_Jung=1
14	23053098	RBM23	0.055	|EpiMap=1
14	23053098	DAD1	0.945	|GTeX_Finemapped=1|eQTLGen_Finemapped=1
14	23236524	OXA1L	1	|Exon=1|GTeX_Finemapped=1|ABC=1
14	23237593	OXA1L	1	|GTeX_Finemapped=1
14	23237593	OXA1L	1	|GTeX_Finemapped=1|Roadmap=1
14	23237835	MYH6	1	|GTeX_Finemapped=1
14	23238381	OXA1L	1	|GTeX_Finemapped=1
14	23239880	OXA1L	1	|GTeX_Finemapped=1
14	23248583	PABPN1	1	|GTeX_Finemapped=1
14	23368185	REM2	0.734	|eQTLGen_Finemapped=1|ABC=1
14	23368185	MMP14	0.054	|EpiMap=1
14	23368185	RBM23	0.212	|GTeX_Finemapped=1
14	23369294	RBM23	0.97	|GTeX_Finemapped=1|eQTLGen_Finemapped=1
14	23369294	REM2	0.03	|ABC=1
14	23369378	HAUS4	0.725	|eQTLGen_Finemapped=1
14	23369378	LRP10	0.029	|Cicero=1
14	23369378	RBM23	0.217	|GTeX_Finemapped=1
14	23369378	REM2	0.029	|ABC=1
14	23588642	CEBPE	1	|Exon=1|eQTLGen_Finemapped=1|Roadmap=1|ABC=1|Cicero=1
14	23588863	CEBPE	1	|Promoter=1|eQTLGen_Finemapped=1|Roadmap=1|ABC=1
14	23589057	CEBPE	0.802	|Promoter=1|ABC=1
14	23589057	SLC7A8	0.198	|eQTLGen_Finemapped=1
14	23589057	CEBPE	0.802	|Promoter=1|Roadmap=1|ABC=1
14	23589127	CEBPE	1	|Promoter=1|Roadmap=1|ABC=1
14	23589586	CEBPE	1	|Promoter=1|Roadmap=1|ABC=1
14	23589586	CEBPE	1	|Promoter=1|ABC=1
14	23594396	SLC7A8	1	|EpiMap=1
14	23596320	SLC7A8	1	|Exon=1|PCHiC_Javierre=1
14	23596740	MYH6	1	|EpiMap=1
14	23597735	CEBPE	1	|EpiMap=1
14	23598849	SLC7A8	1	|Exon=1|PCHiC_Javierre=1
14	23598952	SLC7A8	1	|Exon=1|PCHiC_Javierre=1|ABC=1
14	23599252	AJUBA	0.018	|EpiMap=1
14	23599252	SLC7A8	0.982	|Promoter=1|PCHiC_Javierre=1|ABC=1
14	23599971	PRMT5	0.019	|EpiMap=1
14	23599971	SLC7A8	0.981	|Promoter=1|PCHiC_Javierre=1
14	23600023	PRMT5	0.019	|EpiMap=1
14	23600023	SLC7A8	0.981	|Promoter=1|PCHiC_Javierre=1
14	23631808	SLC7A8	1	|eQTLGen_Finemapped=1|EpiMap=1
14	23631808	SLC7A8	1	|eQTLGen_Finemapped=1|EpiMap=1|PCHiC_Javierre=1
14	23840319	EFS	0.202	|EpiMap=1
14	23840319	LTB4R2	0.798	|GTeX_Finemapped=1
14	24014211	ZFHX2	1	|EpiMap=1|Roadmap=1|ABC=1
14	24017278	ZFHX2	1	|Promoter=1|ABC=1
14	24017278	ZFHX2	1	|Promoter=1|Roadmap=1|ABC=1
14	24162267	DHRS2	1	|EpiMap=1|Roadmap=1
14	24572495	PCK2	0.202	|EpiMap=1|Roadmap=1
14	24572495	EMC9	0.798	|GTeX_Finemapped=1
14	24591892	FITM1	0.24	|GTeX_Finemapped=1|ABC=1
14	24591892	EMC9	0.706	|eQTLGen_Finemapped=1
14	24591892	REC8	0.054	|EpiMap=1
14	24591918	EMC9	0.212	|GTeX_Finemapped=1
14	24591918	REC8	0.054	|EpiMap=1
14	24591918	PSME1	0.706	|eQTLGen_Finemapped=1
14	24591918	FITM1	0.028	|ABC=1
14	24594733	EMC9	0.231	|GTeX_Finemapped=1
14	24594733	PSME1	0.769	|eQTLGen_Finemapped=1
14	24601318	FITM1	1	|Exon=1|EpiMap=1|Roadmap=1|ABC=1
14	24601318	FITM1	1	|Exon=1|EpiMap=1|ABC=1
14	24609147	EMC9	1	|Promoter=1|GTeX_Finemapped=1|eQTLGen_Finemapped=1
14	24611978	EMC9	0.798	|GTeX_Finemapped=1
14	24611978	TSSK4	0.202	|EpiMap=1
14	24758905	TGM1	1	|eQTLGen_Finemapped=1
14	24763948	DHRS1	1	|Promoter=1
14	24766511	DHRS1	0.655	|EpiMap=1|Roadmap=1
14	24766511	NOP9	0.345	|ABC=1
14	24772922	TGM1	0.2	|eQTLGen_Finemapped=1
14	24772922	NOP9	0.8	|Exon=1
14	24776344	NOP9	0.482	|Exon=1
14	24776344	TGM1	0.036	|GTeX_Finemapped=1
14	24776344	CIDEB	0.482	|Promoter=1|Roadmap=1
14	24795115	LTB4R	0.727	|eQTLGen_Finemapped=1
14	24795115	ADCY4	0.273	|GTeX_Finemapped=1|EpiMap=1
14	24796813	LTB4R	0.714	|eQTLGen_Finemapped=1|Cicero=1
14	24796813	ADCY4	0.234	|GTeX_Finemapped=1|Roadmap=1|ABC=1
14	24796813	RIPK3	0.052	|EpiMap=1
14	24799843	ADCY4	0.218	|GTeX_Finemapped=1
14	24799843	RIPK3	0.055	|EpiMap=1
14	24799843	LTB4R	0.727	|eQTLGen_Finemapped=1
14	24805117	ADCY4	0.991	|Promoter=1|GTeX_Finemapped=1|EpiMap=1|Roadmap=1|ABC=1
14	24805117	LTB4R	0.009	|Cicero=1
14	24806229	RIPK3	0.914	|Promoter=1
14	24806229	ADCY4	0.086	|GTeX_Finemapped=1|EpiMap=1
14	24808168	RIPK3	0.118	|ABC=1
14	24808168	ADCY4	0.882	|GTeX_Finemapped=1
14	24808168	RIPK3	0.118	|Roadmap=1|ABC=1
14	24809611	SLC22A17	0.07	|GTeX_Finemapped=1
14	24809611	RIPK3	0.93	|Promoter=1|Roadmap=1
14	24810898	SLC22A17	1	|GTeX_Finemapped=1
14	24811159	NFATC4	1	|GTeX_Finemapped=1
14	24815751	ADCY4	1	|GTeX_Finemapped=1
14	24821590	NFATC4	0.727	|eQTLGen_Finemapped=1|Roadmap=1
14	24821590	JPH4	0.055	|EpiMap=1
14	24821590	NFATC4	0.727	|eQTLGen_Finemapped=1
14	24821590	ADCY4	0.218	|GTeX_Finemapped=1
14	24838621	NFATC4	0.931	|Exon=1|ABC=1
14	24838621	ADCY4	0.069	|GTeX_Finemapped=1
14	24838621	NFATC4	0.931	|Exon=1|Roadmap=1|ABC=1
14	24839083	NFATC4	1	|Exon=1|Roadmap=1|ABC=1
14	24839165	NFATC4	0.813	|Exon=1|GTeX_Finemapped=1|Roadmap=1|ABC=1
14	24839165	DHRS1	0.187	|eQTLGen_Finemapped=1
14	24843620	ADCY4	0.069	|GTeX_Finemapped=1
14	24843620	NFATC4	0.931	|Exon=1|EpiMap=1
14	24843620	NFATC4	0.931	|Exon=1|EpiMap=1|Roadmap=1
14	24844054	NFATC4	1	|Promoter=1|Roadmap=1
14	24845154	ADCY4	0.07	|GTeX_Finemapped=1
14	24845154	NFATC4	0.93	|Promoter=1|Roadmap=1
14	24845841	NFATC4	1	|Exon=1|ABC=1
14	24845841	NFATC4	1	|Exon=1|Roadmap=1|ABC=1
14	24847951	ADCY4	0.069	|GTeX_Finemapped=1
14	24847951	NYNRIN	0.017	|EpiMap=1|Roadmap=1|PCHiC_Jung=1
14	24847951	NFATC4	0.914	|Exon=1
14	24848281	NYNRIN	0.017	|EpiMap=1|PCHiC_Jung=1
14	24848281	NFATC4	0.983	|Exon=1|GTeX_Finemapped=1
14	24849127	NFATC4	1	|GTeX_Finemapped=1|Roadmap=1
14	24852046	NFATC4	1	|GTeX_Finemapped=1
14	24852160	NFATC4	1	|GTeX_Finemapped=1
14	24854692	ADCY4	1	|GTeX_Finemapped=1
14	24856655	ADCY4	1	|GTeX_Finemapped=1
14	24860887	NYNRIN	0.345	|ABC=1
14	24860887	LTB4R	0.655	|EpiMap=1
14	24932207	CMA1	1	|GTeX_Finemapped=1
14	24933922	SDR39U1	0.279	|EpiMap=1|ABC=1
14	24933922	CMA1	0.721	|GTeX_Finemapped=1
14	24934699	SDR39U1	1	|EpiMap=1|ABC=1
14	24944695	SDR39U1	0.655	|EpiMap=1
14	24944695	ADCY4	0.345	|Cicero=1
14	24946041	CMA1	1	|GTeX_Finemapped=1
14	24977967	CMA1	1	|Promoter=1
14	24980492	TINF2	1	|GTeX_Finemapped=1
14	24984343	CMA1	1	|GTeX_Finemapped=1
14	24984654	CTSG	1	|GTeX_Finemapped=1
14	24992619	CTSG	1	|GTeX_Finemapped=1
14	25005137	CTSG	1	|Cicero=1
14	25044089	CTSG	1	|ABC=1
14	25044212	RABGGTA	1	|GTeX_Finemapped=1
14	25045608	CTSG	1	|Promoter=1|ABC=1|Cicero=1
14	25074711	GZMH	0.744	|EpiMap=1|ABC=1
14	25074711	GZMB	0.256	|PCHiC_Jung=1|Cicero=1
14	25141941	GZMB	1	|GTeX_Finemapped=1
14	25144221	GZMB	1	|GTeX_Finemapped=1
14	25145005	GZMB	1	|GTeX_Finemapped=1
14	25145101	GZMB	1	|GTeX_Finemapped=1
14	25146430	GZMB	1	|GTeX_Finemapped=1
14	25149839	GZMH	1	|EpiMap=1|ABC=1|Cicero=1
14	25152070	GZMB	1	|GTeX_Finemapped=1
14	25345898	RABGGTA	0.655	|EpiMap=1
14	25345898	STXBP6	0.345	|PCHiC_Javierre=1|PCHiC_Jung=1|Cicero=1
14	25450881	STXBP6	1	|GTeX_Finemapped=1|PCHiC_Jung=1
14	25456688	STXBP6	1	|GTeX_Finemapped=1|PCHiC_Jung=1
14	25511727	STXBP6	1	|Roadmap=1|ABC=1
14	25564699	NYNRIN	1	|GTeX_Finemapped=1
14	25573927	STXBP6	1	|GTeX_Finemapped=1|PCHiC_Jung=1
14	25578717	STXBP6	1	|GTeX_Finemapped=1|Roadmap=1|PCHiC_Jung=1
14	26851809	NOVA1	1	|EpiMap=1
14	26884848	NOVA1	1	|EpiMap=1
14	26939474	NOVA1	1	|Exon=1
14	27326694	NOVA1	1	|EpiMap=1
14	27546353	NOVA1	1	|EpiMap=1
14	28106609	LINC00645	1	|Exon=1
14	28106716	LINC00645	1	|Exon=1
14	29689307	PRKD1	1	|ABC=1
14	30515112	G2E3	1	|GTeX_Finemapped=1
14	31915673	DTD2	1	|Exon=1
14	32479218	NUBPL	1	|ABC=1
14	32815219	AKAP6	1	|ABC=1
14	32815508	AKAP6	1	|ABC=1
14	32841465	AKAP6	1	|ABC=1
14	33126543	NPAS3	1	|ABC=1
14	33151805	NPAS3	1	|EpiMap=1
14	33156122	AKAP6	1	|GTeX_Finemapped=1
14	33160576	AKAP6	1	|GTeX_Finemapped=1
14	33162819	AKAP6	0.99	|Exon=1
14	33162819	NUBPL	0.01	|ABC=1
14	33163056	AKAP6	1	|GTeX_Finemapped=1
14	33165182	AKAP6	1	|Exon=1
14	33179885	NPAS3	1	|EpiMap=1|PCHiC_Jung=1
14	33182304	NPAS3	1	|GTeX_Finemapped=1|PCHiC_Jung=1
14	33191225	NPAS3	1	|GTeX_Finemapped=1|PCHiC_Jung=1
14	33295822	NPAS3	1	|EpiMap=1|Roadmap=1|PCHiC_Jung=1
14	33710787	NPAS3	1	|EpiMap=1
14	34408083	EGLN3	1	|ABC=1
14	34409259	EGLN3	1	|EpiMap=1
14	34411365	EGLN3	1	|ABC=1
14	34416087	EGLN3	1	|ABC=1
14	34596172	EAPP	1	|GTeX_Finemapped=1
14	34801599	SPTSSA	1	|EpiMap=1|Roadmap=1|ABC=1
14	34801599	SPTSSA	1	|EpiMap=1|ABC=1
14	34839062	SPTSSA	1	|EpiMap=1|Roadmap=1|PCHiC_Jung=0.500|ABC=1
14	34839062	SPTSSA	1	|EpiMap=1|ABC=1
14	34842403	CFL2	1	|GTeX_Finemapped=1
14	34842625	SPTSSA	0.202	|EpiMap=1|PCHiC_Javierre=0.500
14	34842625	CFL2	0.798	|GTeX_Finemapped=1
14	35147425	CFL2	1	|PCHiC_Jung=1|ABC=1
14	35168159	CFL2	1	|GTeX_Finemapped=1|PCHiC_Jung=1
14	35202975	SPTSSA	1	|EpiMap=1
14	35203021	SPTSSA	1	|EpiMap=1
14	35213280	CFL2	1	|GTeX_Finemapped=1
14	35219345	CFL2	1	|GTeX_Finemapped=1
14	35222242	BAZ1A	1	|Exon=1|GTeX_Finemapped=1
14	35252097	IGBP1P1	1	|GTeX_Finemapped=1
14	35254473	BAZ1A	1	|eQTLGen_Finemapped=1
14	35259151	BAZ1A	1	|GTeX_Finemapped=1
14	35285274	BAZ1A	1	|eQTLGen_Finemapped=1
14	35286162	BAZ1A	1	|GTeX_Finemapped=1
14	35308074	BAZ1A	1	|eQTLGen_Finemapped=1
14	35367135	SPTSSA	1	|GTeX_Finemapped=1
14	35384489	FAM177A1	1	|GTeX_Finemapped=1
14	35408548	IGBP1P1	0.93	|Exon=1
14	35408548	FAM177A1	0.07	|GTeX_Finemapped=1|PCHiC_Javierre=1
14	35411537	IGBP1P1	1	|ABC=1
14	35415730	FAM177A1	1	|GTeX_Finemapped=1|PCHiC_Javierre=1
14	35424436	SRP54	1	|GTeX_Finemapped=1
14	35451365	KIAA0391	0.009	|Cicero=1
14	35451365	SRP54	0.991	|Promoter=1|GTeX_Finemapped=1|ABC=1
14	35451410	SRP54	0.922	|Promoter=1|ABC=1
14	35451410	KIAA0391	0.009	|Cicero=1
14	35451410	FAM177A1	0.068	|GTeX_Finemapped=1
14	35465636	FAM177A1	1	|GTeX_Finemapped=1
14	35469166	FAM177A1	1	|eQTLGen_Finemapped=1
14	35485748	FAM177A1	1	|GTeX_Finemapped=1
14	35517610	FAM177A1	1	|GTeX_Finemapped=1
14	35885041	NFKBIA	0.655	|EpiMap=1|Roadmap=1
14	35885041	RALGAPA1	0.345	|ABC=1
14	36696493	LINC00609	1	|ABC=1
14	37116358	PAX9	1	|Roadmap=1|ABC=1
14	37345562	MIPOL1	1	|GTeX_Finemapped=1
14	38013787	FOXA1	1	|EpiMap=1
14	38014889	FOXA1	0.017	|EpiMap=1
14	38014889	MIPOL1	0.914	|Exon=1
14	38014889	PAX9	0.069	|GTeX_Finemapped=1
14	39023547	SSTR1	1	|PCHiC_Jung=1|ABC=1
14	39174214	CLEC14A	1	|ABC=1
14	39178459	FBXO33	1	|GTeX_Finemapped=1|PCHiC_Jung=1
14	39356146	LINC00639	1	|GTeX_Finemapped=1
14	39691728	GEMIN2	1	|GTeX_Finemapped=1
14	39857249	FBXO33	1	|GTeX_Finemapped=1
14	39868646	FBXO33	1	|Exon=1
14	44583024	FSCB	1	|ABC=1
14	44695254	C14orf28	1	|GTeX_Finemapped=1
14	45086814	KLHL28	1	|GTeX_Finemapped=1
14	45110153	FAM179B	1	|EpiMap=1
14	50444249	ARF6	1	|EpiMap=1|PCHiC_Javierre=1|PCHiC_Jung=1|ABC=1
14	50554273	NEMF	0.256	|Cicero=1
14	50554273	VCPKMT	0.744	|EpiMap=1|Roadmap=1|ABC=1
14	50558863	VCPKMT	1	|EpiMap=1
14	50580135	VCPKMT	1	|Roadmap=1|ABC=1
14	50589878	VCPKMT	1	|EpiMap=1
14	50613432	VCPKMT	1	|ABC=1
14	50704331	L2HGDH	0.99	|Exon=1
14	50704331	SOS2	0.01	|ABC=1
14	50704967	SOS2	1	|GTeX_Finemapped=1
14	50806101	ATL1	1	|EpiMap=1|PCHiC_Javierre=0.500|PCHiC_Jung=1
14	50806101	ATL1	1	|EpiMap=1
14	50813017	CDKL1	1	|ABC=1
14	50880477	MAP4K5	1	|GTeX_Finemapped=1
14	50987481	MAP4K5	1	|GTeX_Finemapped=1|eQTLGen_Finemapped=1
14	50990400	MAP4K5	0.345	|ABC=1
14	50990400	FRMD6	0.655	|EpiMap=1
14	50996731	ATL1	0.5	|Roadmap=1|Cicero=1
14	50996731	MAP4K5	0.5	|ABC=1
14	51052968	SAV1	1	|eQTLGen_Finemapped=1
14	51074461	SAV1	0.962	|eQTLGen_Finemapped=1
14	51074461	ATL1	0.038	|ABC=1
14	51079426	MAP4K5	1	|GTeX_Finemapped=1|eQTLGen_Finemapped=1
14	51133287	SAV1	1	|GTeX_Finemapped=1|ABC=1
14	51181390	NIN	1	|eQTLGen_Finemapped=1|PCHiC_Jung=1
14	51186085	SAV1	1	|eQTLGen_Finemapped=1
14	51188341	NIN	1	|Exon=1|PCHiC_Jung=1
14	51188341	NIN	1	|Exon=1
14	51192659	NIN	0.99	|Exon=1|EpiMap=1|Roadmap=1
14	51192659	SAV1	0.01	|ABC=1
14	51193213	SAV1	0.008	|ABC=1
14	51193213	FRMD6	0.015	|EpiMap=1
14	51193213	L2HGDH	0.195	|eQTLGen_Finemapped=1|PCHiC_Jung=0.500
14	51193213	NIN	0.782	|Promoter=1|Roadmap=1
14	51195687	L2HGDH	1	|eQTLGen_Finemapped=1|PCHiC_Jung=0.500
14	51199617	SAV1	0.769	|eQTLGen_Finemapped=1
14	51199617	MAP4K5	0.231	|GTeX_Finemapped=1
14	51204996	NIN	1	|Exon=1|eQTLGen_Finemapped=1|PCHiC_Jung=1
14	51223106	ATL1	0.211	|ABC=1|Cicero=1
14	51223106	SAV1	0.789	|GTeX_Finemapped=1
14	51225132	NIN	0.914	|Exon=1|PCHiC_Jung=1
14	51225132	SAV1	0.069	|GTeX_Finemapped=1
14	51225132	NIN	0.914	|Exon=1
14	51225132	ATP5S	0.017	|EpiMap=1
14	51227000	NIN	1	|Exon=1|PCHiC_Jung=1
14	51234160	NIN	1	|GTeX_Finemapped=1
14	51237701	SAV1	0.07	|GTeX_Finemapped=1
14	51237701	NIN	0.93	|Exon=1|PCHiC_Jung=1
14	51250337	NIN	1	|EpiMap=1|Roadmap=1
14	51259999	NIN	1	|GTeX_Finemapped=1|Roadmap=1|PCHiC_Jung=1|ABC=1
14	51261454	NIN	1	|Promoter=1|GTeX_Finemapped=1|Roadmap=1|PCHiC_Jung=1
14	51261672	NIN	1	|Promoter=1|GTeX_Finemapped=1|EpiMap=1|Roadmap=1|PCHiC_Jung=1
14	51261672	NIN	1	|Promoter=1|GTeX_Finemapped=1|EpiMap=1
14	51261957	NIN	1	|Promoter=1|GTeX_Finemapped=1|Roadmap=1|PCHiC_Jung=1
14	51263146	NIN	1	|GTeX_Finemapped=1|EpiMap=1|PCHiC_Jung=1
14	51331315	ABHD12B	1	|GTeX_Finemapped=1
14	51332222	NIN	0.279	|EpiMap=1|ABC=1
14	51332222	ABHD12B	0.721	|GTeX_Finemapped=1
14	51332728	ABHD12B	1	|GTeX_Finemapped=1
14	51334935	ABHD12B	1	|GTeX_Finemapped=1
14	51335252	ABHD12B	1	|GTeX_Finemapped=1
14	51335280	ABHD12B	1	|GTeX_Finemapped=1
14	51341887	ABHD12B	1	|EpiMap=1|ABC=1
14	51342476	ABHD12B	1	|EpiMap=1|ABC=1
14	51451266	TRIM9	1	|ABC=1
14	51899866	FRMD6	1	|GTeX_Finemapped=1
14	52000137	TMX1	0.721	|GTeX_Finemapped=1
14	52000137	FRMD6	0.279	|EpiMap=1|Roadmap=1|PCHiC_Jung=1|ABC=1
14	52014315	LINC00519	1	|ABC=1
14	52021934	FRMD6-AS2	0.01	|ABC=1
14	52021934	FRMD6	0.99	|Promoter=1|Roadmap=1
14	52031069	FRMD6-AS2	0.01	|ABC=1
14	52031069	FRMD6	0.99	|Promoter=1|EpiMap=1|PCHiC_Jung=1
14	52031492	FRMD6	0.99	|Promoter=1|EpiMap=1|Roadmap=1|PCHiC_Jung=1
14	52031492	FRMD6-AS2	0.01	|ABC=1
14	52075653	FRMD6	1	|EpiMap=1|Roadmap=1|PCHiC_Jung=1
14	52379453	NID2	1	|GTeX_Finemapped=1
14	52380497	NID2	1	|GTeX_Finemapped=1
14	52407340	GNG2	1	|EpiMap=1|PCHiC_Jung=1
14	52408831	GNG2	1	|GTeX_Finemapped=1|PCHiC_Jung=1
14	52408987	GNG2	1	|GTeX_Finemapped=1|PCHiC_Jung=1
14	52410563	GNG2	1	|GTeX_Finemapped=1|PCHiC_Javierre=1|PCHiC_Jung=1
14	52410961	GNG2	1	|EpiMap=1|PCHiC_Javierre=1|PCHiC_Jung=1
14	52411068	GNG2	1	|EpiMap=1|PCHiC_Javierre=1|PCHiC_Jung=1
14	52411553	GNG2	1	|GTeX_Finemapped=1|PCHiC_Jung=1
14	52413573	GNG2	1	|GTeX_Finemapped=1
14	52418655	GNG2	1	|Exon=1
14	52419517	GNG2	1	|EpiMap=1
14	52420909	GNG2	1	|EpiMap=1
14	52421031	GNG2	1	|EpiMap=1
14	52423785	GNG2	1	|GTeX_Finemapped=1
14	52425424	GNG2	1	|GTeX_Finemapped=1|PCHiC_Jung=1
14	52425506	GNG2	1	|GTeX_Finemapped=1|PCHiC_Jung=1
14	52509501	NID2	1	|Exon=1|EpiMap=1|PCHiC_Jung=1
14	52509501	NID2	1	|Exon=1|EpiMap=1
14	52509858	NID2	1	|EpiMap=1|PCHiC_Jung=1
14	52518683	NID2	0.279	|EpiMap=1|Roadmap=1|ABC=1
14	52518683	C14orf166	0.721	|GTeX_Finemapped=1
14	52518811	NID2	1	|EpiMap=1|ABC=1
14	52518811	NID2	1	|EpiMap=1|Roadmap=1|ABC=1
14	52519555	NID2	1	|EpiMap=1|Roadmap=1|ABC=1
14	52519839	NID2	1	|EpiMap=1|Roadmap=1|ABC=1
14	52520368	NID2	1	|Exon=1
14	52520368	NID2	1	|Exon=1|Roadmap=1
14	52523623	C14orf166	1	|GTeX_Finemapped=1
14	52575630	GNPNAT1	1	|EpiMap=1
14	52584072	NID2	1	|EpiMap=1|Roadmap=1
14	52586244	NID2	1	|ABC=1
14	52621176	PTGDR	1	|EpiMap=1
14	52621792	PTGDR	1	|Cicero=1
14	52621833	PTGDR	1	|Cicero=1
14	52622207	PTGDR	1	|EpiMap=1
14	52622223	PTGDR	1	|EpiMap=1
14	52638672	PTGDR	1	|eQTLGen_Finemapped=1
14	52640208	PTGDR	1	|eQTLGen_Finemapped=1
14	52642436	NID2	0.036	|ABC=1
14	52642436	PTGDR	0.964	|eQTLGen_Finemapped=1|EpiMap=1
14	52642487	NID2	0.038	|ABC=1
14	52642487	PTGDR	0.962	|eQTLGen_Finemapped=1
14	52642530	PTGDR	0.962	|eQTLGen_Finemapped=1
14	52642530	NID2	0.038	|ABC=1
14	52642771	NID2	0.256	|ABC=1
14	52642771	PTGDR	0.744	|EpiMap=1|Cicero=1
14	52642808	PTGDR	0.965	|eQTLGen_Finemapped=1|EpiMap=1|Cicero=1
14	52642808	NID2	0.035	|ABC=1
14	52642874	PTGDR	0.744	|EpiMap=1|Cicero=1
14	52642874	NID2	0.256	|ABC=1
14	52643143	NID2	1	|ABC=1
14	52643193	NID2	1	|ABC=1
14	52643336	PTGDR	0.5	|Cicero=1
14	52643336	NID2	0.5	|ABC=1
14	52746070	PTGER2	1	|Cicero=1
14	52778475	PTGER2	1	|ABC=1|Cicero=1
14	52778475	PTGER2	1	|Roadmap=1|ABC=1|Cicero=1
14	52897619	TXNDC16	1	|Exon=1
14	52921896	GNPNAT1	1	|EpiMap=1
14	52922483	GNPNAT1	1	|EpiMap=1
14	52928495	GNPNAT1	1	|EpiMap=1
14	53071965	ERO1L	1	|GTeX_Finemapped=1
14	53094595	ERO1L	1	|GTeX_Finemapped=1
14	53102684	GPR137C	1	|Exon=1
14	53103556	GPR137C	1	|Exon=1
14	53125075	ERO1L	1	|Exon=1|GTeX_Finemapped=1|PCHiC_Jung=1
14	53125108	ERO1L	1	|Exon=1|GTeX_Finemapped=1|PCHiC_Jung=1
14	53151145	GPR137C	1	|EpiMap=1
14	53154350	ERO1L	1	|eQTLGen_Finemapped=1
14	53361875	FERMT2	1	|EpiMap=1|ABC=1
14	53386836	FERMT2	0.981	|Promoter=1
14	53386836	GNPNAT1	0.019	|EpiMap=1
14	53386836	FERMT2	0.981	|Promoter=1|PCHiC_Jung=1
14	53411115	FERMT2	1	|EpiMap=1|ABC=1
14	53420350	FERMT2	1	|EpiMap=1
14	53502201	DDHD1	0.929	|eQTLGen_Finemapped=1
14	53502201	FERMT2	0.071	|EpiMap=1
14	53968939	BMP4	0.345	|ABC=1
14	53968939	FERMT2	0.655	|EpiMap=1
14	54122401	BMP4	1	|EpiMap=1
14	54181673	BMP4	1	|EpiMap=1
14	54250744	BMP4	1	|GTeX_Finemapped=1
14	54355125	BMP4	1	|EpiMap=1
14	54361223	BMP4	1	|Roadmap=1|ABC=1
14	54361223	BMP4	1	|ABC=1
14	54368708	CGRRF1	1	|GTeX_Finemapped=1
14	54368872	CGRRF1	1	|GTeX_Finemapped=1
14	54387873	BMP4	1	|EpiMap=1
14	54391642	BMP4	1	|EpiMap=1|ABC=1
14	54406388	BMP4	1	|eQTLGen_Finemapped=1
14	54407022	BMP4	1	|eQTLGen_Finemapped=1
14	54445943	BMP4	1	|EpiMap=1|Roadmap=1|ABC=1
14	54468434	BMP4	1	|EpiMap=1
14	54552428	BMP4	1	|EpiMap=1
14	54584738	BMP4	1	|EpiMap=1
14	54802600	CDKN3	1	|EpiMap=1
14	55185767	SAMD4A	1	|EpiMap=1|PCHiC_Javierre=1|PCHiC_Jung=1
14	55195204	SAMD4A	1	|ABC=1
14	55195204	SAMD4A	1	|PCHiC_Javierre=1|PCHiC_Jung=1|ABC=1
14	55196912	GCH1	0.655	|EpiMap=1
14	55196912	SAMD4A	0.345	|PCHiC_Javierre=1|PCHiC_Jung=1|ABC=1
14	55197464	SAMD4A	1	|PCHiC_Javierre=1|PCHiC_Jung=1|ABC=1
14	55233524	SAMD4A	1	|EpiMap=1|PCHiC_Javierre=1|PCHiC_Jung=1
14	55233524	SAMD4A	1	|EpiMap=1
14	55356525	GCH1	1	|EpiMap=1|Roadmap=1
14	55358877	FBXO34	1	|GTeX_Finemapped=1
14	55360139	GCH1	1	|EpiMap=1|ABC=1
14	55360203	FBXO34	0.882	|GTeX_Finemapped=1
14	55360203	GCH1	0.118	|ABC=1
14	55361836	GCH1	1	|EpiMap=1
14	55406123	FBXO34	0.07	|GTeX_Finemapped=1
14	55406123	WDHD1	0.93	|Exon=1
14	55488747	SOCS4	0.231	|GTeX_Finemapped=1
14	55488747	WDHD1	0.769	|eQTLGen_Finemapped=1
14	55493220	SOCS4	0.49	|Promoter=0.500
14	55493220	GCH1	0.01	|Cicero=1
14	55493220	WDHD1	0.5	|Promoter=0.500|ABC=1
14	55493350	GCH1	0.007	|Cicero=1
14	55493350	SOCS4	0.372	|Promoter=0.500
14	55493350	WDHD1	0.621	|Promoter=0.500|GTeX_Finemapped=1|eQTLGen_Finemapped=1|ABC=1
14	55493408	GCH1	0.01	|Cicero=1
14	55493408	SOCS4	0.49	|Promoter=0.500
14	55493408	WDHD1	0.5	|Promoter=0.500|ABC=1
14	55495199	WDHD1	0.005	|ABC=0.500
14	55495199	SOCS4	0.995	|Promoter=1|ABC=0.500
14	55502129	SOCS4	0.231	|GTeX_Finemapped=1
14	55502129	WDHD1	0.769	|eQTLGen_Finemapped=1
14	55504514	MAPK1IP1L	1	|GTeX_Finemapped=1
14	55506757	SOCS4	1	|GTeX_Finemapped=1
14	55508260	SOCS4	1	|GTeX_Finemapped=1
14	55512273	WDHD1	0.189	|eQTLGen_Finemapped=1
14	55512273	SOCS4	0.811	|Exon=1|GTeX_Finemapped=1|Roadmap=1
14	55518156	MAPK1IP1L	1	|Promoter=1|ABC=1
14	55530120	ATG14	0.798	|GTeX_Finemapped=1
14	55530120	GCH1	0.202	|EpiMap=1
14	55549553	MAPK1IP1L	1	|GTeX_Finemapped=1
14	55884828	ATG14	1	|ABC=1
14	55885054	ATG14	1	|ABC=1
14	55892038	MAPK1IP1L	1	|GTeX_Finemapped=1
14	55894584	ATG14	1	|ABC=1
14	55906849	TBPL2	1	|Promoter=1
14	55907172	TBPL2	1	|Exon=1
14	56262409	LINC00520	1	|Promoter=1
14	56262679	LINC00520	1	|Promoter=1
14	56262779	LINC00520	1	|Promoter=1
14	56265176	LINC00520	1	|ABC=1
14	56266793	LINC00520	1	|ABC=1
14	56269778	LINC00520	1	|ABC=1
14	56273576	LINC00520	1	|ABC=1
14	56351774	PELI2	1	|GTeX_Finemapped=1|PCHiC_Jung=1
14	56377384	OTX2	1	|EpiMap=1
14	56434866	TMEM260	1	|GTeX_Finemapped=1
14	56530093	PELI2	1	|EpiMap=1
14	56543375	PELI2	1	|GTeX_Finemapped=1
14	56549166	PELI2	1	|eQTLGen_Finemapped=1|EpiMap=1
14	56550642	PELI2	1	|GTeX_Finemapped=1
14	56550930	PELI2	1	|GTeX_Finemapped=1|eQTLGen_Finemapped=1
14	56554718	PELI2	1	|GTeX_Finemapped=1|EpiMap=1|ABC=1
14	56555075	PELI2	1	|EpiMap=1|ABC=1
14	56555926	PELI2	1	|EpiMap=1|ABC=1
14	56559165	PELI2	1	|GTeX_Finemapped=1|EpiMap=1|ABC=1
14	56561409	PELI2	1	|eQTLGen_Finemapped=1
14	56563894	PELI2	1	|EpiMap=1|ABC=1
14	56566932	PELI2	1	|eQTLGen_Finemapped=1|EpiMap=1|Roadmap=1
14	56574536	PELI2	1	|eQTLGen_Finemapped=1|EpiMap=1
14	56582782	PELI2	1	|GTeX_Finemapped=1|EpiMap=1|Roadmap=1|ABC=1|Cicero=1
14	56583421	PELI2	1	|EpiMap=1|Roadmap=1|ABC=1|Cicero=1
14	56584625	PELI2	1	|Exon=1|GTeX_Finemapped=1|eQTLGen_Finemapped=1|ABC=1|Cicero=1
14	56587138	PELI2	1	|GTeX_Finemapped=1|Roadmap=1|ABC=1|Cicero=1
14	56587344	PELI2	1	|GTeX_Finemapped=1|Roadmap=1|ABC=1|Cicero=1
14	56588489	PELI2	1	|Roadmap=1|ABC=1
14	56591404	PELI2	1	|EpiMap=1|Roadmap=1|ABC=1
14	56591404	PELI2	1	|EpiMap=1|ABC=1
14	56591548	PELI2	1	|GTeX_Finemapped=1|ABC=1
14	56591548	PELI2	1	|GTeX_Finemapped=1|Roadmap=1|ABC=1
14	56593208	PELI2	1	|Roadmap=1|ABC=1
14	56593208	PELI2	1	|ABC=1
14	56594420	PELI2	1	|Roadmap=1|ABC=1
14	56639719	PELI2	1	|ABC=1
14	56663061	PELI2	1	|ABC=1
14	56663061	PELI2	1	|PCHiC_Javierre=1|ABC=1
14	56799965	PELI2	1	|PCHiC_Javierre=1|ABC=1
14	56958247	TMEM260	1	|Exon=1|EpiMap=1
14	57133664	TMEM260	0.345	|ABC=1
14	57133664	OTX2	0.655	|EpiMap=1
14	57200394	OTX2	1	|EpiMap=1|Roadmap=1
14	57412758	EXOC5	1	|GTeX_Finemapped=1
14	57417353	EXOC5	1	|GTeX_Finemapped=1
14	57462256	OTX2-AS1	1	|ABC=1
14	57462489	OTX2-AS1	1	|ABC=1
14	57463704	OTX2	1	|EpiMap=1
14	58477534	C14orf37	1	|GTeX_Finemapped=1
14	58481443	C14orf37	1	|GTeX_Finemapped=1
14	58492910	PSMA3	1	|GTeX_Finemapped=1
14	58493564	PSMA3	1	|GTeX_Finemapped=1
14	58494215	PSMA3	1	|GTeX_Finemapped=1
14	58505662	SLC35F4	1	|ABC=1
14	58505894	SLC35F4	1	|ABC=1
14	58506479	C14orf37	0.655	|EpiMap=1
14	58506479	SLC35F4	0.345	|ABC=1
14	58643877	ACTR10	1	|GTeX_Finemapped=1
14	58668869	ACTR10	1	|GTeX_Finemapped=1
14	58701682	ACTR10	1	|Exon=1|GTeX_Finemapped=1
14	58712914	PSMA3	1	|ABC=1
14	58713559	PSMA3	1	|Promoter=1
14	58739537	PSMA3	1	|ABC=1
14	58755480	ARID4A	1	|ABC=1
14	58797953	ARID4A	0.99	|Promoter=1|Roadmap=1|PCHiC_Javierre=0.500
14	58797953	ARID4A	0.99	|Promoter=1
14	58797953	ARID4A	0.99	|Promoter=1|Roadmap=1|PCHiC_Javierre=0.500
14	58797953	TOMM20L	0.01	|ABC=1
14	58814806	ARID4A	1	|GTeX_Finemapped=1
14	58815075	ARID4A	1	|GTeX_Finemapped=1
14	58821929	ARID4A	1	|GTeX_Finemapped=1|PCHiC_Javierre=0.500
14	58823033	ARID4A	1	|GTeX_Finemapped=1|Roadmap=1|PCHiC_Javierre=0.500
14	58831142	ARID4A	0.8	|Exon=1
14	58831142	KIAA0586	0.2	|eQTLGen_Finemapped=1
14	58831142	ARID4A	0.8	|Exon=1
14	58838668	ARID4A	1	|Exon=1|eQTLGen_Finemapped=1
14	58838701	ARID4A	1	|Exon=1|eQTLGen_Finemapped=1
14	58853140	ARID4A	1	|GTeX_Finemapped=1|eQTLGen_Finemapped=1
14	59165209	DACT1	1	|EpiMap=1
14	59177136	DACT1	1	|EpiMap=1
14	59184500	DACT1	1	|EpiMap=1|ABC=1
14	59184596	DACT1	1	|EpiMap=1|ABC=1
14	59185671	DACT1	1	|EpiMap=1|Cicero=1
14	59240290	DACT1	1	|EpiMap=1|ABC=1
14	59241415	DACT1	1	|EpiMap=1
14	59250664	DACT1	1	|EpiMap=1
14	59253715	ARID4A	1	|GTeX_Finemapped=1
14	59262080	ARID4A	1	|GTeX_Finemapped=1
14	59263091	ARID4A	0.798	|GTeX_Finemapped=1
14	59263091	DACT1	0.202	|EpiMap=1
14	59265126	DACT1	1	|EpiMap=1|Roadmap=1
14	59271557	DACT1	1	|PCHiC_Jung=1|ABC=1
14	59271964	DACT1	1	|EpiMap=1|PCHiC_Jung=1|ABC=1
14	59275743	DAAM1	0.202	|EpiMap=1
14	59275743	DACT1	0.798	|GTeX_Finemapped=1|PCHiC_Jung=1
14	59282755	DACT1	1	|EpiMap=1|PCHiC_Jung=1|ABC=1
14	59282769	DACT1	1	|EpiMap=1|PCHiC_Jung=1|ABC=1
14	59296984	DACT1	1	|PCHiC_Javierre=1|PCHiC_Jung=1|ABC=1
14	59299188	TIMM9	1	|EpiMap=1
14	59332166	DACT1	1	|EpiMap=1|ABC=1
14	59333084	DACT1	1	|EpiMap=1|ABC=1
14	59333386	DACT1	1	|EpiMap=1
14	59339576	SLC35F4	1	|EpiMap=1
14	59364693	DACT1	1	|GTeX_Finemapped=1
14	59409089	DACT1	1	|EpiMap=1
14	59409089	DACT1	1	|EpiMap=1|PCHiC_Javierre=1|PCHiC_Jung=1
14	59411412	C14orf37	1	|EpiMap=1
14	59415100	DACT1	0.345	|ABC=1
14	59415100	DAAM1	0.655	|EpiMap=1
14	59421537	DACT1	1	|EpiMap=1
14	59422261	DACT1	1	|EpiMap=1|ABC=1
14	59445330	DACT1	1	|GTeX_Finemapped=1|EpiMap=1|PCHiC_Jung=1
14	59445489	DACT1	1	|GTeX_Finemapped=1|PCHiC_Jung=1
14	59563305	DAAM1	1	|EpiMap=1
14	59802435	DAAM1	1	|PCHiC_Javierre=1|PCHiC_Jung=1|ABC=1
14	59812758	DAAM1	1	|GTeX_Finemapped=1|PCHiC_Javierre=1|PCHiC_Jung=1
14	59813702	DAAM1	1	|EpiMap=1|PCHiC_Javierre=1|PCHiC_Jung=1
14	59816420	DAAM1	1	|GTeX_Finemapped=1|PCHiC_Javierre=1|PCHiC_Jung=1
14	59817702	DAAM1	1	|GTeX_Finemapped=1|PCHiC_Javierre=1|PCHiC_Jung=1
14	59818864	DAAM1	1	|GTeX_Finemapped=1
14	59818864	DAAM1	1	|GTeX_Finemapped=1|PCHiC_Javierre=1|PCHiC_Jung=1
14	59825276	DAAM1	1	|GTeX_Finemapped=1|PCHiC_Javierre=1|PCHiC_Jung=1
14	59827074	DAAM1	0.983	|Promoter=1|GTeX_Finemapped=1|PCHiC_Javierre=1|PCHiC_Jung=1|ABC=1
14	59827074	GPR135	0.017	|EpiMap=1
14	59827074	DAAM1	0.983	|Promoter=1|GTeX_Finemapped=1|ABC=1
14	59827968	DAAM1	1	|Promoter=1|GTeX_Finemapped=1|PCHiC_Javierre=1|PCHiC_Jung=1|ABC=1
14	59829973	DAAM1	1	|Promoter=1|PCHiC_Javierre=1|PCHiC_Jung=1
14	59830931	DAAM1	1	|GTeX_Finemapped=1|PCHiC_Javierre=1|PCHiC_Jung=1
14	59838742	DAAM1	1	|GTeX_Finemapped=1|EpiMap=1|PCHiC_Jung=1
14	59840304	DAAM1	1	|EpiMap=1|PCHiC_Jung=1
14	59874113	JKAMP	0.655	|EpiMap=1
14	59874113	GPR135	0.345	|ABC=1
14	59891791	GPR135	1	|ABC=1
14	59920039	GPR135	1	|eQTLGen_Finemapped=1
14	59963761	GPR135	0.769	|eQTLGen_Finemapped=1
14	59963761	L3HYPDH	0.231	|GTeX_Finemapped=1
14	59966019	L3HYPDH	0.231	|GTeX_Finemapped=1
14	59966019	GPR135	0.769	|eQTLGen_Finemapped=1
14	59969219	GPR135	0.769	|eQTLGen_Finemapped=1
14	59969219	L3HYPDH	0.231	|GTeX_Finemapped=1
14	59993663	L3HYPDH	1	|GTeX_Finemapped=1|eQTLGen_Finemapped=1
14	59995450	L3HYPDH	1	|GTeX_Finemapped=1|eQTLGen_Finemapped=1
14	60675089	DHRS7	1	|GTeX_Finemapped=1
14	60679253	DHRS7	1	|GTeX_Finemapped=1
14	61176485	SIX4	1	|Exon=1
14	61177674	SIX4	1	|Exon=1|Roadmap=1
14	61226427	MNAT1	1	|Roadmap=1|ABC=1
14	61693199	SIX1	1	|EpiMap=1|PCHiC_Jung=1
14	61710940	SLC38A6	1	|EpiMap=1
14	61919143	PRKCH	0.99	|Promoter=1
14	61919143	SNAPC1	0.01	|ABC=1
14	61946239	HIF1A-AS1	0.345	|PCHiC_Javierre=0.500|ABC=1
14	61946239	PRKCH	0.655	|EpiMap=1
14	61949217	TMEM30B	1	|EpiMap=1|PCHiC_Jung=1
14	61949743	SNAPC1	1	|ABC=1
14	61955931	SNAPC1	1	|EpiMap=1|PCHiC_Jung=1
14	61971950	PRKCH	1	|EpiMap=1
14	61973557	SIX6	1	|EpiMap=1
14	61980003	SNAPC1	1	|EpiMap=1
14	62544366	LINC00643	1	|GTeX_Finemapped=1|ABC=1
14	62546001	LINC00643	1	|GTeX_Finemapped=1|ABC=1
14	62546570	LINC00643	1	|GTeX_Finemapped=1|ABC=1
14	62546942	LINC00643	1	|GTeX_Finemapped=1|ABC=1
14	62550877	LINC00643	1	|ABC=1
14	63453773	KCNH5	1	|Exon=1
14	64358206	SYNE2	1	|PCHiC_Javierre=1|ABC=1
14	64358206	SYNE2	1	|ABC=1
14	64363070	SYNE2	1	|PCHiC_Javierre=1|ABC=1
14	64363070	SYNE2	1	|ABC=1
14	64377908	SPTB	1	|EpiMap=1
14	64379476	SYNE2	1	|EpiMap=1|PCHiC_Javierre=1
14	64408072	ZBTB25	1	|EpiMap=1
14	64447776	SYNE2	1	|Exon=1|PCHiC_Javierre=1
14	64564186	SYNE2	1	|Promoter=1
14	64564527	SYNE2	1	|Promoter=1
14	64664494	SYNE2	1	|Promoter=1
14	64665435	ESR2	1	|EpiMap=1
14	64667382	ESR2	1	|EpiMap=1
14	64673867	ESR2	1	|EpiMap=1
14	64692377	SYNE2	1	|Exon=1
14	64842458	MTHFD1	1	|GTeX_Finemapped=1
14	65150277	PLEKHG3	1	|EpiMap=1|ABC=1
14	65539463	MAX	0.218	|GTeX_Finemapped=1|Roadmap=1
14	65539463	RAB15	0.727	|eQTLGen_Finemapped=1
14	65539463	GPX2	0.055	|EpiMap=1
14	65540463	GPX2	0.183	|EpiMap=1
14	65540463	FNTB	0.721	|GTeX_Finemapped=1
14	65540463	MAX	0.096	|ABC=1
14	65540463	FNTB	0.721	|GTeX_Finemapped=1|PCHiC_Javierre=1
14	65542067	MAX	0.931	|Exon=1|ABC=1
14	65542067	MAX	0.931	|Exon=1|Roadmap=1|ABC=1
14	65542067	FNTB	0.069	|GTeX_Finemapped=1|PCHiC_Javierre=1
14	65542607	SPTB	0.018	|EpiMap=1
14	65542607	MAX	0.982	|Exon=1|Roadmap=1|ABC=1
14	65542629	MAX	1	|Exon=1|GTeX_Finemapped=1|Roadmap=1|ABC=1
14	65542790	MAX	0.93	|Exon=1|Roadmap=1
14	65542790	FNTB	0.07	|GTeX_Finemapped=1|PCHiC_Javierre=1
14	65545940	MAX	1	|EpiMap=1|Roadmap=1|ABC=1
14	65546299	MAX	1	|eQTLGen_Finemapped=1|EpiMap=1|ABC=1
14	65546299	MAX	1	|eQTLGen_Finemapped=1|EpiMap=1|Roadmap=1|ABC=1
14	65546722	MAX	0.294	|GTeX_Finemapped=1|EpiMap=1|ABC=1
14	65546722	MAX	0.294	|GTeX_Finemapped=1|EpiMap=1|Roadmap=1|ABC=1
14	65546722	RAB15	0.706	|eQTLGen_Finemapped=1|PCHiC_Jung=1
14	65546722	RAB15	0.706	|eQTLGen_Finemapped=1
14	65550816	MAX	1	|Exon=1|GTeX_Finemapped=1|Roadmap=1
14	65562306	MAX	1	|GTeX_Finemapped=1|Roadmap=1|ABC=1
14	65564703	MAX	1	|GTeX_Finemapped=1|Roadmap=1
14	65564703	MAX	1	|GTeX_Finemapped=1
14	65564856	MAX	1	|GTeX_Finemapped=1|Roadmap=1
14	65564856	MAX	1	|GTeX_Finemapped=1
14	65567515	MAX	1	|Promoter=1|Roadmap=1
14	65567515	MAX	1	|Promoter=1
14	65567601	MAX	1	|Promoter=1|GTeX_Finemapped=1
14	65568215	RAB15	0.01	|Cicero=1
14	65568215	MAX	0.99	|Promoter=1|ABC=1
14	65568215	MAX	0.99	|Promoter=1|ABC=1
14	65570386	MAX	1	|Promoter=1|GTeX_Finemapped=1|ABC=1
14	65574391	MAX	1	|GTeX_Finemapped=1|EpiMap=1|ABC=1
14	65691545	MAX	1	|EpiMap=1
14	65694256	FUT8	0.345	|PCHiC_Javierre=1|PCHiC_Jung=1|ABC=1
14	65694256	GPX2	0.655	|EpiMap=1
14	65698561	FUT8	1	|EpiMap=1|PCHiC_Javierre=1|PCHiC_Jung=1
14	65716967	FUT8	1	|GTeX_Finemapped=1
14	65764069	FUT8	1	|GTeX_Finemapped=1|PCHiC_Jung=1
14	65767333	FUT8	0.798	|GTeX_Finemapped=1|PCHiC_Jung=1
14	65767333	CHURC1	0.202	|EpiMap=1
14	65771047	FUT8	1	|EpiMap=1|PCHiC_Jung=1|ABC=1
14	65796846	ESR2	0.202	|EpiMap=1
14	65796846	FUT8	0.798	|GTeX_Finemapped=1
14	65801811	FNTB	0.345	|ABC=1
14	65801811	FUT8	0.655	|EpiMap=1|PCHiC_Jung=1
14	65801811	FUT8	0.655	|EpiMap=1
14	65805410	FUT8	1	|EpiMap=1|PCHiC_Jung=1
14	65819314	FUT8	1	|EpiMap=1|PCHiC_Jung=1
14	65860092	FUT8	1	|eQTLGen_Finemapped=1
14	65865066	FUT8	1	|eQTLGen_Finemapped=1
14	65871861	FUT8	1	|GTeX_Finemapped=1
14	65884212	FUT8	1	|GTeX_Finemapped=1
14	65900433	FUT8	1	|eQTLGen_Finemapped=1|EpiMap=1
14	65910844	FUT8	1	|eQTLGen_Finemapped=1
14	65915226	FUT8	1	|eQTLGen_Finemapped=1
14	65929132	FUT8	1	|ABC=1
14	65946744	FUT8	1	|GTeX_Finemapped=1|eQTLGen_Finemapped=1
14	66023131	FUT8	1	|GTeX_Finemapped=1
14	66046534	FUT8	1	|GTeX_Finemapped=1|PCHiC_Jung=1
14	66052055	FUT8	1	|GTeX_Finemapped=1
14	66052713	FUT8	1	|GTeX_Finemapped=1
14	66067088	FUT8	1	|GTeX_Finemapped=1
14	66826038	GPHN	1	|EpiMap=1
14	66850102	GPHN	1	|EpiMap=1
14	66850269	GPHN	1	|EpiMap=1
14	66911248	GPHN	1	|EpiMap=1
14	67286714	MPP5	1	|eQTLGen_Finemapped=1
14	67663432	ATP6V1D	0.798	|GTeX_Finemapped=1
14	67663432	FAM71D	0.202	|EpiMap=1
14	67667019	ATP6V1D	1	|GTeX_Finemapped=1
14	67667510	FAM71D	1	|GTeX_Finemapped=1
14	67671701	ATP6V1D	0.245	|GTeX_Finemapped=1|eQTLGen_Finemapped=1
14	67671701	FAM71D	0.755	|Exon=1
14	67779506	ATP6V1D	1	|GTeX_Finemapped=1
14	67800316	ATP6V1D	0.07	|GTeX_Finemapped=1
14	67800316	MPP5	0.93	|Exon=1
14	67819602	ATP6V1D	1	|GTeX_Finemapped=1
14	67820704	ATP6V1D	1	|GTeX_Finemapped=1
14	67827478	ATP6V1D	0.438	|Promoter=0.500|GTeX_Finemapped=1|ABC=1
14	67827478	EIF2S1	0.375	|Promoter=0.500
14	67827478	MPP5	0.187	|eQTLGen_Finemapped=1
14	67827516	EIF2S1	0.495	|Promoter=0.500
14	67827516	ATP6V1D	0.505	|Promoter=0.500|ABC=1
14	67849139	EIF2S1	1	|GTeX_Finemapped=1
14	67858153	PLEK2	0.028	|ABC=1
14	67858153	ATP6V1D	0.212	|GTeX_Finemapped=1
14	67858153	MPP5	0.706	|eQTLGen_Finemapped=1
14	67858153	TMEM229B	0.054	|EpiMap=1
14	67959100	TMEM229B	1	|eQTLGen_Finemapped=1|EpiMap=1|Roadmap=1|ABC=1
14	68067756	PIGH	1	|Promoter=1|GTeX_Finemapped=1
14	68071772	RAD51B	1	|GTeX_Finemapped=1
14	68075877	ARG2	0.655	|EpiMap=1
14	68075877	PIGH	0.345	|ABC=1
14	68076634	ARG2	0.904	|GTeX_Finemapped=1|EpiMap=1
14	68076634	PIGH	0.096	|ABC=1
14	68077827	ARG2	1	|GTeX_Finemapped=1
14	68082337	ARG2	1	|GTeX_Finemapped=1
14	68087407	ARG2	1	|Promoter=1|ABC=1
14	68087820	ARG2	1	|GTeX_Finemapped=1|Roadmap=1
14	68100887	ARG2	1	|GTeX_Finemapped=1
14	68110552	ARG2	0.202	|EpiMap=1
14	68110552	RDH11	0.798	|GTeX_Finemapped=1
14	68110737	ARG2	0.202	|EpiMap=1|Roadmap=1
14	68110737	VTI1B	0.798	|GTeX_Finemapped=1|PCHiC_Jung=1
14	68111249	ARG2	1	|EpiMap=1|ABC=1
14	68117006	ARG2	0.026	|EpiMap=1|ABC=1
14	68117006	VTI1B	0.974	|Exon=1|GTeX_Finemapped=1|PCHiC_Jung=1
14	68118746	RDH11	1	|GTeX_Finemapped=1
14	68130536	ARG2	1	|EpiMap=1
14	68134989	VTI1B	0.769	|eQTLGen_Finemapped=1
14	68134989	RDH11	0.231	|GTeX_Finemapped=1
14	68144191	VTI1B	0.086	|GTeX_Finemapped=1|EpiMap=1
14	68144191	RDH11	0.914	|Exon=1
14	68155861	VTI1B	1	|eQTLGen_Finemapped=1
14	68159626	RDH11	1	|Promoter=1|EpiMap=1|Roadmap=1
14	68163157	VTI1B	0.07	|GTeX_Finemapped=1
14	68163157	RDH11	0.93	|Promoter=1
14	68168104	RDH12	1	|Promoter=1
14	68168838	RDH12	1	|Promoter=1|ABC=1
14	68183757	RDH12	1	|Promoter=1
14	68183881	RDH12	1	|Promoter=1
14	68185436	RDH12	1	|Promoter=1
14	68196636	PLEKHH1	1	|EpiMap=1
14	68204433	RDH11	0.769	|eQTLGen_Finemapped=1
14	68204433	VTI1B	0.231	|GTeX_Finemapped=1
14	68204876	ZFYVE26	0.769	|eQTLGen_Finemapped=1
14	68204876	VTI1B	0.231	|GTeX_Finemapped=1
14	68213413	ZFYVE26	1	|Exon=1
14	68217051	VTI1B	1	|EpiMap=1
14	68236522	RDH11	1	|GTeX_Finemapped=1
14	68237499	RDH11	1	|GTeX_Finemapped=1
14	68375615	RAD51B	1	|Promoter=1
14	68407938	VTI1B	0.655	|EpiMap=1
14	68407938	RAD51B	0.345	|ABC=1
14	68431295	RAD51B	0.345	|ABC=1
14	68431295	PLEK2	0.655	|EpiMap=1
14	68466177	RAD51B	1	|Promoter=1
14	68479451	VTI1B	1	|EpiMap=1
14	68843605	VTI1B	1	|EpiMap=1
14	68859895	ZFP36L1	1	|EpiMap=1|PCHiC_Javierre=1|PCHiC_Jung=1
14	68864870	SLC39A9	1	|EpiMap=1
14	68959711	PLEKHD1	1	|EpiMap=1
14	68976971	GALNT16	1	|EpiMap=1
14	68986999	DCAF5	1	|GTeX_Finemapped=1
14	68993162	ZFP36L1	1	|PCHiC_Jung=1|ABC=1
14	69002988	PIGH	1	|EpiMap=1
14	69012218	ZFP36L1	1	|EpiMap=1
14	69012576	ZFP36L1	1	|EpiMap=1
14	69012905	SLC39A9	1	|EpiMap=1
14	69014452	GALNT16	0.655	|EpiMap=1
14	69014452	ZFP36L1	0.345	|ABC=1
14	69030956	RAD51B	1	|ABC=1
14	69031425	ZFP36L1	0.882	|GTeX_Finemapped=1|PCHiC_Jung=1
14	69031425	RAD51B	0.118	|ABC=1
14	69059693	ZFP36L1	1	|EpiMap=1|PCHiC_Javierre=1|PCHiC_Jung=1
14	69059693	ZFP36L1	1	|EpiMap=1
14	69074461	DCAF5	1	|EpiMap=1
14	69074531	DCAF5	1	|EpiMap=1
14	69138011	ZFP36L1	1	|eQTLGen_Finemapped=1|EpiMap=1|PCHiC_Jung=1
14	69149814	RAD51B	0.99	|Exon=1
14	69149814	ZFP36L1	0.01	|ABC=1
14	69158957	KIAA0247	1	|EpiMap=1
14	69161174	RAD51B	1	|ABC=1
14	69162671	RAD51B	0.345	|ABC=1
14	69162671	ACTN1	0.655	|EpiMap=1
14	69195110	ZFP36L1	1	|EpiMap=1|PCHiC_Jung=1
14	69197439	RAD51B	0.345	|ABC=1
14	69197439	ZFP36L1	0.655	|EpiMap=1|PCHiC_Jung=1
14	69203145	ZFP36L1	1	|EpiMap=1|PCHiC_Jung=1
14	69216412	ZFP36L1	1	|EpiMap=1
14	69219654	ZFP36L1	1	|EpiMap=1|PCHiC_Jung=1
14	69239751	SRSF5	1	|EpiMap=1
14	69253364	ZFP36L1	1	|GTeX_Finemapped=1|EpiMap=1|ABC=1
14	69254191	ZFP36L1	1	|GTeX_Finemapped=1|EpiMap=1|ABC=1
14	69258841	ZFP36L1	1	|Promoter=1
14	69259406	ZFP36L1	1	|Promoter=1|ABC=1|Cicero=1
14	69259502	ZFP36L1	1	|Promoter=1|ABC=1|Cicero=1
14	69259662	ZFP36L1	1	|Exon=1|ABC=1|Cicero=1
14	69260563	ZFP36L1	1	|Exon=1|ABC=1
14	69260588	ZFP36L1	1	|Exon=1|ABC=1
14	69261162	ZFP36L1	1	|Exon=1|ABC=1
14	69262441	ZFP36L1	1	|Exon=1|ABC=1
14	69263074	ZFP36L1	1	|Exon=1|ABC=1
14	69263341	ZFP36L1	1	|Promoter=1|ABC=1
14	69263599	ZFP36L1	1	|Promoter=1|ABC=1|Cicero=1
14	69267695	ZFP36L1	1	|ABC=1
14	69271784	ZFP36L1	1	|EpiMap=1
14	69273905	ZFP36L1	1	|EpiMap=1|ABC=1
14	69274654	ZFP36L1	1	|EpiMap=1|ABC=1
14	69289901	SLC10A1	1	|EpiMap=1
14	69310512	ZFP36L1	1	|EpiMap=1
14	69357265	ACTN1	1	|EpiMap=1
14	69357265	ACTN1	1	|EpiMap=1|Roadmap=1
14	69821311	SLC39A9	0.345	|ABC=1
14	69821311	SRSF5	0.655	|EpiMap=1
14	69870944	SLC39A9	1	|GTeX_Finemapped=1|eQTLGen_Finemapped=1
14	70105538	KIAA0247	1	|Roadmap=1|ABC=1
14	70376979	SMOC1	1	|EpiMap=1|PCHiC_Jung=1
14	70452614	SMOC1	1	|GTeX_Finemapped=1|PCHiC_Jung=1
14	70455523	SMOC1	1	|GTeX_Finemapped=1|Roadmap=1|PCHiC_Jung=1
14	70455523	SMOC1	1	|GTeX_Finemapped=1
14	70456664	SMOC1	1	|GTeX_Finemapped=1|EpiMap=1
14	70456664	SMOC1	1	|GTeX_Finemapped=1|EpiMap=1|Roadmap=1|PCHiC_Jung=1
14	70456699	SMOC1	1	|GTeX_Finemapped=1|EpiMap=1|Roadmap=1|PCHiC_Jung=1
14	70456804	SMOC1	1	|GTeX_Finemapped=1
14	70456804	SMOC1	1	|GTeX_Finemapped=1|Roadmap=1|PCHiC_Jung=1
14	70457653	SMOC1	1	|GTeX_Finemapped=1|Roadmap=1|PCHiC_Jung=1
14	70459370	SMOC1	1	|GTeX_Finemapped=1
14	70459370	SMOC1	1	|GTeX_Finemapped=1|PCHiC_Jung=1
14	70460031	ADAM21	1	|GTeX_Finemapped=1
14	70460554	SMOC1	1	|GTeX_Finemapped=1|PCHiC_Jung=1
14	70460609	SMOC1	1	|GTeX_Finemapped=1
14	70460609	SMOC1	1	|GTeX_Finemapped=1|PCHiC_Jung=1
14	70479174	SMOC1	1	|GTeX_Finemapped=1
14	70513766	SLC8A3	1	|Exon=1
14	70784702	COX16	0.345	|ABC=1
14	70784702	SYNJ2BP	0.655	|EpiMap=1
14	70789805	SYNJ2BP	1	|GTeX_Finemapped=1
14	70917755	MED6	1	|GTeX_Finemapped=1
14	71107942	TTC9	0.991	|Promoter=1|GTeX_Finemapped=1|Roadmap=1|ABC=1
14	71107942	TTC9	0.991	|Promoter=1|GTeX_Finemapped=1|ABC=1
14	71107942	MAP3K9	0.009	|Cicero=1
14	71113873	TTC9	1	|ABC=1
14	71191423	MAP3K9	1	|Exon=1
14	71192540	MAP3K9	1	|Exon=1
14	71193303	SRSF5	0.019	|EpiMap=1
14	71193303	MAP3K9	0.981	|Exon=1
14	71196427	MAP3K9	1	|Exon=1
14	71198551	MED6	1	|ABC=1
14	71281965	MAP3K9	1	|EpiMap=1|Roadmap=1
14	71339622	PCNX	1	|Roadmap=1|ABC=1
14	71353113	PCNX	1	|Roadmap=1|PCHiC_Jung=1|ABC=1
14	71363814	PCNX	1	|GTeX_Finemapped=1|ABC=1
14	71368735	PCNX	1	|GTeX_Finemapped=1
14	71371904	PCNX	1	|GTeX_Finemapped=1|ABC=1
14	71373580	PCNX	0.991	|Promoter=1|GTeX_Finemapped=1|Roadmap=1|ABC=1
14	71373580	PCNX	0.991	|Promoter=1|GTeX_Finemapped=1|ABC=1
14	71373580	MAP3K9	0.009	|Cicero=1
14	71378360	PCNX	1	|GTeX_Finemapped=1|Roadmap=1|ABC=1
14	71395770	PCNX	1	|GTeX_Finemapped=1
14	71395770	PCNX	1	|GTeX_Finemapped=1|Roadmap=1|PCHiC_Jung=1
14	71397846	PCNX	1	|GTeX_Finemapped=1|Roadmap=1|PCHiC_Jung=1
14	71402290	PCNX	1	|GTeX_Finemapped=1|EpiMap=1|Roadmap=1
14	71412207	PCNX	1	|GTeX_Finemapped=1|Roadmap=1|PCHiC_Javierre=1|PCHiC_Jung=1
14	71438228	PCNX	1	|GTeX_Finemapped=1|PCHiC_Jung=1
14	71441385	PCNX	1	|GTeX_Finemapped=1|PCHiC_Jung=1
14	71444788	PCNX	1	|Exon=1
14	71444788	PCNX	1	|Exon=1|PCHiC_Jung=1
14	71445413	PCNX	1	|GTeX_Finemapped=1|Roadmap=1|PCHiC_Jung=1
14	71446494	PCNX	1	|GTeX_Finemapped=1|Roadmap=1|PCHiC_Javierre=1|PCHiC_Jung=1
14	71451861	PCNX	1	|GTeX_Finemapped=1
14	71452316	PCNX	1	|GTeX_Finemapped=1
14	71480178	PCNX	1	|Promoter=1|PCHiC_Javierre=1
14	71498656	PCNX	1	|GTeX_Finemapped=1|PCHiC_Jung=1
14	71515431	PCNX	1	|GTeX_Finemapped=1|PCHiC_Jung=1
14	71527223	PCNX	1	|GTeX_Finemapped=1
14	71527699	SIPA1L1	1	|EpiMap=1
14	71536662	PCNX	1	|GTeX_Finemapped=1
14	71537238	PCNX	1	|GTeX_Finemapped=1
14	71555531	PCNX	1	|eQTLGen_Finemapped=1
14	71557267	PCNX	1	|eQTLGen_Finemapped=1
14	71561474	PCNX	1	|GTeX_Finemapped=1
14	71563661	PCNX	1	|GTeX_Finemapped=1
14	71568215	PCNX	1	|GTeX_Finemapped=1
14	71580778	PCNX	1	|Exon=1|GTeX_Finemapped=1
14	71588229	PCNX	1	|GTeX_Finemapped=1
14	71590003	PCNX	1	|GTeX_Finemapped=1
14	72358082	RGS6	1	|EpiMap=1|Roadmap=1|ABC=1
14	72462381	RGS6	1	|eQTLGen_Finemapped=1|Roadmap=1|PCHiC_Jung=1
14	72888427	RGS6	1	|Exon=1
14	73008178	RGS6	1	|Exon=1
14	73011885	RBM25	1	|EpiMap=1
14	73408771	DCAF4	1	|Exon=1|PCHiC_Jung=1
14	73412635	DCAF4	1	|Exon=1|PCHiC_Jung=1
14	73412635	DCAF4	1	|Exon=1
14	73449342	ZFYVE1	1	|EpiMap=1|Roadmap=1
14	73474528	ZFYVE1	1	|ABC=1
14	73474801	ZFYVE1	1	|ABC=1
14	73475258	ZFYVE1	1	|ABC=1
14	73491307	ZFYVE1	1	|Exon=1|Roadmap=1
14	73493195	ZFYVE1	1	|Promoter=1|ABC=1
14	73507393	PSEN1	1	|GTeX_Finemapped=1
14	73526148	RBM25	1	|Promoter=1|eQTLGen_Finemapped=1|ABC=1
14	73559318	PAPLN	0.769	|eQTLGen_Finemapped=1|PCHiC_Jung=1
14	73559318	PSEN1	0.231	|GTeX_Finemapped=1
14	73562500	PSEN1	0.231	|GTeX_Finemapped=1
14	73562500	PAPLN	0.769	|eQTLGen_Finemapped=1|PCHiC_Jung=1
14	73567749	RBM25	1	|Exon=1
14	73571406	ZNF410	0.655	|EpiMap=1
14	73571406	PSEN1	0.345	|ABC=1
14	73585888	PAPLN	1	|eQTLGen_Finemapped=1
14	73588391	PAPLN	1	|eQTLGen_Finemapped=1
14	73603131	PSEN1	1	|Exon=1|ABC=1
14	73614387	PSEN1	1	|Exon=1|ABC=1
14	73616095	ZFYVE1	1	|GTeX_Finemapped=1
14	73643668	PSEN1	1	|Cicero=1
14	73647174	PSEN1	1	|GTeX_Finemapped=1|ABC=1|Cicero=1
14	73662629	PSEN1	1	|GTeX_Finemapped=1|eQTLGen_Finemapped=1
14	73683641	PAPLN	1	|eQTLGen_Finemapped=1
14	73686310	PSEN1	0.981	|Exon=1
14	73686310	PAPLN	0.019	|EpiMap=1|Roadmap=1
14	73689629	PSEN1	1	|Exon=1
14	73690974	PAPLN	1	|EpiMap=1
14	73692498	PSEN1	1	|GTeX_Finemapped=1
14	73694590	ZNF410	1	|EpiMap=1
14	73699510	PAPLN	1	|EpiMap=1|ABC=1
14	73701063	ZFYVE1	1	|GTeX_Finemapped=1
14	73705476	PAPLN	1	|Promoter=1|GTeX_Finemapped=1|ABC=1|Cicero=1
14	73717720	PAPLN	0.931	|Exon=1|EpiMap=1
14	73717720	PSEN1	0.069	|GTeX_Finemapped=1
14	73719278	PSEN1	1	|GTeX_Finemapped=1
14	73724767	PSEN1	1	|GTeX_Finemapped=1
14	73986914	HEATR4	1	|GTeX_Finemapped=1
14	73989859	HEATR4	1	|Exon=1|GTeX_Finemapped=1
14	73990117	HEATR4	1	|GTeX_Finemapped=1
14	73990160	HEATR4	1	|GTeX_Finemapped=1
14	74051889	ACOT2	1	|GTeX_Finemapped=1
14	74055115	ACOT1	1	|GTeX_Finemapped=1
14	74061968	ACOT1	0.07	|GTeX_Finemapped=1
14	74061968	ACOT4	0.93	|Exon=1
14	74075935	ACOT1	1	|eQTLGen_Finemapped=1
14	74076979	ACOT1	1	|GTeX_Finemapped=1
14	74082861	ACOT6	1	|Promoter=1
14	74101422	HEATR4	0.882	|GTeX_Finemapped=1
14	74101422	DNAL1	0.118	|ABC=1
14	74167371	HEATR4	0.069	|GTeX_Finemapped=1
14	74167371	DNAL1	0.914	|Exon=1
14	74167371	PNMA1	0.017	|EpiMap=1
14	74222196	ELMSAN1	0.99	|Promoter=1
14	74222196	PNMA1	0.01	|ABC=1
14	74263438	ENTPD5	1	|EpiMap=1
14	74269778	PTGR2	0.345	|ABC=1
14	74269778	ACOT4	0.655	|EpiMap=1
14	74282090	COQ6	1	|GTeX_Finemapped=1
14	74296651	COQ6	1	|GTeX_Finemapped=1|Roadmap=1
14	74300645	ZNF410	0.054	|EpiMap=1
14	74300645	PTGR2	0.734	|eQTLGen_Finemapped=1|ABC=1
14	74300645	PNMA1	0.212	|GTeX_Finemapped=1|PCHiC_Javierre=1
14	74315163	PTGR2	1	|GTeX_Finemapped=1
14	74318673	PTGR2	1	|Exon=1|GTeX_Finemapped=1|ABC=1
14	74320716	PTGR2	1	|GTeX_Finemapped=1
14	74328799	PTGR2	1	|ABC=1
14	74338549	COQ6	1	|GTeX_Finemapped=1
14	74347439	PTGR2	1	|GTeX_Finemapped=1|PCHiC_Jung=1
14	74353326	PTGR2	0.48	|Exon=1
14	74353326	ZNF410	0.484	|Promoter=1|ABC=1
14	74353326	COQ6	0.036	|GTeX_Finemapped=1
14	74355220	ZNF410	0.931	|Promoter=1|Roadmap=1|ABC=1
14	74355220	COQ6	0.069	|GTeX_Finemapped=1
14	74355678	ZNF410	0.931	|Promoter=1|Roadmap=1|ABC=1
14	74355678	COQ6	0.069	|GTeX_Finemapped=1
14	74363392	COQ6	1	|GTeX_Finemapped=1|EpiMap=1
14	74364380	COQ6	1	|GTeX_Finemapped=1
14	74368674	COQ6	1	|GTeX_Finemapped=1
14	74408223	COQ6	1	|GTeX_Finemapped=1
14	74413129	FAM161B	1	|Exon=1|GTeX_Finemapped=1
14	74415073	COQ6	1	|GTeX_Finemapped=1
14	74424938	COQ6	1	|GTeX_Finemapped=1
14	74432430	ENTPD5	1	|Exon=1
14	74444778	ENTPD5	1	|EpiMap=1|Roadmap=1
14	74894963	SYNDIG1L	1	|EpiMap=1|Roadmap=1
14	74899592	SYNDIG1L	1	|GTeX_Finemapped=1
14	74901187	VRTN	0.655	|EpiMap=1|PCHiC_Jung=0.500
14	74901187	SYNDIG1L	0.345	|ABC=1
14	74925397	NPC2	1	|GTeX_Finemapped=1|eQTLGen_Finemapped=1
14	74925452	NPC2	1	|GTeX_Finemapped=1|eQTLGen_Finemapped=1
14	74932268	NPC2	0.727	|eQTLGen_Finemapped=1
14	74932268	SYNDIG1L	0.273	|GTeX_Finemapped=1|EpiMap=1|PCHiC_Jung=1
14	74932641	ISCA2	1	|eQTLGen_Finemapped=1
14	74937514	VRTN	0.183	|EpiMap=1
14	74937514	ISCA2	0.096	|ABC=1
14	74937514	NPC2	0.721	|GTeX_Finemapped=1
14	74950637	ISCA2	0.769	|eQTLGen_Finemapped=1
14	74950637	NPC2	0.231	|GTeX_Finemapped=1
14	74952538	NPC2	1	|GTeX_Finemapped=1
14	74956499	NPC2	1	|GTeX_Finemapped=1|EpiMap=1|Roadmap=1
14	74957153	NPC2	1	|GTeX_Finemapped=1|Roadmap=1
14	74966763	SYNDIG1L	0.07	|GTeX_Finemapped=1
14	74966763	LTBP2	0.93	|Exon=1|PCHiC_Jung=1
14	74969167	NPC2	1	|ABC=1
14	75013595	NPC2	1	|ABC=1
14	75019157	NPC2	1	|ABC=1
14	75026597	SYNDIG1L	1	|GTeX_Finemapped=1
14	75030464	SYNDIG1L	0.798	|GTeX_Finemapped=1
14	75030464	PROX2	0.202	|EpiMap=1
14	75034699	LTBP2	1	|GTeX_Finemapped=1|EpiMap=1
14	75034699	LTBP2	1	|GTeX_Finemapped=1|EpiMap=1|Roadmap=1
14	75037676	LTBP2	1	|GTeX_Finemapped=1|EpiMap=1|Roadmap=1|PCHiC_Jung=1
14	75038689	LTBP2	1	|GTeX_Finemapped=1|ABC=1
14	75038689	LTBP2	1	|GTeX_Finemapped=1|PCHiC_Jung=1|ABC=1
14	75039751	LTBP2	1	|Roadmap=1|PCHiC_Jung=1|ABC=1
14	75039986	LTBP2	1	|Roadmap=1|PCHiC_Jung=1|ABC=1
14	75042425	LTBP2	1	|EpiMap=1|Roadmap=1
14	75057809	LTBP2	1	|EpiMap=1
14	75062398	LTBP2	1	|eQTLGen_Finemapped=1|Roadmap=1
14	75070493	LTBP2	1	|GTeX_Finemapped=1|eQTLGen_Finemapped=1|Roadmap=1
14	75071093	LTBP2	1	|GTeX_Finemapped=1|eQTLGen_Finemapped=1|EpiMap=1|Roadmap=1
14	75075505	LTBP2	1	|eQTLGen_Finemapped=1|Roadmap=1|ABC=1
14	75083881	LTBP2	1	|GTeX_Finemapped=1|eQTLGen_Finemapped=1|EpiMap=1|Roadmap=1|ABC=1
14	75083881	LTBP2	1	|GTeX_Finemapped=1|eQTLGen_Finemapped=1|EpiMap=1|ABC=1
14	75084829	ZNF410	0.183	|EpiMap=1
14	75084829	LTBP2	0.817	|GTeX_Finemapped=1|Roadmap=1|ABC=1
14	75087436	LTBP2	1	|GTeX_Finemapped=1|eQTLGen_Finemapped=1|EpiMap=1|Roadmap=1|ABC=1
14	75088244	LTBP2	1	|eQTLGen_Finemapped=1|EpiMap=1|Roadmap=1
14	75088558	LTBP2	1	|EpiMap=1|Roadmap=1
14	75089095	LTBP2	1	|eQTLGen_Finemapped=1|Roadmap=1
14	75090346	LTBP2	1	|eQTLGen_Finemapped=1
14	75092905	PROX2	1	|GTeX_Finemapped=1
14	75101307	LTBP2	1	|EpiMap=1|Roadmap=1|ABC=1
14	75101708	LTBP2	1	|Roadmap=1|ABC=1
14	75104905	LTBP2	1	|GTeX_Finemapped=1|eQTLGen_Finemapped=1|EpiMap=1
14	75104905	LTBP2	1	|GTeX_Finemapped=1|eQTLGen_Finemapped=1|EpiMap=1|Roadmap=1
14	75108290	LTBP2	1	|GTeX_Finemapped=1|PCHiC_Jung=1
14	75111346	LTBP2	1	|EpiMap=1
14	75111346	LTBP2	1	|EpiMap=1|PCHiC_Jung=1
14	75114321	LTBP2	0.104	|EpiMap=1|Roadmap=1|ABC=1
14	75114321	LTBP2	0.104	|EpiMap=1|ABC=1
14	75114321	PROX2	0.896	|eQTLGen_Finemapped=1
14	75115673	PROX2	0.929	|eQTLGen_Finemapped=1
14	75115673	LTBP2	0.071	|EpiMap=1
14	75115887	PROX2	1	|eQTLGen_Finemapped=1
14	75117513	PROX2	1	|eQTLGen_Finemapped=1
14	75119296	LTBP2	1	|EpiMap=1|PCHiC_Jung=1
14	75120628	PROX2	0.798	|GTeX_Finemapped=1
14	75120628	LTBP2	0.202	|EpiMap=1|PCHiC_Jung=1
14	75125540	LTBP2	0.202	|EpiMap=1|Roadmap=1|PCHiC_Jung=1
14	75125540	AREL1	0.798	|GTeX_Finemapped=1
14	75126566	PROX2	1	|eQTLGen_Finemapped=1
14	75126992	LTBP2	0.019	|EpiMap=1|Roadmap=1|PCHiC_Jung=1
14	75126992	AREL1	0.981	|Exon=1
14	75128425	AREL1	0.93	|Exon=1
14	75128425	PROX2	0.07	|GTeX_Finemapped=1
14	75130235	LTBP2	0.009	|PCHiC_Jung=1|ABC=1
14	75130235	AREL1	0.991	|Exon=1|GTeX_Finemapped=1
14	75130944	PROX2	0.882	|GTeX_Finemapped=1
14	75130944	LTBP2	0.118	|ABC=1
14	75130944	LTBP2	0.118	|PCHiC_Jung=1|ABC=1
14	75137664	AREL1	0.798	|GTeX_Finemapped=1
14	75137664	LTBP2	0.202	|EpiMap=1|Roadmap=1|PCHiC_Jung=1
14	75152068	AREL1	0.99	|Promoter=1
14	75152068	PROX2	0.01	|Cicero=1
14	75164008	LTBP2	0.071	|EpiMap=1
14	75164008	FCF1	0.929	|eQTLGen_Finemapped=1
14	75164141	AREL1	0.798	|GTeX_Finemapped=1|Roadmap=1
14	75164141	LTBP2	0.202	|EpiMap=1
14	75165825	FCF1	1	|ABC=1
14	75166493	FCF1	1	|eQTLGen_Finemapped=1
14	75167706	AREL1	1	|GTeX_Finemapped=1
14	75170286	FCF1	1	|eQTLGen_Finemapped=1
14	75172999	FCF1	1	|ABC=1
14	75178693	FCF1	0.005	|ABC=0.500
14	75178693	AREL1	0.995	|Promoter=1|ABC=0.500
14	75179734	AREL1	0.5	|Promoter=0.500|ABC=0.500
14	75179734	FCF1	0.5	|Promoter=0.500|ABC=0.500
14	75189226	AREL1	1	|GTeX_Finemapped=1
14	75229376	FCF1	0.018	|EpiMap=1
14	75229376	YLPM1	0.982	|Promoter=1|Roadmap=1|ABC=1
14	75229376	YLPM1	0.982	|Promoter=1|ABC=1
14	75238261	YLPM1	1	|ABC=1
14	75248669	PROX2	0.2	|eQTLGen_Finemapped=1
14	75248669	YLPM1	0.8	|Exon=1|Roadmap=1
14	75251331	YLPM1	1	|Roadmap=1|Cicero=1
14	75251440	YLPM1	1	|Roadmap=1|Cicero=1
14	75259140	AREL1	0.655	|EpiMap=1
14	75259140	YLPM1	0.345	|ABC=1
14	75259283	YLPM1	0.345	|ABC=1
14	75259283	AREL1	0.655	|EpiMap=1
14	75259399	YLPM1	1	|ABC=1
14	75259842	YLPM1	1	|ABC=1
14	75271354	PROX2	1	|eQTLGen_Finemapped=1
14	75276079	YLPM1	1	|Exon=1
14	75288697	YLPM1	1	|Exon=1
14	75308758	PROX2	1	|Roadmap=1|ABC=1
14	75316614	PGF	1	|EpiMap=1
14	75322327	DLST	1	|GTeX_Finemapped=1
14	75322794	DLST	1	|ABC=1
14	75323343	DLST	1	|ABC=1
14	75327109	PROX2	1	|ABC=1
14	75328247	PROX2	1	|ABC=1
14	75334096	PROX2	0.655	|EpiMap=1|Roadmap=1
14	75334096	DLST	0.345	|ABC=1
14	75340818	NEK9	0.769	|eQTLGen_Finemapped=1
14	75340818	ACYP1	0.231	|GTeX_Finemapped=1
14	75343027	DLST	1	|ABC=1
14	75346451	DLST	1	|ABC=1
14	75347585	NEK9	0.962	|eQTLGen_Finemapped=1
14	75347585	DLST	0.038	|ABC=1
14	75353855	ABCD4	1	|EpiMap=1
14	75359730	DLST	1	|ABC=1
14	75365062	DLST	1	|Exon=1|EpiMap=1|ABC=1
14	75365729	AREL1	1	|GTeX_Finemapped=1
14	75373011	RPS6KL1	1	|Exon=1|ABC=1
14	75408500	BATF	0.068	|EpiMap=1
14	75408500	PGF	0.932	|eQTLGen_Finemapped=1|PCHiC_Jung=1|ABC=1
14	75408789	PGF	1	|Exon=1|PCHiC_Jung=1|ABC=1
14	75409043	PGF	0.985	|Exon=1|eQTLGen_Finemapped=1|PCHiC_Jung=1|ABC=1
14	75409043	RPS6KL1	0.015	|EpiMap=1
14	75410523	RPS6KL1	0.231	|GTeX_Finemapped=1
14	75410523	PGF	0.769	|eQTLGen_Finemapped=1|PCHiC_Jung=1
14	75419444	PGF	1	|EpiMap=1
14	75906382	JDP2	1	|ABC=1
14	76175547	TGFB3	0.017	|EpiMap=1
14	76175547	TGFB3	0.017	|EpiMap=1|PCHiC_Javierre=0.500|PCHiC_Jung=1
14	76175547	AREL1	0.069	|GTeX_Finemapped=1
14	76175547	TTLL5	0.914	|Exon=1
14	76371658	TGFB3	1	|EpiMap=1|PCHiC_Javierre=0.500|ABC=1
14	76372254	TGFB3	1	|EpiMap=1|PCHiC_Javierre=0.500
14	76374189	TGFB3	1	|EpiMap=1|Roadmap=1|PCHiC_Javierre=0.500|PCHiC_Jung=1
14	76378579	TGFB3	1	|PCHiC_Javierre=0.500|PCHiC_Jung=1|ABC=1
14	76399960	TGFB3	1	|ABC=1
14	76426723	TGFB3	1	|Exon=1|ABC=1
14	76427780	GPATCH2L	1	|EpiMap=1
14	76429555	TGFB3	1	|Exon=1
14	76437039	TGFB3	1	|Exon=1
14	76437128	TGFB3	1	|Exon=1
14	76439345	TGFB3	1	|EpiMap=1|ABC=1
14	76439634	TGFB3	1	|EpiMap=1|Roadmap=1|ABC=1
14	76444469	TGFB3	1	|EpiMap=1|Roadmap=1|ABC=1
14	76469362	IFT43	1	|GTeX_Finemapped=1
14	76511306	IFT43	1	|GTeX_Finemapped=1
14	76519133	IFT43	1	|eQTLGen_Finemapped=1
14	76546625	TGFB3	1	|EpiMap=1
14	76549752	IFT43	1	|eQTLGen_Finemapped=1
14	76564045	GPATCH2L	1	|GTeX_Finemapped=1
14	76566734	TGFB3	1	|EpiMap=1
14	76567122	GPATCH2L	1	|GTeX_Finemapped=1
14	76568218	TGFB3	1	|EpiMap=1
14	76569483	GPATCH2L	1	|GTeX_Finemapped=1
14	77181432	CIPC	0.798	|GTeX_Finemapped=1
14	77181432	VASH1	0.202	|EpiMap=1|PCHiC_Javierre=1
14	77219202	VASH1	1	|Roadmap=1|ABC=1
14	77219310	VASH1	1	|EpiMap=1|ABC=1
14	77219310	VASH1	1	|EpiMap=1|Roadmap=1|ABC=1
14	77224782	VASH1	1	|EpiMap=1
14	77226307	VASH1	1	|GTeX_Finemapped=1|ABC=1
14	77329965	CIPC	1	|PCHiC_Javierre=1|Cicero=1
14	77329965	CIPC	1	|Cicero=1
14	77489258	IRF2BPL	0.345	|ABC=1
14	77489258	SLIRP	0.655	|EpiMap=1
14	77490669	IRF2BPL	1	|ABC=1
14	77497666	VASH1	1	|EpiMap=1
14	77499279	IRF2BPL	1	|ABC=1|Cicero=1
14	77507205	IRF2BPL	1	|ABC=1
14	77509872	GSTZ1	0.655	|EpiMap=1
14	77509872	IRF2BPL	0.345	|PCHiC_Javierre=1|PCHiC_Jung=1|ABC=1
14	77513800	IRF2BPL	1	|GTeX_Finemapped=1|PCHiC_Javierre=1|PCHiC_Jung=1
14	77517045	VASH1	1	|EpiMap=1
14	77517894	IRF2BPL	1	|GTeX_Finemapped=1|ABC=1
14	77517894	IRF2BPL	1	|GTeX_Finemapped=1|PCHiC_Javierre=1|PCHiC_Jung=1|ABC=1
14	77519693	SLIRP	0.183	|EpiMap=1
14	77519693	IRF2BPL	0.817	|GTeX_Finemapped=1|PCHiC_Javierre=1|PCHiC_Jung=1|ABC=1
14	77519693	IRF2BPL	0.817	|GTeX_Finemapped=1|ABC=1
14	77519874	IRF2BPL	1	|GTeX_Finemapped=1|PCHiC_Javierre=1|PCHiC_Jung=1|ABC=1
14	77519874	IRF2BPL	1	|GTeX_Finemapped=1|ABC=1
14	77519917	IRF2BPL	1	|PCHiC_Javierre=1|PCHiC_Jung=1|ABC=1
14	77519917	IRF2BPL	1	|ABC=1
14	77521744	IRF2BPL	1	|GTeX_Finemapped=1|ABC=1
14	77521744	IRF2BPL	1	|GTeX_Finemapped=1|PCHiC_Javierre=1|PCHiC_Jung=1|ABC=1
14	77524587	IRF2BPL	0.798	|GTeX_Finemapped=1
14	77524587	ZDHHC22	0.202	|EpiMap=1
14	77524587	IRF2BPL	0.798	|GTeX_Finemapped=1|PCHiC_Javierre=1|PCHiC_Jung=1
14	77560478	CIPC	1	|GTeX_Finemapped=1
14	77615441	ZDHHC22	1	|EpiMap=1
14	77618906	ZDHHC22	1	|EpiMap=1
14	77723469	TMEM63C	0.93	|Exon=1|PCHiC_Jung=1
14	77723469	TMEM63C	0.93	|Exon=1
14	77723469	POMT2	0.07	|GTeX_Finemapped=1
14	77723972	POMT2	0.07	|GTeX_Finemapped=1
14	77723972	TMEM63C	0.93	|Exon=1|PCHiC_Jung=1
14	77723972	TMEM63C	0.93	|Exon=1
14	77746310	POMT2	1	|GTeX_Finemapped=1
14	77942316	ISM2	0.981	|Exon=1
14	77942316	ADCK1	0.019	|EpiMap=1
14	77942506	ISM2	1	|EpiMap=1
14	77962046	NGB	1	|Cicero=1
14	77977493	SPTLC2	0.914	|Exon=1
14	77977493	SPTLC2	0.914	|Exon=1|PCHiC_Javierre=1
14	77977493	ISM2	0.086	|GTeX_Finemapped=1|EpiMap=1
14	78406473	ADCK1	1	|GTeX_Finemapped=1
14	79174883	NRXN3	1	|Exon=1
14	79511290	NRXN3	1	|ABC=1
14	79511363	NRXN3	1	|ABC=1
14	79511515	NRXN3	1	|ABC=1
14	79516990	NRXN3	1	|GTeX_Finemapped=1
14	79556618	NRXN3	1	|GTeX_Finemapped=1
14	79582780	NRXN3	1	|GTeX_Finemapped=1
14	79586936	NRXN3	1	|GTeX_Finemapped=1
14	79592010	NRXN3	1	|GTeX_Finemapped=1
14	79607180	NRXN3	1	|GTeX_Finemapped=1
14	79610807	NRXN3	1	|GTeX_Finemapped=1
14	81809652	STON2	1	|GTeX_Finemapped=1|EpiMap=1|PCHiC_Javierre=1
14	81851291	STON2	1	|EpiMap=1|PCHiC_Javierre=1
14	81852288	STON2	1	|PCHiC_Javierre=1|ABC=1
14	81852849	STON2	1	|EpiMap=1|ABC=1
14	81852849	STON2	1	|EpiMap=1|PCHiC_Javierre=1|ABC=1
14	81865426	STON2	1	|Promoter=1
14	81865426	STON2	1	|Promoter=1|Roadmap=1
14	81865791	STON2	1	|Promoter=1|Roadmap=1
14	81865791	STON2	1	|Promoter=1
14	81867120	STON2	1	|ABC=1
14	81867120	STON2	1	|Roadmap=1|ABC=1
14	81867847	STON2	1	|Roadmap=1|ABC=1
14	81867847	STON2	1	|ABC=1
14	81873558	STON2	1	|GTeX_Finemapped=1|Roadmap=1
14	81873887	STON2	1	|GTeX_Finemapped=1
14	81882559	STON2	1	|EpiMap=1|ABC=1
14	81883490	STON2	1	|GTeX_Finemapped=1|EpiMap=1|Roadmap=1|ABC=1
14	81889500	STON2	1	|EpiMap=1|PCHiC_Jung=1|ABC=1
14	81889522	STON2	1	|EpiMap=1|PCHiC_Jung=1|ABC=1
14	81890994	STON2	1	|EpiMap=1
14	81891013	STON2	1	|EpiMap=1|Roadmap=1
14	81914981	STON2	1	|EpiMap=1
14	81995306	SEL1L	1	|ABC=1
14	84441114	FLRT2	1	|ABC=1
14	85752199	FLRT2	1	|GTeX_Finemapped=1
14	85761420	FLRT2	1	|GTeX_Finemapped=1
14	85771612	FLRT2	1	|GTeX_Finemapped=1
14	85775977	FLRT2	1	|GTeX_Finemapped=1
14	85776036	FLRT2	1	|GTeX_Finemapped=1
14	85780798	FLRT2	1	|EpiMap=1|PCHiC_Jung=1
14	85800256	FLRT2	1	|GTeX_Finemapped=1
14	85809613	FLRT2	1	|GTeX_Finemapped=1|EpiMap=1|PCHiC_Jung=1
14	85809911	FLRT2	0.904	|GTeX_Finemapped=1|EpiMap=1|PCHiC_Jung=1
14	85809911	LINC00911	0.096	|ABC=1
14	85811480	FLRT2	1	|GTeX_Finemapped=1
14	85811614	FLRT2	1	|GTeX_Finemapped=1
14	85838792	FLRT2	1	|GTeX_Finemapped=1|PCHiC_Jung=1
14	85839893	FLRT2	1	|GTeX_Finemapped=1|PCHiC_Jung=1
14	85858447	FLRT2	1	|EpiMap=1
14	85864692	FLRT2	1	|GTeX_Finemapped=1|PCHiC_Jung=1
14	85887802	FLRT2	1	|EpiMap=1|PCHiC_Jung=1|ABC=1
14	85889556	FLRT2	1	|GTeX_Finemapped=1|PCHiC_Jung=1
14	85909656	FLRT2	1	|GTeX_Finemapped=1|PCHiC_Jung=1
14	85920227	FLRT2	1	|EpiMap=1|Roadmap=1|PCHiC_Jung=1
14	88415845	GALC	1	|GTeX_Finemapped=1
14	88809657	SPATA7	1	|GTeX_Finemapped=1|eQTLGen_Finemapped=1
14	89877697	FOXN3	0.931	|Promoter=1|EpiMap=1|Roadmap=1|PCHiC_Javierre=1|PCHiC_Jung=1
14	89877697	FOXN3-AS1	0.069	|GTeX_Finemapped=1
14	89878926	KCNK13	1	|EpiMap=1
14	90033586	FOXN3	1	|EpiMap=1
14	90033586	FOXN3	1	|EpiMap=1|Roadmap=1
14	90156773	CALM1	1	|GTeX_Finemapped=1
14	90849104	CALM1	1	|ABC=1|Cicero=1
14	90849408	CALM1	1	|eQTLGen_Finemapped=1|ABC=1
14	90849847	CALM1	1	|GTeX_Finemapped=1|eQTLGen_Finemapped=1|ABC=1
14	90850229	CALM1	1	|ABC=1|Cicero=1
14	90854770	CALM1	1	|GTeX_Finemapped=1|ABC=1
14	90865283	CALM1	1	|Promoter=1|GTeX_Finemapped=1|ABC=1
14	90868442	CALM1	0.99	|Promoter=1|Roadmap=1|ABC=1
14	90868442	LINC00642	0.01	|Cicero=1
14	90978687	PSMC1	0.655	|EpiMap=1
14	90978687	LINC00642	0.345	|ABC=1
14	91375060	RPS6KA5	1	|GTeX_Finemapped=1
14	91383854	RPS6KA5	1	|GTeX_Finemapped=1
14	91399611	RPS6KA5	1	|GTeX_Finemapped=1
14	91407252	C14orf159	1	|EpiMap=1|PCHiC_Javierre=1
14	91408228	RPS6KA5	1	|GTeX_Finemapped=1
14	91412761	RPS6KA5	1	|GTeX_Finemapped=1
14	91415643	RPS6KA5	1	|GTeX_Finemapped=1
14	91416552	RPS6KA5	1	|GTeX_Finemapped=1
14	91424315	RPS6KA5	1	|GTeX_Finemapped=1
14	91427595	RPS6KA5	1	|GTeX_Finemapped=1
14	91433222	RPS6KA5	1	|GTeX_Finemapped=1
14	91751274	GPR68	0.01	|ABC=1
14	91751274	CCDC88C	0.99	|Promoter=1|PCHiC_Jung=1
14	91753004	CCDC88C	1	|Promoter=1|EpiMap=1|PCHiC_Jung=1|Cicero=1
14	91753033	CCDC88C	1	|EpiMap=1|Cicero=1
14	91753033	CCDC88C	1	|EpiMap=1|PCHiC_Jung=1|Cicero=1
14	91756223	GPR68	1	|GTeX_Finemapped=1
14	91763637	CCDC88C	0.93	|Exon=1|PCHiC_Jung=1
14	91763637	GPR68	0.07	|GTeX_Finemapped=1
14	91773494	CCDC88C	1	|Exon=1|PCHiC_Javierre=1|PCHiC_Jung=1
14	91773494	CCDC88C	1	|Exon=1
14	91837490	CCDC88C	1	|GTeX_Finemapped=1|EpiMap=1
14	91837490	CCDC88C	1	|GTeX_Finemapped=1|EpiMap=1|Roadmap=1|PCHiC_Javierre=1|PCHiC_Jung=1
14	91839277	CCDC88C	0.895	|GTeX_Finemapped=1|Roadmap=1|PCHiC_Javierre=1|PCHiC_Jung=1|ABC=1
14	91839277	GPR68	0.105	|Cicero=1
14	91840267	CCDC88C	0.5	|Roadmap=1|PCHiC_Javierre=1|PCHiC_Jung=1|ABC=1
14	91840267	GPR68	0.5	|Cicero=1
14	91841030	CCDC88C	1	|GTeX_Finemapped=1|EpiMap=1|Roadmap=1|PCHiC_Javierre=1|PCHiC_Jung=1|ABC=1
14	91841069	CCDC88C	1	|GTeX_Finemapped=1|EpiMap=1|Roadmap=1|PCHiC_Javierre=1|PCHiC_Jung=1|ABC=1
14	91841069	CCDC88C	1	|GTeX_Finemapped=1|EpiMap=1|ABC=1
14	91841358	CCDC88C	1	|GTeX_Finemapped=1|EpiMap=1|Roadmap=1|PCHiC_Javierre=1|PCHiC_Jung=1|ABC=1|Cicero=1
14	91847234	CCDC88C	1	|EpiMap=1|Roadmap=1|PCHiC_Javierre=1|PCHiC_Jung=1|ABC=1
14	91850986	CCDC88C	1	|EpiMap=1|Roadmap=1|PCHiC_Javierre=1
14	91855011	CCDC88C	1	|EpiMap=1|Roadmap=1|ABC=1
14	91855011	CCDC88C	1	|EpiMap=1|ABC=1
14	91864139	CCDC88C	0.5	|Roadmap=1|PCHiC_Javierre=1|PCHiC_Jung=1|ABC=1
14	91864139	GPR68	0.5	|Cicero=1
14	91866332	CCDC88C	1	|eQTLGen_Finemapped=1|EpiMap=1|Roadmap=1|PCHiC_Javierre=1|ABC=1|Cicero=1
14	91868200	CCDC88C	1	|EpiMap=1|Roadmap=1|PCHiC_Javierre=1
14	92040793	SMEK1	1	|ABC=1
14	92047109	CATSPERB	0.99	|Exon=1
14	92047109	FBLN5	0.01	|PCHiC_Javierre=1|ABC=1
14	92190132	FBLN5	1	|GTeX_Finemapped=1|PCHiC_Jung=1
14	92931164	SLC24A4	0.798	|GTeX_Finemapped=1
14	92931164	RIN3	0.202	|EpiMap=1
14	92938415	GOLGA5	0.655	|EpiMap=1
14	92938415	RIN3	0.345	|PCHiC_Jung=1|ABC=1
14	93093252	RIN3	1	|ABC=1
14	93313542	GOLGA5	1	|ABC=1
14	93343568	CHGA	1	|EpiMap=1
14	93343568	CHGA	1	|EpiMap=1|PCHiC_Jung=1
14	93344831	CHGA	1	|EpiMap=1|PCHiC_Jung=1|ABC=1
14	93345865	CHGA	1	|EpiMap=1|PCHiC_Jung=1
14	93346870	CHGA	1	|EpiMap=1|PCHiC_Jung=1
14	93372858	CHGA	1	|EpiMap=1|PCHiC_Jung=1
14	93387258	CHGA	1	|ABC=1
14	93389077	CHGA	1	|Promoter=1|Roadmap=1
14	93389077	CHGA	1	|Promoter=1
14	93407535	ITPK1	1	|Exon=1
14	93407535	ITPK1	1	|Exon=1|PCHiC_Jung=1
14	93412743	ITPK1	0.972	|Exon=1|PCHiC_Javierre=1|PCHiC_Jung=1
14	93412743	ITPK1	0.972	|Exon=1
14	93412743	CHGA	0.01	|ABC=1
14	93412743	FBLN5	0.018	|EpiMap=1
14	93425288	CHGA	0.345	|ABC=1
14	93425288	UNC79	0.655	|EpiMap=1
14	93425739	CHGA	0.345	|ABC=1
14	93425739	UNC79	0.655	|EpiMap=1
14	93429060	ITPK1	1	|EpiMap=1|Roadmap=1|PCHiC_Javierre=1|PCHiC_Jung=1
14	93430003	ITPK1	1	|GTeX_Finemapped=1|PCHiC_Javierre=1|PCHiC_Jung=1|ABC=1
14	93438821	ITPK1	1	|GTeX_Finemapped=1|PCHiC_Jung=1
14	93441153	ITPK1	1	|EpiMap=1|PCHiC_Jung=1|ABC=1
14	93448737	ITPK1	1	|GTeX_Finemapped=1|PCHiC_Jung=1
14	93453676	ATXN3	0.183	|EpiMap=1
14	93453676	ITPK1	0.721	|GTeX_Finemapped=1|PCHiC_Jung=1
14	93453676	CHGA	0.096	|ABC=1
14	93470312	ITPK1	1	|EpiMap=1|PCHiC_Jung=1
14	93472215	ITPK1	1	|EpiMap=1|Roadmap=1|PCHiC_Jung=1
14	93476729	ITPK1	1	|GTeX_Finemapped=1|EpiMap=1|Roadmap=1|PCHiC_Javierre=1|PCHiC_Jung=1
14	93477114	CHGA	0.202	|EpiMap=1
14	93477114	ITPK1	0.798	|GTeX_Finemapped=1|PCHiC_Javierre=1|PCHiC_Jung=1
14	93480085	ITPK1	1	|GTeX_Finemapped=1|PCHiC_Jung=1
14	93482101	ITPK1	1	|GTeX_Finemapped=1|Roadmap=1|PCHiC_Jung=1
14	93482211	ITPK1	1	|GTeX_Finemapped=1|Roadmap=1|PCHiC_Jung=1
14	93482298	ITPK1	1	|GTeX_Finemapped=1|Roadmap=1|PCHiC_Jung=1
14	93482450	ITPK1	1	|GTeX_Finemapped=1|Roadmap=1|PCHiC_Jung=1
14	93499081	ATXN3	0.655	|EpiMap=1
14	93499081	ITPK1-AS1	0.345	|ABC=1
14	93503505	ITPK1	1	|Promoter=1|EpiMap=1|PCHiC_Javierre=1|PCHiC_Jung=1|ABC=1
14	93506806	ITPK1-AS1	0.345	|ABC=1
14	93506806	ITPK1	0.655	|EpiMap=1|Roadmap=1|PCHiC_Javierre=1|PCHiC_Jung=1
14	93512530	ITPK1	0.655	|EpiMap=1|PCHiC_Javierre=1|PCHiC_Jung=1
14	93512530	ITPK1-AS1	0.345	|ABC=1
14	93761913	BTBD7	1	|Promoter=1|PCHiC_Jung=0.500
14	93762162	UNC79	0.017	|EpiMap=1|PCHiC_Jung=0.500
14	93762162	BTBD7	0.983	|Promoter=1|GTeX_Finemapped=1|PCHiC_Jung=0.500
14	93783176	BTBD7	0.798	|GTeX_Finemapped=1|Roadmap=1
14	93783176	ITPK1	0.202	|EpiMap=1
14	93783485	UNC79	1	|ABC=1
14	93796301	BTBD7	0.941	|GTeX_Finemapped=1|Roadmap=1|ABC=0.500
14	93796301	UNC79	0.059	|ABC=0.500
14	93796785	BTBD7	0.5	|Roadmap=1|ABC=0.500
14	93796785	UNC79	0.5	|ABC=0.500
14	93847625	BTBD7	1	|GTeX_Finemapped=1
14	93857868	UNC79	1	|GTeX_Finemapped=1
14	93859360	UNC79	1	|GTeX_Finemapped=1
14	93937385	UNC79	1	|GTeX_Finemapped=1|PCHiC_Jung=0.500
14	93941304	UNC79	1	|GTeX_Finemapped=1|PCHiC_Jung=0.500
14	94000120	BTBD7	0.5	|ABC=0.500
14	94000120	UNC79	0.5	|ABC=0.500
14	94000484	BTBD7	0.5	|ABC=0.500
14	94000484	UNC79	0.5	|ABC=0.500
14	94007075	UNC79	1	|Exon=1
14	94010781	SERPINA9	1	|EpiMap=1
14	94015836	UNC79	1	|GTeX_Finemapped=1
14	94030357	UNC79	1	|GTeX_Finemapped=1
14	94037341	C14orf142	1	|GTeX_Finemapped=1
14	94323704	IFI27L2	1	|EpiMap=1
14	94342624	MOAP1	1	|GTeX_Finemapped=1
14	94355110	MOAP1	1	|GTeX_Finemapped=1
14	94382478	PRIMA1	1	|GTeX_Finemapped=1
14	94581285	IFI27	1	|Promoter=1|EpiMap=1|ABC=1
14	94581285	IFI27	1	|Promoter=1|EpiMap=1|Roadmap=1|ABC=1
14	94582926	IFI27	1	|Exon=1|EpiMap=1|Roadmap=1
14	94773395	SERPINA10	1	|EpiMap=1
14	94808664	SERPINA6	1	|ABC=1
14	94808831	SERPINA11	0.167	|EpiMap=1
14	94808831	SERPINA6	0.088	|ABC=1
14	94808831	PPP4R4	0.658	|GTeX_Finemapped=1
14	94808831	SERPINA1	0.088	|Cicero=1
14	94816121	PPP4R4	1	|GTeX_Finemapped=1
14	94827068	SERPINA6	1	|GTeX_Finemapped=1
14	94829668	SERPINA1	1	|EpiMap=1|ABC=1
14	94830555	SERPINA11	1	|EpiMap=1
14	94834336	SERPINA1	1	|EpiMap=1|ABC=1
14	94834861	SERPINA1	1	|EpiMap=1
14	94835647	SERPINA11	1	|EpiMap=1
14	94836784	SERPINA6	1	|GTeX_Finemapped=1
14	94840201	SERPINA1	0.345	|ABC=1
14	94840201	SERPINA11	0.655	|EpiMap=1
14	94841500	SERPINA11	1	|EpiMap=1
14	94841670	SERPINA11	0.655	|EpiMap=1
14	94841670	SERPINA1	0.345	|Roadmap=1|ABC=1
14	94842145	SERPINA1	0.345	|Roadmap=1|ABC=1
14	94842145	SERPINA11	0.655	|EpiMap=1
14	94842842	SERPINA11	0.655	|EpiMap=1
14	94842842	SERPINA1	0.345	|Roadmap=1|ABC=1
14	94842926	SERPINA1	0.345	|Roadmap=1|ABC=1
14	94842926	SERPINA11	0.655	|EpiMap=1
14	94843083	SERPINA11	0.655	|EpiMap=1
14	94843083	SERPINA1	0.345	|Roadmap=1|ABC=1
14	94917013	SERPINA11	1	|Roadmap=1|ABC=1
14	94917013	SERPINA11	1	|ABC=1
14	94928312	SERPINA11	1	|EpiMap=1|Roadmap=1|ABC=1
14	94933695	SERPINA9	1	|Exon=1
14	95087108	SERPINA3	1	|Roadmap=1|ABC=1
14	95220779	SERPINA3	1	|EpiMap=1
14	95227957	GSC	1	|EpiMap=1|ABC=1
14	95402119	CLMN	1	|ABC=1
14	95812280	CLMN	1	|GTeX_Finemapped=1|PCHiC_Jung=1
14	96162683	TCL1B	1	|ABC=1
14	96301662	TCL1B	1	|EpiMap=1
14	96517583	C14orf132	1	|EpiMap=1|Roadmap=1
14	96521485	C14orf132	1	|EpiMap=1|Roadmap=1|ABC=1
14	96647705	BDKRB2	1	|EpiMap=1
14	96667881	BDKRB2	0.279	|EpiMap=1|ABC=1
14	96667881	BDKRB1	0.721	|GTeX_Finemapped=1
14	96702240	BDKRB2	1	|GTeX_Finemapped=1|ABC=1
14	96702267	BDKRB2	1	|GTeX_Finemapped=1|ABC=1
14	96705694	BDKRB1	0.07	|GTeX_Finemapped=1
14	96705694	BDKRB2	0.93	|Exon=1
14	96706076	BDKRB1	0.01	|ABC=1
14	96706076	BDKRB2	0.99	|Exon=1|EpiMap=1
14	96729846	BDKRB1	1	|EpiMap=1|ABC=1
14	96729846	BDKRB1	1	|EpiMap=1|Roadmap=1|ABC=1
14	96746432	BDKRB1	0.071	|EpiMap=1|Roadmap=1
14	96746432	ATG2B	0.929	|eQTLGen_Finemapped=1
14	96747072	ATG2B	1	|eQTLGen_Finemapped=1
14	96747986	ATG2B	1	|Exon=1|eQTLGen_Finemapped=1
14	96748288	ATG2B	1	|Exon=1|eQTLGen_Finemapped=1
14	96748610	ATG2B	1	|Exon=1
14	96748876	ATG2B	0.981	|Exon=1
14	96748876	BDKRB1	0.019	|EpiMap=1|PCHiC_Jung=1
14	96748991	ATG2B	1	|Exon=1
14	96749759	ATG2B	1	|Exon=1
14	96749846	ATG2B	1	|Exon=1
14	96750033	GSKIP	0.245	|GTeX_Finemapped=1|eQTLGen_Finemapped=1
14	96750033	ATG2B	0.755	|Exon=1
14	96750215	ATG2B	1	|Exon=1
14	96751010	ATG2B	1	|Exon=1|eQTLGen_Finemapped=1
14	96752555	BDKRB1	1	|EpiMap=1
14	96752584	BDKRB1	1	|EpiMap=1
14	96783464	ATG2B	1	|Exon=1|GTeX_Finemapped=1
14	96797501	GSKIP	0.059	|PCHiC_Jung=0.500|ABC=0.500
14	96797501	ATG2B	0.941	|GTeX_Finemapped=1|PCHiC_Jung=0.500|ABC=0.500
14	96812904	GSKIP	1	|GTeX_Finemapped=1
14	96815354	GSKIP	1	|GTeX_Finemapped=1
14	96820777	GSKIP	0.5	|ABC=0.500
14	96820777	ATG2B	0.5	|ABC=0.500
14	96829290	AK7	0.036	|GTeX_Finemapped=1
14	96829290	GSKIP	0.484	|Promoter=1|ABC=1
14	96829290	ATG2B	0.48	|Exon=1
14	96843590	GSKIP	1	|GTeX_Finemapped=1
14	96845231	AK7	0.202	|EpiMap=1
14	96845231	ATG2B	0.798	|GTeX_Finemapped=1
14	96849897	AK7	1	|GTeX_Finemapped=1
14	96850437	AK7	1	|GTeX_Finemapped=1|ABC=1
14	96859605	AK7	1	|GTeX_Finemapped=1|ABC=1
14	97410013	LINC00618	1	|Exon=1
14	97460465	PAPOLA	1	|GTeX_Finemapped=1
14	98655854	C14orf177	1	|ABC=1
14	99182626	C14orf177	0.931	|Exon=1|ABC=1
14	99182626	CYP46A1	0.069	|GTeX_Finemapped=1
14	99286700	BCL11B	1	|ABC=1
14	99476373	BCL11B	1	|EpiMap=1
14	99639270	BCL11B	1	|Exon=1|EpiMap=1
14	99639270	BCL11B	1	|Exon=1|EpiMap=1|Roadmap=1
14	99659242	BCL11B	1	|Roadmap=1|ABC=1|Cicero=1
14	99666719	BCL11B	1	|GTeX_Finemapped=1|Roadmap=1|Cicero=1
14	99667046	BCL11B	1	|Roadmap=1|Cicero=1
14	99667687	BCL11B	1	|EpiMap=1|Cicero=1
14	99667687	BCL11B	1	|EpiMap=1|Roadmap=1|Cicero=1
14	99669504	BCL11B	1	|EpiMap=1|Roadmap=1|Cicero=1
14	99670032	BCL11B	1	|Roadmap=1|Cicero=1
14	99670356	BCL11B	1	|Roadmap=1|Cicero=1
14	99671165	BCL11B	1	|EpiMap=1|Roadmap=1
14	99672538	BCL11B	1	|Roadmap=1|Cicero=1
14	99673278	BCL11B	1	|EpiMap=1|Roadmap=1|Cicero=1
14	99676623	BCL11B	1	|Roadmap=1|Cicero=1
14	99678619	BCL11B	1	|EpiMap=1|Roadmap=1
14	99679775	HHIPL1	1	|GTeX_Finemapped=1
14	99688743	BCL11B	1	|EpiMap=1|Roadmap=1|Cicero=1
14	99690907	BCL11B	1	|Roadmap=1|Cicero=1
14	99690907	BCL11B	1	|Cicero=1
14	99693587	BCL11B	1	|Cicero=1
14	99693587	BCL11B	1	|Roadmap=1|Cicero=1
14	99740208	BCL11B	1	|ABC=1|Cicero=1
14	100149502	CYP46A1	1	|eQTLGen_Finemapped=1|ABC=1
14	100225144	EML1	1	|GTeX_Finemapped=1|Roadmap=1|ABC=1
14	100225144	EML1	1	|GTeX_Finemapped=1|ABC=1
14	100226775	EML1	1	|EpiMap=1
14	100226837	EML1	1	|EpiMap=1|Roadmap=1
14	100230906	EML1	1	|GTeX_Finemapped=1
14	100231685	EML1	1	|GTeX_Finemapped=1
14	100231703	EML1	1	|GTeX_Finemapped=1
14	100233353	EML1	1	|GTeX_Finemapped=1|EpiMap=1|Roadmap=1|ABC=1
14	100233353	EML1	1	|GTeX_Finemapped=1|EpiMap=1|ABC=1
14	100238768	EML1	1	|Promoter=1|EpiMap=1|Roadmap=1|PCHiC_Jung=1
14	100246350	EML1	1	|ABC=1
14	100253163	EML1	1	|GTeX_Finemapped=1|EpiMap=1|ABC=1
14	100254400	EML1	1	|GTeX_Finemapped=1
14	100255120	EML1	1	|EpiMap=1
14	100275360	EML1	1	|Promoter=1|Roadmap=1|PCHiC_Jung=1
14	100275413	EML1	1	|Promoter=1|Roadmap=1|PCHiC_Jung=1
14	100275698	EML1	1	|PCHiC_Jung=1|ABC=1
14	100276707	EML1	1	|Promoter=1|PCHiC_Jung=1|ABC=1
14	100317472	EML1	0.981	|Promoter=1|PCHiC_Javierre=1
14	100317472	CYP46A1	0.019	|EpiMap=1
14	100321318	EML1	1	|GTeX_Finemapped=1|Roadmap=1|PCHiC_Javierre=1|PCHiC_Jung=1
14	100355597	EML1	1	|PCHiC_Javierre=1|PCHiC_Jung=1|ABC=1
14	100431872	SLC25A47	1	|EpiMap=1
14	100545558	EVL	1	|ABC=1|Cicero=1
14	100563943	EVL	0.981	|Exon=1|Roadmap=1
14	100563943	YY1	0.019	|EpiMap=1|PCHiC_Javierre=1
14	100564486	BCL11B	1	|EpiMap=1
14	100874043	BEGAIN	0.202	|EpiMap=1|PCHiC_Jung=1
14	100874043	WDR25	0.798	|GTeX_Finemapped=1
14	100933029	WARS	1	|EpiMap=1
14	100937893	BEGAIN	1	|EpiMap=1
14	100938389	BEGAIN	1	|EpiMap=1|ABC=1
14	100938678	BEGAIN	1	|EpiMap=1
14	100938902	BEGAIN	1	|EpiMap=1
14	101123868	LINC00523	1	|Exon=1
14	101126837	LINC00523	1	|ABC=1
14	101127595	DLK1	0.655	|EpiMap=1
14	101127595	LINC00523	0.345	|ABC=1
14	101130334	DLK1	0.07	|GTeX_Finemapped=1
14	101130334	LINC00523	0.93	|Promoter=1
14	101216784	DLK1	1	|PCHiC_Jung=1|ABC=1
14	101248330	DLK1	1	|EpiMap=1|PCHiC_Jung=1
14	101251989	DLK1	1	|EpiMap=1|Roadmap=1|PCHiC_Jung=1
14	101251989	DLK1	1	|EpiMap=1
14	101269593	DLK1	1	|EpiMap=1
14	101280405	DLK1	1	|EpiMap=1
14	101313986	MEG3	1	|Exon=1
14	101319655	RTL1	1	|EpiMap=1
14	101493300	RTL1	1	|EpiMap=1
14	101584818	RTL1	1	|EpiMap=1
14	101586829	MEG8	1	|ABC=1
14	101586854	MEG8	1	|ABC=1
14	101586893	MEG8	1	|ABC=1
14	101587066	MEG8	1	|ABC=1
14	101587111	MEG9	1	|ABC=1
14	101587204	MEG9	1	|ABC=1
14	101587229	MEG9	1	|ABC=1
14	101587280	MEG9	1	|ABC=1
14	101587375	MEG9	1	|ABC=1
14	101587777	CYP46A1	1	|ABC=1
14	101587871	CYP46A1	1	|ABC=1
14	101588014	CYP46A1	1	|ABC=1
14	101589053	RTL1	1	|EpiMap=1|PCHiC_Jung=1
14	101590425	RTL1	1	|EpiMap=1|PCHiC_Jung=1
14	101592113	RTL1	1	|EpiMap=1|PCHiC_Jung=1
14	101592977	RTL1	1	|EpiMap=1|PCHiC_Jung=1
14	101593081	RTL1	1	|EpiMap=1|PCHiC_Jung=1
14	101593932	RTL1	1	|EpiMap=1|PCHiC_Jung=1
14	101598156	DIO3	1	|ABC=1
14	101866544	LINC00524	1	|ABC=1
14	101999598	DIO3OS	1	|GTeX_Finemapped=1
14	102025224	DIO3	0.01	|ABC=1
14	102025224	DIO3OS	0.99	|Exon=1
14	102029277	DIO3	1	|Exon=1|EpiMap=1|Cicero=1
14	102294605	PPP2R5C	1	|eQTLGen_Finemapped=1|EpiMap=1|Roadmap=1|PCHiC_Javierre=1|PCHiC_Jung=1
14	102302372	PPP2R5C	1	|PCHiC_Javierre=1|PCHiC_Jung=1|ABC=1
14	102316197	PPP2R5C	1	|EpiMap=1|Roadmap=1|PCHiC_Javierre=1|PCHiC_Jung=1
14	102316394	PPP2R5C	1	|EpiMap=1|Roadmap=1|PCHiC_Javierre=1|PCHiC_Jung=1
14	102322996	PPP2R5C	1	|EpiMap=1|PCHiC_Jung=1
14	102323676	PPP2R5C	1	|EpiMap=1|PCHiC_Javierre=1|PCHiC_Jung=1
14	102670012	ANKRD9	1	|EpiMap=1
14	103440684	TNFAIP2	1	|EpiMap=1
14	103540099	CDC42BPB	0.345	|ABC=1
14	103540099	KLC1	0.655	|EpiMap=1
14	103617809	CDC42BPB	1	|EpiMap=1
14	103626593	TNFAIP2	1	|EpiMap=1
14	103716196	KLC1	1	|EpiMap=1
14	103716708	KLC1	1	|EpiMap=1
14	103716775	KLC1	1	|EpiMap=1
14	103716885	TNFAIP2	1	|EpiMap=1
14	104195610	XRCC3	0.096	|ABC=1
14	104195610	PPP1R13B	0.183	|EpiMap=1
14	104195610	ZFYVE21	0.721	|GTeX_Finemapped=1
14	105146579	INF2	0.345	|ABC=1
14	105146579	PACS2	0.655	|EpiMap=1
14	105366499	PLD4	1	|EpiMap=1
14	105391005	PLD4	1	|Promoter=1|Roadmap=1|ABC=1
14	105391005	PLD4	1	|Promoter=1|ABC=1
14	105392533	PLD4	1	|Roadmap=1|ABC=1|Cicero=1
14	105393707	PLD4	1	|Roadmap=1|ABC=1|Cicero=1
14	105408182	AHNAK2	1	|Exon=1
14	105424432	AHNAK2	1	|GTeX_Finemapped=1|PCHiC_Jung=0.500
14	105623261	JAG2	1	|Promoter=1|ABC=1
14	106199579	CRIP1	1	|EpiMap=1
14	106199856	CRIP1	1	|EpiMap=1
15	25656279	UBE3A	1	|ABC=1
15	25814451	UBE3A	1	|EpiMap=1
15	25889327	SNRPN	0.345	|ABC=1
15	25889327	ATP10A	0.655	|EpiMap=1
15	25889565	SNRPN	1	|ABC=1
15	25923547	ATP10A	1	|Exon=1|EpiMap=1|PCHiC_Jung=1
15	25923547	ATP10A	1	|Exon=1|EpiMap=1
15	26035081	ATP10A	1	|ABC=1
15	26129821	ATP10A	1	|EpiMap=1|PCHiC_Jung=1|ABC=1
15	26476521	GABRB3	1	|EpiMap=1
15	27183836	GABRB3	1	|Promoter=1
15	27184435	GABRB3	1	|Exon=1
15	27184517	GABRB3	1	|Exon=1
15	27188459	GABRA5	1	|Exon=1
15	27312290	GABRB3	1	|GTeX_Finemapped=1|PCHiC_Jung=1
15	27467814	GABRA5	1	|EpiMap=1
15	27470257	GABRB3	1	|EpiMap=1|PCHiC_Jung=1
15	27846815	GABRG3	1	|EpiMap=1
15	27847360	GABRG3	1	|EpiMap=1
15	27925496	GABRG3	1	|EpiMap=1
15	27925836	GABRG3	1	|EpiMap=1
15	28328765	OCA2	1	|ABC=1
15	29266642	WHAMMP2	0.746	|GTeX_Finemapped=1|ABC=1
15	29266642	APBA2	0.254	|EpiMap=1|Roadmap=1|PCHiC_Javierre=1|PCHiC_Jung=1|Cicero=1
15	29267878	APBA2	1	|PCHiC_Javierre=1|PCHiC_Jung=1|Cicero=1
15	29417057	OCA2	1	|ABC=1
15	29766306	GOLGA8M	1	|GTeX_Finemapped=1
15	30136340	TJP1	1	|ABC=1
15	30156761	TJP1	1	|EpiMap=1
15	30163679	TJP1	1	|EpiMap=1|ABC=1
15	30979228	GOLGA8T	1	|GTeX_Finemapped=1
15	31024804	GOLGA8T	1	|GTeX_Finemapped=1
15	31079557	HERC2P10	1	|GTeX_Finemapped=1
15	31097425	GOLGA8H	1	|eQTLGen_Finemapped=1
15	31101915	HERC2P10	1	|GTeX_Finemapped=1
15	31123235	OTUD7A	1	|ABC=1
15	31134146	FAN1	0.929	|eQTLGen_Finemapped=1
15	31134146	TJP1	0.071	|EpiMap=1
15	31134593	FAN1	1	|eQTLGen_Finemapped=1
15	31135789	FAN1	1	|eQTLGen_Finemapped=1
15	31184874	FAN1	1	|GTeX_Finemapped=1
15	31208727	FAN1	1	|GTeX_Finemapped=1|PCHiC_Javierre=1
15	31210862	FAN1	1	|EpiMap=1|PCHiC_Javierre=1
15	31212684	FAN1	1	|GTeX_Finemapped=1|PCHiC_Javierre=1
15	31214649	FAN1	0.982	|Promoter=1|PCHiC_Javierre=1|ABC=1
15	31214649	TJP1	0.018	|EpiMap=1
15	31214991	FAN1	0.982	|Promoter=1|ABC=1
15	31214991	TRPM1	0.018	|EpiMap=1|PCHiC_Javierre=1
15	31215935	FAN1	1	|ABC=1
15	31219764	FAN1	1	|ABC=1
15	31243198	MTMR10	1	|Promoter=1
15	31294343	TRPM1	0.972	|Exon=1
15	31294343	MTMR10	0.028	|EpiMap=1|PCHiC_Javierre=1|PCHiC_Jung=1|ABC=1
15	31294343	MTMR10	0.028	|EpiMap=1|ABC=1
15	31294714	TRPM1	1	|Exon=1
15	31441308	TRPM1	0.345	|PCHiC_Jung=1|ABC=1
15	31441308	KLF13	0.655	|EpiMap=1
15	31455259	FAN1	0.118	|ABC=1
15	31455259	GOLGA8R	0.882	|GTeX_Finemapped=1
15	31479286	CHRFAM7A	1	|GTeX_Finemapped=1
15	31515856	GOLGA8R	0.798	|GTeX_Finemapped=1
15	31515856	KLF13	0.202	|EpiMap=1|PCHiC_Javierre=1|PCHiC_Jung=1
15	31522359	CHRFAM7A	1	|GTeX_Finemapped=1
15	31525986	CHRFAM7A	1	|GTeX_Finemapped=1
15	31526906	GOLGA8R	1	|GTeX_Finemapped=1
15	31527145	TRPM1	1	|EpiMap=1
15	31537999	OTUD7A	1	|GTeX_Finemapped=1
15	31538542	OTUD7A	1	|GTeX_Finemapped=1
15	31599501	KLF13	1	|EpiMap=1|ABC=1
15	31599661	KLF13	1	|EpiMap=1|ABC=1
15	31605447	KLF13	1	|EpiMap=1
15	31610114	KLF13	1	|ABC=1
15	31611586	KLF13	1	|eQTLGen_Finemapped=1
15	31612041	KLF13	1	|eQTLGen_Finemapped=1|EpiMap=1|ABC=1
15	31616674	KLF13	1	|EpiMap=1|ABC=1
15	31621321	KLF13	1	|eQTLGen_Finemapped=1|Roadmap=1|ABC=1|Cicero=1
15	31621321	KLF13	1	|eQTLGen_Finemapped=1|ABC=1|Cicero=1
15	31632806	KLF13	1	|Promoter=1|GTeX_Finemapped=1|eQTLGen_Finemapped=1|Roadmap=1|ABC=1
15	31633161	KLF13	1	|eQTLGen_Finemapped=1|Roadmap=1|ABC=1
15	31633161	KLF13	1	|eQTLGen_Finemapped=1|ABC=1
15	31634743	ULK4P2	0.212	|GTeX_Finemapped=1
15	31634743	KLF13	0.082	|EpiMap=1|Roadmap=1|ABC=1
15	31634743	GOLGA8H	0.706	|eQTLGen_Finemapped=1
15	31636424	KLF13	1	|GTeX_Finemapped=1|eQTLGen_Finemapped=1|Roadmap=1|PCHiC_Jung=1|ABC=1
15	31636675	KLF13	1	|GTeX_Finemapped=1|eQTLGen_Finemapped=1|EpiMap=1|Roadmap=1|PCHiC_Jung=1|ABC=1
15	31637047	KLF13	1	|EpiMap=1|Roadmap=1|PCHiC_Jung=1|ABC=1
15	31637996	KLF13	1	|Roadmap=1|PCHiC_Jung=1|ABC=1
15	31640252	KLF13	1	|GTeX_Finemapped=1|Roadmap=1|ABC=1
15	31641633	ULK4P2	0.721	|GTeX_Finemapped=1
15	31641633	KLF13	0.279	|EpiMap=1|Roadmap=1|ABC=1
15	31642989	KLF13	1	|Roadmap=1|PCHiC_Jung=1|ABC=1
15	31644932	KLF13	1	|GTeX_Finemapped=1|EpiMap=1|Roadmap=1|PCHiC_Jung=1|ABC=1
15	31647116	KLF13	1	|GTeX_Finemapped=1|eQTLGen_Finemapped=1|Roadmap=1|PCHiC_Jung=1
15	31651068	KLF13	1	|GTeX_Finemapped=1|eQTLGen_Finemapped=1|EpiMap=1|Roadmap=1|PCHiC_Jung=1
15	31651316	KLF13	1	|GTeX_Finemapped=1|eQTLGen_Finemapped=1
15	31651316	KLF13	1	|GTeX_Finemapped=1|eQTLGen_Finemapped=1|Roadmap=1|PCHiC_Jung=1
15	31672152	GOLGA8R	1	|GTeX_Finemapped=1
15	31672947	KLF13	1	|EpiMap=1|PCHiC_Jung=1
15	31680445	OTUD7A	0.03	|ABC=1
15	31680445	CHRFAM7A	0.224	|GTeX_Finemapped=1
15	31680445	GOLGA8H	0.746	|eQTLGen_Finemapped=1
15	31705913	GOLGA8R	0.231	|GTeX_Finemapped=1
15	31705913	GOLGA8K	0.769	|eQTLGen_Finemapped=1
15	31736231	KLF13	0.08	|EpiMap=1|PCHiC_Jung=1|Cicero=1
15	31736231	ULK4P2	0.206	|GTeX_Finemapped=1
15	31736231	FAN1	0.027	|ABC=1
15	31736231	GOLGA8H	0.687	|eQTLGen_Finemapped=1
15	31741216	GOLGA8K	1	|eQTLGen_Finemapped=1
15	31749864	CHRNA7	1	|ABC=1
15	31749878	CHRNA7	1	|ABC=1
15	31751007	FAN1	0.345	|ABC=1
15	31751007	KLF13	0.655	|EpiMap=1|PCHiC_Jung=1
15	31751664	FAN1	1	|ABC=1
15	31751849	FAN1	1	|ABC=1
15	31756727	CHRNA7	0.038	|ABC=1
15	31756727	OTUD7A	0.962	|eQTLGen_Finemapped=1
15	31756833	CHRNA7	1	|ABC=1
15	31758161	CHRNA7	1	|ABC=1
15	31758218	CHRNA7	1	|ABC=1
15	31758244	CHRNA7	1	|ABC=1
15	31764512	KLF13	1	|PCHiC_Jung=1|ABC=1
15	31765808	OTUD7A	1	|ABC=1
15	31769183	KLF13	1	|EpiMap=1|PCHiC_Javierre=1|PCHiC_Jung=1
15	31772875	KLF13	1	|EpiMap=1|PCHiC_Jung=1
15	31777250	OTUD7A	1	|eQTLGen_Finemapped=1|EpiMap=1
15	31778654	CHRNA7	1	|ABC=1
15	31778932	CHRNA7	1	|ABC=1
15	31780133	OTUD7A	1	|ABC=1
15	31819695	OTUD7A	1	|GTeX_Finemapped=1
15	31848338	OTUD7A	1	|Exon=1
15	31848587	OTUD7A	1	|Exon=1
15	31848839	OTUD7A	1	|Exon=1
15	31848910	OTUD7A	1	|Exon=1
15	31849579	OTUD7A	1	|Exon=1
15	31897837	OTUD7A	1	|PCHiC_Jung=1|ABC=1
15	31898809	OTUD7A	0.345	|PCHiC_Jung=1|ABC=1
15	31898809	TRPM1	0.655	|EpiMap=1
15	31947042	OTUD7A	1	|Promoter=1|PCHiC_Jung=1
15	31947951	OTUD7A	1	|Promoter=1
15	31947951	OTUD7A	1	|Promoter=1|PCHiC_Jung=1
15	32032828	OTUD7A	1	|PCHiC_Jung=1|ABC=1
15	32066371	OTUD7A	1	|EpiMap=1|Roadmap=1|PCHiC_Jung=1
15	32067075	OTUD7A	1	|EpiMap=1|Roadmap=1|PCHiC_Jung=1
15	32068300	OTUD7A	1	|EpiMap=1|Roadmap=1|PCHiC_Jung=1
15	32070525	GREM1	1	|GTeX_Finemapped=1
15	32096504	GOLGA8K	0.769	|eQTLGen_Finemapped=1
15	32096504	SCG5	0.231	|GTeX_Finemapped=1
15	32132025	OTUD7A	1	|GTeX_Finemapped=1|Roadmap=1
15	32134837	OTUD7A	1	|GTeX_Finemapped=1|Roadmap=1
15	32145291	OTUD7A	1	|GTeX_Finemapped=1|EpiMap=1|Roadmap=1
15	32145735	OTUD7A	1	|GTeX_Finemapped=1|EpiMap=1|Roadmap=1
15	32173245	GOLGA8K	0.769	|eQTLGen_Finemapped=1
15	32173245	ULK4P1	0.231	|GTeX_Finemapped=1
15	32217687	OTUD7A	1	|EpiMap=1
15	32267489	OTUD7A	1	|PCHiC_Jung=1|ABC=1
15	32301326	CHRNA7	1	|GTeX_Finemapped=1
15	32301397	CHRNA7	1	|GTeX_Finemapped=1
15	32313465	CHRNA7	1	|GTeX_Finemapped=1
15	32321286	CHRNA7	1	|GTeX_Finemapped=1|EpiMap=1|ABC=1
15	32346110	CHRNA7	1	|GTeX_Finemapped=1|EpiMap=1|PCHiC_Jung=1
15	32384012	CHRNA7	0.345	|ABC=1
15	32384012	TRPM1	0.655	|EpiMap=1
15	32391391	CHRNA7	1	|EpiMap=1|PCHiC_Jung=1
15	32947622	ARHGAP11A	1	|ABC=1
15	32994056	CHRNA7	0.882	|GTeX_Finemapped=1
15	32994056	ARHGAP11A	0.118	|ABC=1
15	32997582	GREM1	1	|GTeX_Finemapped=1|ABC=1
15	32997667	GREM1	1	|GTeX_Finemapped=1|Roadmap=1|ABC=1
15	32997836	GREM1	1	|GTeX_Finemapped=1|EpiMap=1|ABC=1
15	33015402	GREM1	1	|ABC=1
15	33061759	FMN1	1	|Exon=1
15	33061916	FMN1	1	|Exon=1
15	33062103	FMN1	1	|Exon=1
15	33062339	FMN1	0.981	|Exon=1
15	33062339	ARHGAP11A	0.019	|EpiMap=1
15	33117248	GREM1	1	|EpiMap=1|PCHiC_Jung=1|ABC=1
15	33117302	GREM1	1	|PCHiC_Jung=1|ABC=1
15	33121339	SCG5	1	|PCHiC_Javierre=1|ABC=1
15	33125483	GREM1	1	|GTeX_Finemapped=1|PCHiC_Jung=1
15	33135595	ARHGAP11A	0.345	|ABC=1
15	33135595	GREM1	0.655	|EpiMap=1|PCHiC_Jung=1
15	33147602	GREM1	1	|EpiMap=1|PCHiC_Jung=1
15	33155312	GREM1	1	|EpiMap=1|PCHiC_Jung=1
15	33158786	ARHGAP11A	0.183	|EpiMap=1
15	33158786	GREM1	0.096	|PCHiC_Jung=1|ABC=1
15	33158786	CHRNA7	0.721	|GTeX_Finemapped=1
15	33164777	ARHGAP11A	1	|ABC=1
15	33168075	GREM1	1	|EpiMap=1|PCHiC_Jung=1
15	33168140	GREM1	1	|EpiMap=1|PCHiC_Jung=1
15	33169205	GREM1	1	|EpiMap=1|PCHiC_Jung=1
15	33181581	ARHGAP11A	0.345	|ABC=1
15	33181581	GREM1	0.655	|EpiMap=1|PCHiC_Jung=1
15	33191023	FMN1	1	|Exon=1
15	33418575	FMN1	0.345	|PCHiC_Javierre=1|ABC=1
15	33418575	ARHGAP11A	0.655	|EpiMap=1
15	33482148	FMN1	1	|GTeX_Finemapped=1
15	33484228	FMN1	1	|GTeX_Finemapped=1
15	33487737	FMN1	1	|Promoter=1|GTeX_Finemapped=1|ABC=1
15	33502385	KATNBL1	1	|GTeX_Finemapped=1
15	33518480	KATNBL1	1	|GTeX_Finemapped=1
15	33662941	RYR3	1	|EpiMap=1
15	33672866	RYR3	1	|EpiMap=1|PCHiC_Jung=1|ABC=1
15	34016274	RYR3	1	|Exon=1
15	34016274	RYR3	1	|Exon=1|PCHiC_Javierre=1|PCHiC_Jung=1
15	34017202	CHRM5	1	|ABC=1
15	34276570	EMC7	1	|GTeX_Finemapped=1
15	34276599	AVEN	1	|GTeX_Finemapped=1
15	34276989	CHRM5	0.202	|EpiMap=1|PCHiC_Jung=1
15	34276989	AVEN	0.798	|GTeX_Finemapped=1
15	34277053	CHRM5	1	|EpiMap=1|PCHiC_Jung=1
15	34277277	AVEN	1	|EpiMap=1
15	34407373	EMC7	1	|ABC=1
15	34871296	GOLGA8B	1	|GTeX_Finemapped=1|eQTLGen_Finemapped=1|Roadmap=1
15	34897222	GOLGA8A	1	|eQTLGen_Finemapped=1
15	34901430	AQR	1	|ABC=1
15	34913730	GOLGA8B	0.882	|GTeX_Finemapped=1
15	34913730	AQR	0.118	|PCHiC_Javierre=1|ABC=1
15	34915289	GOLGA8B	1	|GTeX_Finemapped=1
15	34916889	GOLGA8B	1	|GTeX_Finemapped=1|eQTLGen_Finemapped=1
15	34942453	AQR	1	|ABC=1
15	34985718	GOLGA8B	1	|EpiMap=1
15	35053249	GJD2	1	|Roadmap=1|ABC=1
15	35066309	GJD2	1	|EpiMap=1|Roadmap=1|PCHiC_Jung=1
15	36836971	C15orf41	1	|EpiMap=1|ABC=1
15	37171628	MEIS2	1	|EpiMap=1|PCHiC_Jung=1
15	37177687	MEIS2	1	|EpiMap=1|PCHiC_Jung=1
15	37400834	MEIS2	1	|ABC=1
15	37425937	MEIS2	1	|EpiMap=1
15	37427827	MEIS2	1	|EpiMap=1
15	38218779	FAM98B	1	|GTeX_Finemapped=1
15	38227702	TMCO5A	1	|Promoter=1
15	38948807	RASGRP1	1	|EpiMap=1|PCHiC_Javierre=1
15	38950906	C15orf53	1	|EpiMap=1
15	38959884	RASGRP1	1	|PCHiC_Javierre=1|PCHiC_Jung=1|ABC=1
15	38964575	C15orf53	0.256	|Roadmap=1|ABC=1
15	38964575	RASGRP1	0.744	|EpiMap=1|Cicero=1
15	38964575	RASGRP1	0.744	|EpiMap=1|PCHiC_Javierre=1|Cicero=1
15	38966655	C15orf53	1	|EpiMap=1|Roadmap=1
15	38966655	C15orf53	1	|EpiMap=1
15	38976927	C15orf53	1	|EpiMap=1|Roadmap=1|ABC=1
15	38983133	C15orf53	0.9	|eQTLGen_Finemapped=1|Roadmap=1|ABC=1
15	38983133	RASGRP1	0.1	|EpiMap=1|PCHiC_Javierre=1|Cicero=1
15	38988279	C15orf53	1	|Promoter=1|EpiMap=1|Roadmap=1|ABC=1
15	38988484	C15orf53	1	|Promoter=1|Roadmap=1|ABC=1|Cicero=1
15	38990769	C15orf53	1	|Exon=1|Roadmap=1|ABC=1
15	38990803	C15orf53	1	|Exon=1|Roadmap=1|ABC=1
15	38991436	C15orf53	1	|Exon=1|Roadmap=1|Cicero=1
15	38991456	C15orf53	1	|Exon=1|Roadmap=1|Cicero=1
15	38991707	C15orf53	1	|Exon=1|EpiMap=1|Roadmap=1
15	39000259	C15orf53	0.345	|ABC=1
15	39000259	FAM98B	0.655	|EpiMap=1|PCHiC_Javierre=1|PCHiC_Jung=1
15	39000484	C15orf53	0.345	|ABC=1
15	39000484	FAM98B	0.655	|EpiMap=1|PCHiC_Javierre=1|PCHiC_Jung=1
15	39006798	THBS1	0.655	|EpiMap=1
15	39006798	C15orf53	0.345	|ABC=1
15	39007171	THBS1	0.655	|EpiMap=1
15	39007171	C15orf53	0.345	|ABC=1
15	39007273	C15orf53	0.345	|ABC=1
15	39007273	THBS1	0.655	|EpiMap=1
15	39490556	GPR176	0.655	|EpiMap=1
15	39490556	C15orf54	0.345	|ABC=1
15	39492099	SPRED1	1	|EpiMap=1
15	39498153	C15orf54	1	|ABC=1
15	39506788	SPRED1	1	|EpiMap=1
15	39522961	THBS1	0.655	|EpiMap=1
15	39522961	C15orf54	0.345	|Roadmap=1|ABC=1
15	39527590	C15orf54	0.345	|Roadmap=1|ABC=1
15	39527590	GPR176	0.655	|EpiMap=1
15	39637529	C15orf54	0.345	|ABC=1
15	39637529	THBS1	0.655	|EpiMap=1|PCHiC_Javierre=1
15	40237322	EIF2AK4	1	|ABC=1
15	40237322	EIF2AK4	1	|PCHiC_Javierre=1|ABC=1
15	40253723	GPR176	1	|EpiMap=1|Roadmap=1
15	40253743	GPR176	1	|EpiMap=1|Roadmap=1
15	40262275	GPR176	1	|EpiMap=1
15	40265799	EIF2AK4	1	|Exon=1
15	40325860	BUB1B	1	|GTeX_Finemapped=1
15	40338861	CASC5	1	|EpiMap=1
15	40339494	SRP14	1	|ABC=1
15	40348697	SRP14-AS1	1	|Exon=1
15	40359433	SRP14-AS1	0.981	|Exon=1
15	40359433	C15orf57	0.019	|EpiMap=1
15	40376147	BMF	1	|EpiMap=1|Roadmap=1
15	40376208	BMF	1	|EpiMap=1|Roadmap=1
15	40377092	PAK6	0.202	|EpiMap=1|PCHiC_Javierre=0.500
15	40377092	BMF	0.798	|GTeX_Finemapped=1
15	40378467	BMF	1	|EpiMap=1
15	40387971	CASC5	0.746	|eQTLGen_Finemapped=1
15	40387971	BMF	0.254	|GTeX_Finemapped=1|Roadmap=1|ABC=1
15	40388492	BMF	0.313	|GTeX_Finemapped=1|EpiMap=1|ABC=1|Cicero=1
15	40388492	CASC5	0.687	|eQTLGen_Finemapped=1
15	40389683	BMF	1	|GTeX_Finemapped=1|EpiMap=1
15	40414116	BMF	1	|eQTLGen_Finemapped=1
15	40444347	PAK6	1	|EpiMap=1
15	40447609	BMF	0.896	|eQTLGen_Finemapped=1
15	40447609	PAK6	0.068	|EpiMap=1
15	40447609	BUB1B	0.036	|ABC=1
15	40447966	PAK6	0.655	|EpiMap=1
15	40447966	BUB1B	0.345	|Roadmap=1|ABC=1
15	40448699	BMF	1	|eQTLGen_Finemapped=1
15	40453075	BMF	0.187	|eQTLGen_Finemapped=1
15	40453075	BUB1B	0.757	|Promoter=1|Roadmap=1|ABC=1
15	40453075	PAK6	0.056	|GTeX_Finemapped=1
15	40453497	BUB1B	1	|Promoter=1|ABC=1
15	40534979	PAK6	1	|EpiMap=1|Roadmap=1|ABC=1
15	40534979	PAK6	1	|EpiMap=1|ABC=1
15	40643734	PHGR1	1	|Promoter=1
15	40644776	PHGR1	1	|ABC=1
15	40644776	PHGR1	1	|Roadmap=1|ABC=1
15	40665627	KNSTRN	1	|ABC=1
15	41772202	NDUFAF1	1	|GTeX_Finemapped=1
15	41793494	ITPKA	1	|Promoter=1|ABC=1
15	41794454	ITPKA	0.944	|Promoter=1|eQTLGen_Finemapped=1|ABC=1|Cicero=1
15	41794454	NDUFAF1	0.056	|GTeX_Finemapped=1
15	41795900	ITPKA	0.019	|Roadmap=1|ABC=1|Cicero=1
15	41795900	LTK	0.962	|Exon=1
15	41795900	JMJD7	0.018	|EpiMap=1
15	41796498	ITPKA	0.769	|eQTLGen_Finemapped=1|Roadmap=1
15	41796498	NDUFAF1	0.231	|GTeX_Finemapped=1
15	41796901	LTK	0.118	|ABC=1
15	41796901	NDUFAF1	0.882	|GTeX_Finemapped=1
15	42210023	PLA2G4F	0.256	|Cicero=1
15	42210023	SPTBN5	0.256	|PCHiC_Jung=1|ABC=1
15	42210023	EHD4	0.487	|EpiMap=1|Roadmap=1
15	42211019	SPTBN5	0.345	|Roadmap=1|PCHiC_Jung=1|ABC=1
15	42211019	NUSAP1	0.655	|EpiMap=1
15	42211992	SPTBN5	1	|EpiMap=1|PCHiC_Jung=1|ABC=1
15	42212047	SPTBN5	1	|EpiMap=1|PCHiC_Jung=1|ABC=1
15	42212116	SPTBN5	1	|EpiMap=1|PCHiC_Jung=1|ABC=1
15	42212190	SPTBN5	1	|EpiMap=1|PCHiC_Jung=1|ABC=1
15	42216031	EHD4	1	|EpiMap=1
15	42226255	EHD4	1	|GTeX_Finemapped=1|EpiMap=1|Roadmap=1|ABC=1
15	42226255	EHD4	1	|GTeX_Finemapped=1|EpiMap=1|ABC=1
15	42229632	EHD4	0.513	|Roadmap=1|ABC=1|Cicero=1
15	42229632	EHD4	0.513	|ABC=1|Cicero=1
15	42229632	SPTBN5	0.487	|EpiMap=1
15	42229838	EHD4	1	|GTeX_Finemapped=1|ABC=1|Cicero=1
15	42229838	EHD4	1	|GTeX_Finemapped=1|Roadmap=1|ABC=1|Cicero=1
15	42231353	EHD4	1	|GTeX_Finemapped=1|EpiMap=1|Roadmap=1
15	42233211	EHD4	1	|EpiMap=1|ABC=1
15	42233211	EHD4	1	|EpiMap=1|Roadmap=1|ABC=1
15	42233673	EHD4	1	|GTeX_Finemapped=1|Roadmap=1
15	42233912	EHD4	1	|EpiMap=1|ABC=1
15	42233912	EHD4	1	|EpiMap=1|Roadmap=1|ABC=1
15	42234265	EHD4	1	|EpiMap=1|Roadmap=1
15	42234265	EHD4	1	|EpiMap=1
15	42235032	EHD4	1	|EpiMap=1
15	42235032	EHD4	1	|EpiMap=1|Roadmap=1
15	42235316	EHD4	1	|Exon=1|GTeX_Finemapped=1|EpiMap=1|Roadmap=1
15	42235316	EHD4	1	|Exon=1|GTeX_Finemapped=1|EpiMap=1
15	42380395	PLA2G4E	1	|GTeX_Finemapped=1
15	42382778	PLA2G4F	1	|EpiMap=1
15	42385617	PLA2G4D	1	|EpiMap=1|Roadmap=1
15	42386002	PLA2G4D	1	|Promoter=1|EpiMap=1|Roadmap=1
15	42387118	PLA2G4D	1	|Promoter=1|EpiMap=1
15	42393169	PLA2G4D	1	|EpiMap=1
15	42396911	PLA2G4D	1	|ABC=1
15	43478511	TMEM62	0.186	|eQTLGen_Finemapped=1
15	43478511	CCNDBP1	0.814	|Promoter=1|GTeX_Finemapped=1|ABC=1|Cicero=1
15	43524420	CCNDBP1	1	|ABC=1
15	43535096	TMEM62	1	|eQTLGen_Finemapped=1
15	43708737	TP53BP1	1	|Promoter=1
15	43741017	LCMT2	1	|GTeX_Finemapped=1
15	43796908	ZSCAN29	1	|GTeX_Finemapped=1
15	43798039	MAP1A	0.183	|EpiMap=1
15	43798039	TP53BP1	0.096	|ABC=1
15	43798039	MAP1A	0.183	|EpiMap=1|Roadmap=1
15	43798039	CATSPER2	0.721	|GTeX_Finemapped=1
15	43798308	TP53BP1	0.118	|ABC=1
15	43798308	LCMT2	0.882	|GTeX_Finemapped=1
15	44058634	SERF2	1	|GTeX_Finemapped=1
15	44082430	SERF2	0.769	|eQTLGen_Finemapped=1|PCHiC_Javierre=0.500
15	44082430	STRC	0.231	|GTeX_Finemapped=1
15	44084282	STRC	0.056	|GTeX_Finemapped=1
15	44084282	SERF2	0.944	|Exon=1|eQTLGen_Finemapped=1|PCHiC_Javierre=0.500|ABC=1
15	44084705	STRC	0.056	|GTeX_Finemapped=1
15	44084705	SERF2	0.944	|Exon=1|eQTLGen_Finemapped=1|PCHiC_Javierre=0.500|ABC=1
15	44120559	WDR76	0.932	|Exon=1|ABC=1|Cicero=1
15	44120559	WDR76	0.932	|Exon=1|Roadmap=1|ABC=1|Cicero=1
15	44120559	STRC	0.068	|GTeX_Finemapped=1
15	44129593	CATSPER2P1	1	|GTeX_Finemapped=1
15	44130848	SERF2	0.769	|eQTLGen_Finemapped=1
15	44130848	STRC	0.231	|GTeX_Finemapped=1
15	44147265	SERF2	0.769	|eQTLGen_Finemapped=1
15	44147265	STRC	0.231	|GTeX_Finemapped=1
15	44160854	STRC	1	|GTeX_Finemapped=1
15	44161574	STRC	1	|GTeX_Finemapped=1
15	44592847	CASC4	1	|ABC=1
15	44640866	CASC4	1	|Exon=1
15	44719622	CTDSPL2	1	|Exon=1|ABC=1
15	49011823	CEP152	1	|eQTLGen_Finemapped=1
15	49017024	CEP152	1	|GTeX_Finemapped=1|eQTLGen_Finemapped=1
15	49017164	CEP152	1	|GTeX_Finemapped=1
15	49017656	CEP152	1	|GTeX_Finemapped=1|Roadmap=1
15	49033153	CEP152	1	|Exon=1|GTeX_Finemapped=1|PCHiC_Jung=1
15	49033315	CEP152	1	|Exon=1|PCHiC_Jung=1
15	49033315	CEP152	1	|Exon=1
15	49037929	CEP152	1	|GTeX_Finemapped=1|eQTLGen_Finemapped=1
15	49038470	CEP152	1	|GTeX_Finemapped=1|eQTLGen_Finemapped=1
15	49042919	CEP152	1	|GTeX_Finemapped=1
15	49044538	CEP152	1	|Exon=1|GTeX_Finemapped=1|eQTLGen_Finemapped=1|ABC=1
15	49051650	CEP152	1	|GTeX_Finemapped=1|eQTLGen_Finemapped=1
15	49055162	CEP152	1	|GTeX_Finemapped=1
15	49063429	CEP152	1	|GTeX_Finemapped=1
15	49065689	CEP152	1	|Exon=1|GTeX_Finemapped=1|PCHiC_Jung=1
15	49065783	CEP152	1	|Promoter=1|GTeX_Finemapped=1|PCHiC_Jung=1
15	49069522	CEP152	1	|GTeX_Finemapped=1|PCHiC_Jung=1
15	49070602	CEP152	1	|GTeX_Finemapped=1|PCHiC_Jung=1
15	49073027	CEP152	1	|GTeX_Finemapped=1
15	49074539	CEP152	1	|GTeX_Finemapped=1
15	49074702	CEP152	0.798	|GTeX_Finemapped=1
15	49074702	SLC24A5	0.202	|EpiMap=1
15	49075460	CEP152	1	|GTeX_Finemapped=1
15	49078966	CEP152	1	|eQTLGen_Finemapped=1
15	49237558	SHC4	1	|Roadmap=1|ABC=1
15	49237709	SHC4	1	|ABC=1
15	49238430	SHC4	1	|EpiMap=1|Roadmap=1|ABC=1
15	49758729	FGF7	1	|GTeX_Finemapped=1
15	49789413	FAM227B	1	|GTeX_Finemapped=1
15	49909741	FGF7	1	|GTeX_Finemapped=1
15	49929664	FGF7	1	|GTeX_Finemapped=1
15	49933823	FGF7	1	|GTeX_Finemapped=1
15	50269673	TRPM7	1	|GTeX_Finemapped=1
15	50348377	HDC	0.487	|EpiMap=1
15	50348377	SLC27A2	0.256	|Cicero=1
15	50348377	ATP8B4	0.256	|Roadmap=1|ABC=1
15	50359360	ATP8B4	1	|EpiMap=1|Roadmap=1|ABC=1
15	50370390	ATP8B4	1	|GTeX_Finemapped=1|Roadmap=1
15	50469288	SLC27A2	1	|ABC=1
15	50482133	SLC27A2	1	|Roadmap=1|ABC=1
15	50853372	TRPM7	1	|Exon=1
15	50853571	TRPM7	1	|Exon=1
15	50863658	TRPM7	1	|GTeX_Finemapped=1
15	50867082	TRPM7	1	|Exon=1
15	50873344	TRPM7	1	|GTeX_Finemapped=1
15	50886199	TRPM7	0.721	|GTeX_Finemapped=1
15	50886199	USP50	0.096	|ABC=1
15	50886199	AP4E1	0.183	|EpiMap=1|PCHiC_Javierre=1|PCHiC_Jung=1
15	50886493	TRPM7	0.882	|GTeX_Finemapped=1
15	50886493	USP50	0.118	|ABC=1
15	50900606	TRPM7	1	|eQTLGen_Finemapped=1
15	50916098	TRPM7	1	|Promoter=1
15	50917399	TRPM7	1	|Promoter=1
15	50967723	TRPM7	1	|ABC=1
15	50999698	SPPL2A	1	|Exon=1
15	51011078	SPPL2A	0.345	|ABC=1
15	51011078	SLC27A2	0.655	|EpiMap=1
15	51033389	SLC27A2	1	|EpiMap=1
15	51039891	AP4E1	0.019	|EpiMap=1|PCHiC_Javierre=1
15	51039891	SPPL2A	0.981	|Promoter=1
15	51045616	SPPL2A	1	|ABC=1
15	51500538	CYP19A1	1	|Exon=1|PCHiC_Javierre=1
15	51500835	CYP19A1	1	|Exon=1|PCHiC_Javierre=1
15	51501117	CYP19A1	1	|Exon=1|PCHiC_Javierre=1
15	51516055	AP4E1	0.183	|EpiMap=1
15	51516055	GLDN	0.096	|ABC=1
15	51516055	CYP19A1	0.721	|GTeX_Finemapped=1
15	51518769	GNB5	1	|GTeX_Finemapped=1
15	51536141	DCAF13P3	0.068	|GTeX_Finemapped=1
15	51536141	CYP19A1	0.923	|Promoter=1|EpiMap=1|PCHiC_Jung=0.500
15	51536141	TNFAIP8L3	0.009	|ABC=1
15	51568020	CYP19A1	1	|GTeX_Finemapped=1
15	51617708	GLDN	1	|GTeX_Finemapped=1|PCHiC_Jung=0.500
15	52555025	GNB5	0.655	|EpiMap=1
15	52555025	MYO5C	0.345	|ABC=1
15	52638429	MYO5A	1	|GTeX_Finemapped=1|PCHiC_Jung=1
15	52640650	MYO5A	1	|GTeX_Finemapped=1|Roadmap=1|PCHiC_Jung=1
15	52649116	MYO5A	1	|GTeX_Finemapped=1|PCHiC_Jung=1
15	54099666	UNC13C	1	|EpiMap=1
15	54100230	UNC13C	1	|EpiMap=1
15	54101092	UNC13C	1	|EpiMap=1
15	55510211	RAB27A	0.5	|PCHiC_Javierre=1|Cicero=1
15	55510211	RSL24D1	0.5	|ABC=1
15	55521426	RAB27A	1	|eQTLGen_Finemapped=1|PCHiC_Javierre=1
15	55522230	RAB27A	1	|PCHiC_Javierre=1|ABC=1
15	55524789	RAB27A	1	|GTeX_Finemapped=1|PCHiC_Javierre=1
15	55538549	RAB27A	1	|eQTLGen_Finemapped=1|Roadmap=1
15	55538713	RAB27A	1	|eQTLGen_Finemapped=1|Roadmap=1
15	55538860	RAB27A	0.904	|GTeX_Finemapped=1|EpiMap=1|Roadmap=1
15	55538860	PIGB	0.096	|ABC=1
15	55541804	RAB27A	1	|Promoter=1|GTeX_Finemapped=1|Roadmap=1|PCHiC_Javierre=1
15	55542099	RAB27A	1	|Promoter=1|GTeX_Finemapped=1|PCHiC_Javierre=1
15	55542883	RAB27A	1	|GTeX_Finemapped=1|EpiMap=1|PCHiC_Javierre=1|ABC=1
15	55543584	RAB27A	1	|GTeX_Finemapped=1
15	55637509	RAB27A	1	|GTeX_Finemapped=1
15	55641037	RAB27A	1	|GTeX_Finemapped=1
15	55790310	DYX1C1	1	|Promoter=1
15	56001957	RAB27A	1	|GTeX_Finemapped=1
15	56139153	NEDD4	1	|Exon=1
15	56197002	NEDD4	1	|EpiMap=1|Roadmap=1
15	56291175	NEDD4	1	|GTeX_Finemapped=1
15	56390616	RFX7	1	|EpiMap=1|PCHiC_Jung=0.500
15	56480633	RFX7	1	|GTeX_Finemapped=1
15	56501276	RFX7	1	|EpiMap=1|Roadmap=1|ABC=1
15	56518542	RFX7	1	|GTeX_Finemapped=1|Roadmap=1
15	56532690	RFX7	1	|Roadmap=1|ABC=1
15	56535174	RFX7	1	|Promoter=1|ABC=1
15	56785094	MNS1	1	|ABC=1
15	57608692	LINC00926	1	|GTeX_Finemapped=1
15	57680883	CGNL1	1	|EpiMap=1|ABC=1
15	57680883	CGNL1	1	|EpiMap=1|Roadmap=1|ABC=1
15	57686189	CGNL1	1	|Exon=1|EpiMap=1|PCHiC_Jung=1
15	57748979	GCOM1	1	|EpiMap=1
15	57831769	CGNL1	1	|EpiMap=1
15	57839831	CGNL1	0.981	|Exon=1|PCHiC_Jung=1
15	57839831	GCOM1	0.019	|EpiMap=1
15	57840127	GCOM1	0.019	|EpiMap=1
15	57840127	CGNL1	0.981	|Exon=1|PCHiC_Jung=1
15	57840769	GCOM1	0.018	|EpiMap=1
15	57840769	CGNL1	0.982	|Exon=1|PCHiC_Jung=1|ABC=1
15	57841610	CGNL1	1	|Exon=1|PCHiC_Jung=1
15	57842541	CGNL1	0.99	|Exon=1|PCHiC_Jung=1
15	57842541	GCOM1	0.005	|ABC=0.500
15	57842541	MYZAP	0.005	|ABC=0.500
15	57844997	MYZAP	1	|EpiMap=1
15	57900290	MYZAP	0.5	|ABC=0.500
15	57900290	GCOM1	0.5	|ABC=0.500
15	57902231	GCOM1	0.048	|PCHiC_Jung=0.333|ABC=0.500
15	57902231	MYZAP	0.952	|GTeX_Finemapped=1|EpiMap=1|PCHiC_Jung=0.333|ABC=0.500
15	57908212	POLR2M	1	|PCHiC_Jung=0.333|ABC=1
15	57910004	MYZAP	1	|GTeX_Finemapped=1|EpiMap=1|PCHiC_Jung=0.333
15	57918363	MYZAP	1	|EpiMap=1|PCHiC_Jung=0.333
15	57920130	MYZAP	1	|GTeX_Finemapped=1
15	58179590	MYZAP	1	|GTeX_Finemapped=1
15	58467095	AQP9	1	|eQTLGen_Finemapped=1
15	58467578	AQP9	1	|eQTLGen_Finemapped=1|PCHiC_Jung=1
15	58467742	AQP9	1	|GTeX_Finemapped=1|PCHiC_Jung=1
15	58467742	AQP9	1	|GTeX_Finemapped=1
15	58474906	AQP9	1	|Cicero=1
15	58552606	FAM63B	1	|PCHiC_Jung=1|ABC=1
15	58734489	LIPC	1	|ABC=1
15	58739761	LIPC	1	|Roadmap=1|ABC=1
15	58754876	LIPC	1	|EpiMap=1
15	58857378	LIPC	1	|Exon=1
15	58858110	LIPC	1	|Exon=1
15	58897874	ADAM10	1	|GTeX_Finemapped=1|PCHiC_Javierre=1
15	58907151	FAM63B	1	|ABC=1
15	58912749	ADAM10	1	|Promoter=1|PCHiC_Javierre=1
15	58914326	ADAM10	1	|Promoter=1|PCHiC_Javierre=1
15	58914632	ADAM10	1	|Promoter=1|PCHiC_Javierre=1
15	58920275	LIPC	1	|ABC=1
15	58920363	LIPC	1	|ABC=1
15	58921198	LIPC	0.009	|ABC=1
15	58921198	ADAM10	0.991	|Promoter=1|GTeX_Finemapped=1|PCHiC_Javierre=1
15	58959273	FAM81A	1	|EpiMap=1
15	58962987	ADAM10	1	|GTeX_Finemapped=1|PCHiC_Javierre=1|PCHiC_Jung=1
15	58966236	CCNB2	1	|GTeX_Finemapped=1
15	58969292	CCNB2	1	|GTeX_Finemapped=1
15	58974904	CCNB2	1	|EpiMap=1
15	58993694	ADAM10	1	|GTeX_Finemapped=1
15	59002755	ADAM10	1	|GTeX_Finemapped=1
15	59042012	ADAM10	1	|Exon=1|GTeX_Finemapped=1|ABC=1
15	59042363	FAM63B	0.243	|GTeX_Finemapped=1|eQTLGen_Finemapped=1
15	59042363	ADAM10	0.757	|Promoter=1|ABC=1
15	59043786	ADAM10	1	|GTeX_Finemapped=1
15	59046163	ADAM10	1	|GTeX_Finemapped=1
15	59063196	FAM63B	1	|Promoter=1|GTeX_Finemapped=1|ABC=1
15	59074786	FAM63B	1	|GTeX_Finemapped=1|eQTLGen_Finemapped=1|Roadmap=1
15	59078502	FAM63B	1	|eQTLGen_Finemapped=1
15	59086703	ADAM10	1	|EpiMap=1
15	59120077	FAM63B	1	|GTeX_Finemapped=1|eQTLGen_Finemapped=1
15	59149400	FAM63B	1	|Exon=1
15	59170964	AQP9	1	|EpiMap=1
15	59543206	LDHAL6B	1	|ABC=1
15	59548227	FAM81A	0.345	|PCHiC_Javierre=0.500|ABC=1
15	59548227	GCNT3	0.655	|EpiMap=1
15	59550575	MYO1E	1	|EpiMap=1|Roadmap=1|PCHiC_Javierre=0.500
15	59550732	MYO1E	1	|EpiMap=1|Roadmap=1|PCHiC_Javierre=0.500
15	59551624	MYO1E	1	|GTeX_Finemapped=1|PCHiC_Javierre=0.500
15	59566308	MYO1E	1	|Roadmap=1|PCHiC_Javierre=0.500|PCHiC_Jung=0.500|ABC=1
15	59568578	MYO1E	1	|Roadmap=1|PCHiC_Javierre=0.500|PCHiC_Jung=0.500|ABC=1
15	59568974	GCNT3	0.655	|EpiMap=1
15	59568974	MYO1E	0.345	|Roadmap=1|PCHiC_Javierre=0.500|PCHiC_Jung=0.500|ABC=1
15	59574243	MYO1E	0.345	|Roadmap=1|PCHiC_Javierre=0.500|PCHiC_Jung=0.500|ABC=1
15	59574243	GCNT3	0.655	|EpiMap=1
15	59589366	CCNB2	1	|GTeX_Finemapped=1
15	59590597	MYO1E	0.254	|EpiMap=1|Roadmap=1|PCHiC_Javierre=0.500|ABC=1
15	59590597	FAM81A	0.088	|PCHiC_Javierre=0.500|Cicero=1
15	59590597	FAM63B	0.658	|GTeX_Finemapped=1
15	59597696	LDHAL6B	0.5	|ABC=1
15	59597696	MYO1E	0.5	|Cicero=1
15	59597696	MYO1E	0.5	|Roadmap=1|PCHiC_Javierre=0.500|Cicero=1
15	59607007	GCNT3	1	|EpiMap=1
15	59616851	MYO1E	0.798	|GTeX_Finemapped=1
15	59616851	FAM81A	0.202	|EpiMap=1
15	59617065	MYO1E	1	|GTeX_Finemapped=1|Roadmap=1
15	59697236	FAM81A	1	|eQTLGen_Finemapped=1
15	59697342	MYO1E	1	|eQTLGen_Finemapped=1|PCHiC_Javierre=1
15	59697949	FAM81A	1	|eQTLGen_Finemapped=1
15	59711691	MYO1E	1	|Cicero=1
15	59712427	FAM81A	1	|ABC=1
15	59825297	MYO1E	1	|Cicero=1
15	60687230	ANXA2	1	|GTeX_Finemapped=1|eQTLGen_Finemapped=1|Roadmap=1|ABC=1
15	60687676	ANXA2	1	|GTeX_Finemapped=1|eQTLGen_Finemapped=1|Roadmap=1|ABC=1
15	60687844	ANXA2	1	|Roadmap=1|ABC=1
15	60689179	ANXA2	1	|Promoter=1|GTeX_Finemapped=1|eQTLGen_Finemapped=1|ABC=1|Cicero=1
15	60689179	ANXA2	1	|Promoter=1|GTeX_Finemapped=1|eQTLGen_Finemapped=1|Roadmap=1|ABC=1|Cicero=1
15	60692493	ANXA2	1	|GTeX_Finemapped=1|EpiMap=1|Roadmap=1|ABC=1
15	60693358	ANXA2	1	|GTeX_Finemapped=1|EpiMap=1|Roadmap=1|ABC=1
15	60739053	RORA	1	|eQTLGen_Finemapped=1
15	60771289	NARG2	1	|Exon=1|GTeX_Finemapped=1|ABC=1
15	60781513	RORA	0.8	|Exon=1
15	60781513	RORA	0.8	|Exon=1
15	60781513	ANXA2	0.2	|eQTLGen_Finemapped=1
15	60843771	ANXA2	1	|Cicero=1
15	60844847	ANXA2	1	|Cicero=1
15	60847183	ANXA2	1	|Cicero=1
15	60856696	ANXA2	1	|Cicero=1
15	60867388	ANXA2	1	|Cicero=1
15	60868321	GCNT3	1	|EpiMap=1
15	60873670	NARG2	1	|EpiMap=1|ABC=1
15	60908082	RORA	0.345	|ABC=1
15	60908082	FOXB1	0.655	|EpiMap=1
15	60947763	RORA	0.798	|GTeX_Finemapped=1
15	60947763	FOXB1	0.202	|EpiMap=1
15	61941967	RORA	1	|GTeX_Finemapped=1
15	61947055	RORA	1	|EpiMap=1
15	61947280	RORA	1	|GTeX_Finemapped=1
15	61948435	RORA	1	|GTeX_Finemapped=1
15	61951235	RORA	1	|GTeX_Finemapped=1|PCHiC_Jung=1
15	61951235	RORA	1	|GTeX_Finemapped=1
15	61952501	RORA	1	|GTeX_Finemapped=1
15	61952501	RORA	1	|GTeX_Finemapped=1|PCHiC_Jung=1
15	62057836	C2CD4A	1	|GTeX_Finemapped=1
15	63344958	TPM1	1	|GTeX_Finemapped=1
15	63346320	TPM1	0.981	|Promoter=1
15	63346320	LACTB	0.019	|EpiMap=1
15	63347403	CA12	0.017	|EpiMap=1
15	63347403	TPM1	0.983	|Promoter=1|GTeX_Finemapped=1
15	63347876	LACTB	0.017	|EpiMap=1
15	63347876	TPM1	0.983	|Promoter=1|GTeX_Finemapped=1
15	63347997	TPM1	1	|Exon=1|GTeX_Finemapped=1|EpiMap=1
15	63348395	TPM1	1	|Exon=1|GTeX_Finemapped=1|EpiMap=1
15	63349564	TPM1	1	|GTeX_Finemapped=1
15	63349952	TPM1	1	|GTeX_Finemapped=1|EpiMap=1
15	63350422	TPM1	1	|EpiMap=1
15	63351840	TPM1	1	|Exon=1|GTeX_Finemapped=1|EpiMap=1
15	63351840	TPM1	1	|Exon=1|GTeX_Finemapped=1|EpiMap=1|Roadmap=1
15	63352140	TPM1	1	|EpiMap=1|Roadmap=1
15	63355871	TPM1	1	|Promoter=1|PCHiC_Jung=1
15	63357288	LACTB	1	|EpiMap=1
15	63360814	TPM1	1	|EpiMap=1|Roadmap=1
15	63363013	LACTB	1	|EpiMap=1
15	63363631	TPM1	1	|Exon=1|EpiMap=1
15	63363737	TPM1	1	|Exon=1|GTeX_Finemapped=1|EpiMap=1
15	63363901	TPM1	1	|GTeX_Finemapped=1|EpiMap=1
15	63364098	TPM1	1	|EpiMap=1
15	63364783	TPM1	1	|EpiMap=1
15	63365444	TPM1	1	|GTeX_Finemapped=1|EpiMap=1
15	63365911	LACTB	1	|EpiMap=1
15	63369571	TPM1	1	|EpiMap=1
15	63369742	TPM1	1	|EpiMap=1
15	63370329	TPM1	1	|EpiMap=1
15	63373329	LACTB	0.202	|EpiMap=1
15	63373329	TPM1	0.798	|GTeX_Finemapped=1|Roadmap=1|PCHiC_Jung=1
15	63374256	TPM1	0.798	|GTeX_Finemapped=1|PCHiC_Jung=1
15	63374256	LACTB	0.202	|EpiMap=1
15	63406785	LACTB	1	|eQTLGen_Finemapped=1|EpiMap=1|ABC=1
15	63406863	LACTB	1	|EpiMap=1|ABC=1
15	63407332	LACTB	1	|eQTLGen_Finemapped=1
15	63407357	LACTB	1	|eQTLGen_Finemapped=1
15	63408042	LACTB	1	|eQTLGen_Finemapped=1
15	63408179	LACTB	1	|GTeX_Finemapped=1|EpiMap=1
15	63410141	RAB8B	1	|eQTLGen_Finemapped=1
15	63413084	LACTB	1	|Promoter=1
15	63413371	LACTB	1	|Promoter=1
15	63413501	LACTB	1	|Promoter=1|ABC=1
15	63416702	RAB8B	1	|eQTLGen_Finemapped=1
15	63420001	LACTB	0.038	|ABC=1
15	63420001	RAB8B	0.962	|eQTLGen_Finemapped=1
15	63420660	LACTB	1	|eQTLGen_Finemapped=1
15	63422772	LACTB	1	|GTeX_Finemapped=1
15	63425337	LACTB	1	|GTeX_Finemapped=1|eQTLGen_Finemapped=1|Roadmap=1
15	63426463	LACTB	1	|GTeX_Finemapped=1|ABC=1
15	63429062	LACTB	1	|GTeX_Finemapped=1|EpiMap=1
15	63429086	LACTB	1	|GTeX_Finemapped=1|EpiMap=1
15	63439186	LACTB	1	|GTeX_Finemapped=1
15	63449680	RAB8B	0.009	|Cicero=1
15	63449680	LACTB	0.068	|GTeX_Finemapped=1
15	63449680	RPS27L	0.922	|Exon=1|ABC=1
15	63641496	CA12	1	|EpiMap=1|Roadmap=1|ABC=1
15	63969552	USP3-AS1	1	|GTeX_Finemapped=1
15	63975690	USP3-AS1	0.231	|GTeX_Finemapped=1
15	63975690	FBXL22	0.769	|eQTLGen_Finemapped=1
15	63978080	FBXL22	1	|GTeX_Finemapped=1
15	63984772	HERC1	1	|Exon=1
15	63990260	FBXL22	1	|GTeX_Finemapped=1
15	63991488	FBXL22	1	|eQTLGen_Finemapped=1
15	64000822	FBXL22	1	|eQTLGen_Finemapped=1
15	64008150	KIAA0101	1	|EpiMap=1
15	64017798	FBXL22	1	|eQTLGen_Finemapped=1
15	64057887	DAPK2	1	|PCHiC_Javierre=1|ABC=1
15	64068970	FBXL22	1	|GTeX_Finemapped=1
15	64151746	HERC1	1	|GTeX_Finemapped=1|EpiMap=1|Roadmap=1|ABC=1
15	64166877	HERC1	1	|PCHiC_Jung=1|ABC=1
15	64166891	HERC1	1	|PCHiC_Jung=1|ABC=1
15	64175099	DAPK2	0.118	|PCHiC_Javierre=1|PCHiC_Jung=1|Cicero=1
15	64175099	RBPMS2	0.882	|GTeX_Finemapped=1
15	64962630	ZNF609	0.93	|Exon=1
15	64962630	ZNF609	0.93	|Exon=1|PCHiC_Jung=1
15	64962630	IGDCC4	0.07	|GTeX_Finemapped=1
15	64967654	ZNF609	1	|Exon=1|PCHiC_Jung=1
15	64970798	OAZ2	1	|EpiMap=1
15	64985604	PLEKHO2	0.256	|Cicero=1
15	64985604	OAZ2	0.744	|EpiMap=1|ABC=1
15	64988982	OAZ2	1	|Promoter=1|EpiMap=1
15	65023156	OAZ2	0.345	|PCHiC_Javierre=1|ABC=1
15	65023156	RBPMS2	0.655	|EpiMap=1
15	65099817	RBPMS2	1	|EpiMap=1|PCHiC_Jung=1|ABC=1
15	65101007	PIF1	0.118	|Roadmap=1|ABC=1
15	65101007	TRIP4	0.882	|GTeX_Finemapped=1
15	65101007	PIF1	0.118	|ABC=1
15	66870968	LCTL	1	|EpiMap=1|ABC=1
15	67008737	SMAD6	1	|EpiMap=1|Roadmap=1|ABC=1
15	67014528	SMAD6	1	|EpiMap=1|ABC=1
15	67014528	SMAD6	1	|EpiMap=1|Roadmap=1|PCHiC_Jung=1|ABC=1
15	67019948	SMAD6	1	|EpiMap=1|Roadmap=1|PCHiC_Jung=1
15	67020568	SMAD6	1	|EpiMap=1|Roadmap=1|PCHiC_Jung=1
15	67021608	SMAD6	1	|ABC=1
15	67021608	SMAD6	1	|Roadmap=1|PCHiC_Jung=1|ABC=1
15	67022470	SMAD6	1	|EpiMap=1|PCHiC_Jung=1
15	67023845	SMAD6	1	|EpiMap=1|PCHiC_Jung=1
15	67029307	SMAD6	1	|EpiMap=1|Roadmap=1|PCHiC_Jung=1
15	67038912	SMAD6	1	|EpiMap=1
15	67053986	SMAD6	1	|GTeX_Finemapped=1|EpiMap=1|PCHiC_Javierre=1|PCHiC_Jung=1|ABC=1
15	67053986	SMAD6	1	|GTeX_Finemapped=1|EpiMap=1|ABC=1
15	67081843	SMAD6	1	|EpiMap=1|PCHiC_Jung=1|ABC=1
15	67091032	LCTL	1	|EpiMap=1
15	67341810	SMAD3	1	|EpiMap=1|Roadmap=1|PCHiC_Jung=1|ABC=1
15	67342751	SMAD3	1	|Roadmap=1|PCHiC_Jung=1|ABC=1
15	67441866	AAGAB	0.655	|EpiMap=1
15	67441866	SMAD3	0.345	|Roadmap=1|PCHiC_Javierre=1|PCHiC_Jung=1|ABC=1
15	67442555	SMAD3	0.345	|PCHiC_Javierre=1|PCHiC_Jung=1|ABC=1
15	67442555	AAGAB	0.655	|EpiMap=1|Roadmap=1
15	67442555	AAGAB	0.655	|EpiMap=1
15	67444747	AAGAB	1	|GTeX_Finemapped=1|EpiMap=1
15	67446785	SMAD3	1	|GTeX_Finemapped=1|EpiMap=1|Roadmap=1|PCHiC_Javierre=1
15	67446785	SMAD3	1	|GTeX_Finemapped=1|EpiMap=1
15	67447452	SMAD3	1	|GTeX_Finemapped=1|EpiMap=1|Roadmap=1|PCHiC_Javierre=1
15	67447452	SMAD3	1	|GTeX_Finemapped=1|EpiMap=1
15	67460009	SMAD3	1	|PCHiC_Jung=1|ABC=1
15	67460009	SMAD3	1	|ABC=1
15	67466602	SMAD3	1	|Promoter=1|GTeX_Finemapped=1|EpiMap=1
15	67466602	SMAD3	1	|Promoter=1|GTeX_Finemapped=1|EpiMap=1|PCHiC_Jung=1
15	67467507	AAGAB	0.655	|EpiMap=1|Roadmap=1
15	67467507	SMAD3	0.345	|PCHiC_Jung=1|ABC=1
15	67467541	SMAD3	0.345	|PCHiC_Jung=1|ABC=1
15	67467541	AAGAB	0.655	|EpiMap=1|Roadmap=1
15	67472185	SMAD3	0.202	|EpiMap=1|Roadmap=1|PCHiC_Jung=1
15	67472185	IQCH	0.798	|GTeX_Finemapped=1
15	67476318	IQCH	0.069	|GTeX_Finemapped=1
15	67476318	SMAD3	0.931	|Promoter=1|EpiMap=1|Roadmap=1|PCHiC_Javierre=1
15	67476768	ZWILCH	0.202	|EpiMap=1
15	67476768	SMAD3	0.798	|GTeX_Finemapped=1|PCHiC_Javierre=1
15	67479051	SMAD3	0.922	|Promoter=1|PCHiC_Javierre=1|PCHiC_Jung=1
15	67479051	IQCH	0.074	|GTeX_Finemapped=1|ABC=0.500
15	67479051	AAGAB	0.005	|ABC=0.500
15	67481248	IQCH	0.769	|GTeX_Finemapped=1|ABC=0.500
15	67481248	AAGAB	0.048	|ABC=0.500
15	67481248	RPL4	0.183	|EpiMap=1
15	67483276	RPL4	0.015	|EpiMap=1
15	67483276	SMAD3	0.985	|Exon=1|eQTLGen_Finemapped=1|PCHiC_Javierre=1|PCHiC_Jung=1
15	67483979	SMAD3	0.985	|Exon=1|eQTLGen_Finemapped=1|PCHiC_Javierre=1|PCHiC_Jung=1
15	67483979	AAGAB	0.015	|EpiMap=1
15	67484119	AAGAB	0.015	|EpiMap=1|Roadmap=1
15	67484119	SMAD3	0.985	|Exon=1|eQTLGen_Finemapped=1|PCHiC_Javierre=1|PCHiC_Jung=1
15	67485156	SMAD3	0.981	|Exon=1|PCHiC_Javierre=1|PCHiC_Jung=1
15	67485156	MAP2K5	0.019	|EpiMap=1
15	67485667	IQCH	0.005	|ABC=0.500
15	67485667	SMAD3	0.99	|Exon=1|PCHiC_Javierre=1|PCHiC_Jung=1
15	67485667	AAGAB	0.005	|ABC=0.500
15	67487549	SMAD3	0.943	|Exon=1|eQTLGen_Finemapped=1|PCHiC_Javierre=1|PCHiC_Jung=1
15	67487549	IQCH	0.057	|GTeX_Finemapped=1
15	67487549	SMAD3	0.943	|Exon=1|eQTLGen_Finemapped=1
15	67488064	IQCH	0.798	|GTeX_Finemapped=1
15	67488064	AAGAB	0.202	|EpiMap=1|Roadmap=1
15	67490486	SMAD3	1	|GTeX_Finemapped=1|PCHiC_Javierre=1|PCHiC_Jung=1
15	67490486	SMAD3	1	|GTeX_Finemapped=1
15	67491274	SMAD3	1	|eQTLGen_Finemapped=1|PCHiC_Javierre=1|PCHiC_Jung=1
15	67492301	IQCH	0.941	|GTeX_Finemapped=1|ABC=0.500
15	67492301	AAGAB	0.059	|ABC=0.500
15	67493726	AAGAB	0.788	|Exon=1
15	67493726	LCTL	0.015	|EpiMap=1
15	67493726	SMAD3	0.197	|eQTLGen_Finemapped=1|PCHiC_Jung=1
15	67494494	AAGAB	1	|Exon=1
15	67494823	AAGAB	1	|Exon=1|GTeX_Finemapped=1
15	67519040	IQCH	0.07	|GTeX_Finemapped=1
15	67519040	AAGAB	0.93	|Exon=1
15	67522138	IQCH	1	|GTeX_Finemapped=1
15	67533544	IQCH	1	|ABC=1
15	67535191	AAGAB	0.99	|Exon=1|Roadmap=1
15	67535191	IQCH	0.01	|ABC=1
15	67535440	AAGAB	1	|Promoter=1
15	67535440	AAGAB	1	|Promoter=1|Roadmap=1
15	67542349	AAGAB	1	|ABC=1
15	67546321	AAGAB	0.5	|Promoter=0.500|Roadmap=1|ABC=0.500
15	67546321	IQCH	0.5	|Promoter=0.500|ABC=0.500
15	67547301	AAGAB	0.48	|Promoter=1
15	67547301	IQCH	0.52	|Exon=1|GTeX_Finemapped=1|ABC=1
15	67547301	IQCH	0.52	|Exon=1|GTeX_Finemapped=1|ABC=1
15	67552064	AAGAB	0.941	|GTeX_Finemapped=1|ABC=0.500
15	67552064	IQCH	0.059	|ABC=0.500
15	67555958	AAGAB	1	|GTeX_Finemapped=1
15	67556625	AAGAB	1	|GTeX_Finemapped=1
15	67596084	AAGAB	1	|EpiMap=1
15	67641345	SMAD3	1	|GTeX_Finemapped=1
15	67652976	IQCH	1	|GTeX_Finemapped=1
15	67660134	SMAD3	1	|GTeX_Finemapped=1|PCHiC_Jung=1
15	67661784	IQCH	1	|GTeX_Finemapped=1
15	67984705	SKOR1	1	|EpiMap=1
15	68244188	PIAS1	1	|GTeX_Finemapped=1
15	68249248	PIAS1	1	|GTeX_Finemapped=1
15	68289056	PIAS1	1	|GTeX_Finemapped=1
15	68305274	PIAS1	1	|ABC=1
15	68683575	ITGA11	1	|EpiMap=1|Roadmap=1|PCHiC_Jung=1
15	68722233	ITGA11	1	|Roadmap=1|ABC=1
15	68766025	ITGA11	1	|GTeX_Finemapped=1
15	68853062	ITGA11	1	|ABC=1
15	68859787	CORO2B	1	|EpiMap=1
15	68859915	CORO2B	1	|EpiMap=1
15	68885374	CORO2B	1	|EpiMap=1|Roadmap=1|PCHiC_Javierre=1
15	68905817	CORO2B	1	|EpiMap=1|Roadmap=1|PCHiC_Jung=1
15	68908336	CORO2B	1	|Promoter=1|Roadmap=1
15	68925781	CORO2B	1	|EpiMap=1|Roadmap=1|PCHiC_Jung=1|ABC=1
15	68930660	CORO2B	1	|EpiMap=1|ABC=1
15	68930660	CORO2B	1	|EpiMap=1|Roadmap=1|PCHiC_Jung=1|ABC=1
15	68933077	CORO2B	1	|EpiMap=1|PCHiC_Jung=1
15	69068176	SPESP1	0.183	|EpiMap=1
15	69068176	ANP32A	0.817	|GTeX_Finemapped=1|PCHiC_Javierre=1|ABC=1
15	69086812	ANP32A	1	|EpiMap=1|ABC=1
15	69110201	ANP32A	0.51	|Promoter=0.500|ABC=1|Cicero=1
15	69110201	SPESP1	0.49	|Promoter=0.500
15	69674291	KIF23	1	|EpiMap=1
15	69682021	PAQR5	1	|Exon=1|PCHiC_Jung=1
15	69954561	PAQR5	1	|EpiMap=1
15	70071900	LINC00593	1	|eQTLGen_Finemapped=1
15	70072128	TLE3	1	|eQTLGen_Finemapped=1|PCHiC_Jung=1
15	70072205	TLE3	1	|eQTLGen_Finemapped=1|PCHiC_Jung=1
15	70145640	LRRC49	1	|EpiMap=1
15	70145758	LRRC49	0.655	|EpiMap=1
15	70145758	LINC00593	0.345	|ABC=1
15	70146211	TLE3	1	|ABC=1
15	70150016	LINC00593	1	|ABC=1
15	70173964	LINC00593	1	|ABC=1
15	70271897	LINC00593	1	|ABC=1
15	70278813	PAQR5	1	|EpiMap=1
15	70340511	TLE3	1	|Exon=1|PCHiC_Jung=1
15	70340511	TLE3	1	|Exon=1
15	70355872	TLE3	0.345	|Roadmap=1|ABC=1
15	70355872	UACA	0.655	|EpiMap=1
15	70368432	TLE3	1	|Exon=1|Roadmap=1
15	70368432	TLE3	1	|Exon=1
15	70450094	UACA	1	|EpiMap=1
15	70457720	UACA	0.183	|EpiMap=1
15	70457720	TLE3	0.817	|GTeX_Finemapped=1|PCHiC_Jung=1|ABC=1
15	70457732	UACA	0.655	|EpiMap=1
15	70457732	TLE3	0.345	|PCHiC_Jung=1|ABC=1
15	70541169	TLE3	1	|EpiMap=1|PCHiC_Javierre=1|PCHiC_Jung=1
15	70858549	UACA	1	|EpiMap=1
15	70888927	THAP10	1	|EpiMap=1
15	70890307	THAP10	1	|EpiMap=1
15	70901123	UACA	1	|EpiMap=1
15	70902163	UACA	1	|EpiMap=1
15	70902317	UACA	1	|EpiMap=1
15	70903898	UACA	1	|EpiMap=1
15	70933290	UACA	1	|GTeX_Finemapped=1
15	70935162	UACA	1	|GTeX_Finemapped=1
15	70983042	UACA	1	|EpiMap=1|PCHiC_Jung=1
15	70991925	UACA	1	|Exon=1|EpiMap=1
15	71034290	THAP10	0.655	|EpiMap=1
15	71034290	UACA	0.345	|PCHiC_Jung=1|ABC=1
15	71567146	THAP10	1	|EpiMap=1
15	71568631	THAP10	0.655	|EpiMap=1
15	71568631	CT62	0.345	|PCHiC_Jung=1|ABC=1
15	71570968	PARP6	1	|EpiMap=1
15	71571345	CT62	1	|PCHiC_Jung=1|ABC=1
15	71582791	THAP10	1	|EpiMap=1
15	71585806	THSD4	1	|GTeX_Finemapped=1
15	71629569	CT62	1	|PCHiC_Jung=1|ABC=1
15	71630183	CT62	0.345	|PCHiC_Jung=1|ABC=1
15	71630183	THSD4	0.655	|EpiMap=1
15	71639634	THSD4	1	|GTeX_Finemapped=1
15	71655420	THSD4	1	|ABC=1
15	71655735	THSD4	1	|ABC=1
15	71665824	THAP10	1	|EpiMap=1
15	71667478	UACA	1	|EpiMap=1
15	71668140	UACA	1	|EpiMap=1
15	71668512	UACA	1	|EpiMap=1
15	71678178	CT62	1	|PCHiC_Javierre=1|PCHiC_Jung=1|ABC=1
15	71678963	THAP10	0.655	|EpiMap=1
15	71678963	CT62	0.345	|PCHiC_Javierre=1|PCHiC_Jung=1|ABC=1
15	71679520	CT62	0.345	|PCHiC_Javierre=1|PCHiC_Jung=1|ABC=1
15	71679520	HEXA	0.655	|EpiMap=1
15	71679959	CT62	1	|PCHiC_Javierre=1|PCHiC_Jung=1|ABC=1
15	71679959	CT62	1	|ABC=1
15	71688979	UACA	1	|EpiMap=1
15	71701452	HEXA	1	|EpiMap=1
15	71701477	HEXA	1	|EpiMap=1
15	71704320	CT62	0.345	|PCHiC_Jung=1|ABC=1
15	71704320	HEXA	0.655	|EpiMap=1
15	71704320	CT62	0.345	|ABC=1
15	71730079	THAP10	1	|EpiMap=1
15	71730197	THAP10	1	|EpiMap=1
15	71730890	THAP10	1	|EpiMap=1
15	71737376	HEXA	0.655	|EpiMap=1
15	71737376	CT62	0.345	|PCHiC_Javierre=1|PCHiC_Jung=1|ABC=1
15	71737423	CT62	0.345	|PCHiC_Javierre=1|PCHiC_Jung=1|ABC=1
15	71737423	HEXA	0.655	|EpiMap=1
15	71739969	CT62	1	|PCHiC_Javierre=1|PCHiC_Jung=1|ABC=1
15	71740069	CT62	0.345	|PCHiC_Javierre=1|PCHiC_Jung=1|ABC=1
15	71740069	THAP10	0.655	|EpiMap=1
15	73159135	CELF6	1	|EpiMap=1
15	73254229	ADPGK	1	|Cicero=1
15	73258049	NEO1	1	|GTeX_Finemapped=1|PCHiC_Jung=1
15	73284960	NEO1	1	|EpiMap=1
15	73632869	ADPGK-AS1	1	|GTeX_Finemapped=1
15	73671517	HCN4	1	|EpiMap=1|Roadmap=1
15	73680301	HCN4	1	|EpiMap=1|Roadmap=1|PCHiC_Jung=1|ABC=1
15	73682691	HCN4	1	|EpiMap=1|PCHiC_Jung=1
15	73682708	HCN4	1	|EpiMap=1|PCHiC_Jung=1
15	74019836	C15orf59	1	|EpiMap=1|Roadmap=1|ABC=1
15	74060297	C15orf59	1	|EpiMap=1|PCHiC_Jung=1
15	74240354	CD276	1	|GTeX_Finemapped=1
15	74688587	SEMA7A	1	|EpiMap=1|Roadmap=1|ABC=1
15	74694598	SEMA7A	1	|EpiMap=1
15	74704588	CYP11A1	0.655	|EpiMap=1
15	74704588	SEMA7A	0.345	|Roadmap=1|PCHiC_Jung=1|ABC=1
15	74716174	UBL7	0.746	|eQTLGen_Finemapped=1|PCHiC_Jung=1
15	74716174	UBL7	0.746	|eQTLGen_Finemapped=1
15	74716174	SEMA7A	0.254	|GTeX_Finemapped=1|Roadmap=1|ABC=1
15	74716174	SEMA7A	0.254	|GTeX_Finemapped=1|ABC=1
15	74734819	SEMA7A	1	|GTeX_Finemapped=1
15	74884447	SEMA7A	0.242	|GTeX_Finemapped=1|eQTLGen_Finemapped=1
15	74884447	CLK3	0.014	|EpiMap=1
15	74884447	ARID3B	0.744	|Promoter=1|Roadmap=1
15	74891467	ARID3B	0.01	|ABC=1
15	74891467	CLK3	0.99	|Exon=1
15	75044238	CYP1A1	1	|GTeX_Finemapped=1
15	75047426	CYP1A2	0.93	|Exon=1
15	75047426	CYP1A1	0.07	|GTeX_Finemapped=1
15	75062397	CLK3	0.055	|EpiMap=1
15	75062397	CSK	0.727	|eQTLGen_Finemapped=1
15	75062397	CYP1A1	0.218	|GTeX_Finemapped=1
15	75068189	CSK	1	|EpiMap=1
15	75075650	CPLX3	0.068	|GTeX_Finemapped=1
15	75075650	CSK	0.932	|Promoter=1|ABC=1|Cicero=1
15	75077367	CSK	1	|Roadmap=1|ABC=1
15	75077367	CSK	1	|ABC=1
15	75080150	CSK	1	|Promoter=1|Roadmap=1|ABC=1
15	75080150	CSK	1	|Promoter=1|ABC=1
15	75082552	CSK	1	|ABC=1|Cicero=1
15	75082552	CSK	1	|Roadmap=1|ABC=1|Cicero=1
15	75087405	CSK	1	|Roadmap=1|ABC=1
15	75087879	CSK	1	|Roadmap=1|ABC=1
15	75088023	CPLX3	1	|GTeX_Finemapped=1
15	75125645	CSK	0.088	|Cicero=1
15	75125645	CPLX3	0.254	|EpiMap=1|ABC=1
15	75125645	MPI	0.658	|GTeX_Finemapped=1
15	75128501	ULK3	1	|Exon=1|GTeX_Finemapped=1
15	75129594	LMAN1L	0.017	|EpiMap=1
15	75129594	ULK3	0.915	|Exon=1|ABC=1
15	75129594	MPI	0.068	|GTeX_Finemapped=1
15	75130573	MPI	1	|GTeX_Finemapped=1
15	75131959	ULK3	0.931	|Exon=1|ABC=1
15	75131959	MPI	0.069	|GTeX_Finemapped=1
15	75132319	ULK3	1	|GTeX_Finemapped=1|ABC=1
15	75132490	MPI	0.721	|GTeX_Finemapped=1
15	75132490	ULK3	0.279	|EpiMap=1|ABC=1
15	75136694	SCAMP2	0.93	|Exon=1|eQTLGen_Finemapped=1
15	75136694	ULK3	0.014	|EpiMap=1
15	75136694	MPI	0.056	|GTeX_Finemapped=1
15	75140854	ULK3	1	|GTeX_Finemapped=1
15	75145098	SCAMP2	0.922	|Promoter=1
15	75145098	ULK3	0.078	|GTeX_Finemapped=1|ABC=1
15	75147332	ULK3	0.245	|GTeX_Finemapped=1|eQTLGen_Finemapped=1|PCHiC_Javierre=0.500
15	75147332	SCAMP2	0.755	|Promoter=1|PCHiC_Javierre=0.500|PCHiC_Jung=1
15	75147332	SCAMP2	0.755	|Promoter=1
15	75155896	SCAMP2	0.096	|ABC=1
15	75155896	FAM219B	0.721	|GTeX_Finemapped=1
15	75155896	CLK3	0.183	|EpiMap=1
15	75159433	SCAMP2	0.769	|eQTLGen_Finemapped=1
15	75159433	MPI	0.231	|GTeX_Finemapped=1|PCHiC_Javierre=1
15	75175026	MPI	0.224	|GTeX_Finemapped=1
15	75175026	SCAMP2	0.03	|ABC=1
15	75175026	FAM219B	0.746	|eQTLGen_Finemapped=1
15	75175457	RPP25	1	|GTeX_Finemapped=1
15	75181121	FAM219B	0.727	|eQTLGen_Finemapped=1
15	75181121	CPLX3	0.055	|EpiMap=1|Roadmap=1
15	75181121	MPI	0.218	|GTeX_Finemapped=1
15	75185670	MPI	1	|Exon=1|GTeX_Finemapped=1|eQTLGen_Finemapped=1
15	75189930	MPI	0.8	|Exon=1|GTeX_Finemapped=1
15	75189930	LMAN1L	0.014	|EpiMap=1
15	75189930	MPI	0.8	|Exon=1|GTeX_Finemapped=1
15	75189930	SCAMP2	0.186	|eQTLGen_Finemapped=1
15	75193004	SCAMP2	0.231	|GTeX_Finemapped=1|PCHiC_Javierre=0.500
15	75193004	MPI	0.769	|eQTLGen_Finemapped=1
15	75194490	MPI	0.056	|GTeX_Finemapped=1
15	75194490	FAM219B	0.944	|Exon=1|eQTLGen_Finemapped=1|Roadmap=1|ABC=1
15	75194490	FAM219B	0.944	|Exon=1|eQTLGen_Finemapped=1|ABC=1
15	75196176	MPI	0.727	|eQTLGen_Finemapped=1
15	75196176	SCAMP2	0.218	|GTeX_Finemapped=1|PCHiC_Javierre=0.500
15	75196176	FAM219B	0.055	|EpiMap=1|Roadmap=1
15	75199892	MPI	0.056	|GTeX_Finemapped=1
15	75199892	SCAMP2	0.187	|eQTLGen_Finemapped=1
15	75199892	FAM219B	0.757	|Promoter=1|ABC=1
15	75204026	MPI	1	|eQTLGen_Finemapped=1
15	75212225	MPI	0.057	|GTeX_Finemapped=1
15	75212225	SCAMP2	0.189	|eQTLGen_Finemapped=1
15	75212225	COX5A	0.755	|Exon=1
15	75212357	COX5A	0.755	|Exon=1
15	75212357	MPI	0.189	|eQTLGen_Finemapped=1
15	75212357	SCAMP2	0.057	|GTeX_Finemapped=1
15	75220968	MPI	1	|GTeX_Finemapped=1
15	75221865	MPI	1	|GTeX_Finemapped=1
15	75225415	MPI	0.231	|GTeX_Finemapped=1
15	75225415	FAM219B	0.769	|eQTLGen_Finemapped=1
15	75234610	SCAMP2	1	|GTeX_Finemapped=1
15	75242155	RPP25	0.118	|Roadmap=1|ABC=1
15	75242155	MPI	0.882	|GTeX_Finemapped=1
15	75255322	SCAMP5	0.071	|EpiMap=1
15	75255322	C15orf39	0.929	|eQTLGen_Finemapped=1|PCHiC_Javierre=1
15	75255322	C15orf39	0.929	|eQTLGen_Finemapped=1
15	75289722	SCAMP5	0.118	|Roadmap=1|ABC=1
15	75289722	RPP25	0.882	|GTeX_Finemapped=1
15	75289722	SCAMP5	0.118	|ABC=1
15	75297907	RPP25	0.231	|GTeX_Finemapped=1
15	75297907	PPCDC	0.769	|eQTLGen_Finemapped=1
15	75307148	RPP25	0.231	|GTeX_Finemapped=1
15	75307148	PPCDC	0.769	|eQTLGen_Finemapped=1
15	75308837	PPCDC	0.769	|eQTLGen_Finemapped=1
15	75308837	RPP25	0.231	|GTeX_Finemapped=1
15	75328595	ULK3	0.882	|GTeX_Finemapped=1
15	75328595	PPCDC	0.118	|ABC=1
15	75330159	RPP25	0.721	|GTeX_Finemapped=1
15	75330159	PPCDC	0.279	|EpiMap=1|ABC=1
15	75346760	SCAMP5	1	|EpiMap=1
15	75382542	PPCDC	1	|ABC=1
15	75385568	PPCDC	1	|GTeX_Finemapped=1
15	75473227	C15orf39	1	|ABC=1
15	75483752	C15orf39	1	|GTeX_Finemapped=1
15	75498744	C15orf39	1	|Exon=1|GTeX_Finemapped=1|EpiMap=1|ABC=1
15	75596353	SIN3A	1	|eQTLGen_Finemapped=1
15	75606340	SNUPN	1	|GTeX_Finemapped=1
15	75608832	SNUPN	1	|GTeX_Finemapped=1
15	75609030	SIN3A	1	|eQTLGen_Finemapped=1
15	75622943	COMMD4	1	|GTeX_Finemapped=1
15	75890612	PTPN9	0.009	|ABC=1
15	75890612	SNUPN	0.974	|Exon=1|GTeX_Finemapped=1
15	75890612	NEIL1	0.017	|EpiMap=1
15	75890689	PTPN9	0.009	|ABC=1
15	75890689	SNUPN	0.991	|Exon=1|GTeX_Finemapped=1
15	76406329	C15orf27	1	|Exon=1|GTeX_Finemapped=1
15	76408090	C15orf27	1	|EpiMap=1
15	76408548	C15orf27	1	|EpiMap=1|ABC=1
15	76409131	C15orf27	1	|EpiMap=1|ABC=1
15	76477038	ETFA	1	|GTeX_Finemapped=1
15	76477155	ETFA	1	|GTeX_Finemapped=1
15	76478062	ETFA	1	|GTeX_Finemapped=1
15	76479344	ETFA	1	|GTeX_Finemapped=1
15	76480225	ETFA	1	|GTeX_Finemapped=1
15	76485966	SCAPER	1	|GTeX_Finemapped=1|PCHiC_Javierre=1
15	76487030	SCAPER	1	|GTeX_Finemapped=1|PCHiC_Javierre=1
15	76488621	ETFA	1	|Roadmap=1|ABC=1
15	76489113	ETFA	0.345	|ABC=1
15	76489113	NEIL1	0.655	|EpiMap=1
15	76489917	ISL2	1	|EpiMap=1
15	76507838	ETFA	1	|Exon=1
15	76551852	TYRO3P	1	|Exon=1
15	76555539	ISL2	1	|EpiMap=1
15	76608362	ETFA	1	|GTeX_Finemapped=1
15	76608427	ETFA	1	|GTeX_Finemapped=1
15	76650702	SCAPER	1	|GTeX_Finemapped=1
15	76673627	SCAPER	1	|GTeX_Finemapped=1
15	76674624	ISL2	1	|GTeX_Finemapped=1|eQTLGen_Finemapped=1
15	76690606	SCAPER	1	|GTeX_Finemapped=1
15	76695230	SCAPER	1	|GTeX_Finemapped=1
15	76698268	SCAPER	1	|GTeX_Finemapped=1
15	76700801	ISL2	1	|eQTLGen_Finemapped=1|PCHiC_Jung=1
15	76707247	SCAPER	1	|GTeX_Finemapped=1
15	76707694	SCAPER	1	|GTeX_Finemapped=1
15	76708066	SCAPER	1	|GTeX_Finemapped=1
15	76765239	ISL2	0.769	|eQTLGen_Finemapped=1|PCHiC_Jung=1
15	76765239	PTPN9	0.231	|GTeX_Finemapped=1
15	76774243	ISL2	0.769	|eQTLGen_Finemapped=1
15	76774243	PTPN9	0.231	|GTeX_Finemapped=1
15	77322029	PSTPIP1	1	|GTeX_Finemapped=1|EpiMap=1|PCHiC_Jung=1|ABC=1
15	78653563	CRABP1	0.912	|GTeX_Finemapped=1|EpiMap=1|ABC=1
15	78653563	WDR61	0.088	|Cicero=1
15	78682076	CRABP1	0.118	|Roadmap=1|PCHiC_Jung=1|ABC=1
15	78682076	SH2D7	0.882	|GTeX_Finemapped=1
15	78814444	CHRNA5	1	|GTeX_Finemapped=1
15	78819202	CHRNA5	1	|GTeX_Finemapped=1
15	78819275	CHRNA5	1	|GTeX_Finemapped=1
15	78822065	CHRNA5	1	|GTeX_Finemapped=1
15	78824235	CHRNA5	1	|GTeX_Finemapped=1
15	78825562	HYKK	0.93	|Exon=1
15	78912003	CHRNA3	1	|Promoter=1|EpiMap=1|Roadmap=1|ABC=1
15	78921077	HYKK	1	|GTeX_Finemapped=1
15	79296172	CTSH	0.01	|ABC=1
15	79296172	CTSH	0.01	|PCHiC_Javierre=1|ABC=1
15	79296172	RASGRF1	0.99	|Exon=1
15	79301714	RASGRF1	1	|eQTLGen_Finemapped=1
15	79344324	RASGRF1	1	|ABC=1
15	79625582	TMED3	1	|EpiMap=1|ABC=1
15	80126245	MTHFS	1	|GTeX_Finemapped=1
15	80163022	MTHFS	1	|GTeX_Finemapped=1
15	80172385	MTHFS	1	|GTeX_Finemapped=1
15	80172774	MTHFS	1	|GTeX_Finemapped=1
15	80187225	MTHFS	1	|GTeX_Finemapped=1|Roadmap=1
15	80187732	MTHFS	1	|GTeX_Finemapped=1|Roadmap=1
15	80196750	MTHFS	1	|GTeX_Finemapped=1
15	80196750	MTHFS	1	|GTeX_Finemapped=1|Roadmap=1
15	80199249	MTHFS	1	|GTeX_Finemapped=1
15	80208164	ST20	1	|Promoter=1
15	80209174	ST20	1	|ABC=1
15	80211896	MTHFS	1	|ABC=1
15	80355153	ARNT2	1	|GTeX_Finemapped=1
15	80363161	ZFAND6	1	|Roadmap=1|ABC=1
15	80363413	ZFAND6	1	|EpiMap=1|ABC=1
15	80363413	ZFAND6	1	|EpiMap=1|Roadmap=1|ABC=1
15	80364756	ZFAND6	1	|Promoter=1|Roadmap=1|ABC=1
15	80364756	ZFAND6	1	|Promoter=1|ABC=1
15	80366608	ZFAND6	1	|Promoter=1
15	80367831	ZFAND6	1	|Promoter=1|GTeX_Finemapped=1
15	80397499	FAH	0.202	|EpiMap=1
15	80397499	ZFAND6	0.798	|GTeX_Finemapped=1
15	80401973	ZFAND6	1	|GTeX_Finemapped=1
15	80402616	FAH	1	|GTeX_Finemapped=1|PCHiC_Jung=1
15	80413111	ZFAND6	1	|GTeX_Finemapped=1|EpiMap=1
15	80413384	ZFAND6	1	|GTeX_Finemapped=1|PCHiC_Javierre=1
15	80414718	ST20	1	|EpiMap=1
15	80418756	ZFAND6	1	|GTeX_Finemapped=1|PCHiC_Javierre=1
15	80471942	FAH	1	|EpiMap=1|ABC=1
15	80472561	FAH	1	|Exon=1
15	80766466	ABHD17C	0.345	|ABC=1
15	80766466	ARNT2	0.655	|EpiMap=1|Roadmap=1|PCHiC_Jung=1
15	80859935	ARNT2	1	|Cicero=1
15	81315631	MESDC1	1	|ABC=1
15	81367722	C15orf26	1	|EpiMap=1
15	81384836	IL16	0.655	|EpiMap=1
15	81384836	C15orf26	0.345	|Roadmap=1|PCHiC_Jung=1|ABC=1
15	82180293	MEX3B	1	|ABC=1
15	83849961	HDGFRP3	1	|eQTLGen_Finemapped=1
15	83852620	HDGFRP3	1	|eQTLGen_Finemapped=1
15	83948264	BNC1	0.118	|Roadmap=1|ABC=1
15	83948264	HDGFRP3	0.882	|GTeX_Finemapped=1
15	84281488	ADAMTSL3	1	|EpiMap=1|PCHiC_Javierre=1
15	84312568	ADAMTSL3	1	|EpiMap=1|Roadmap=1|PCHiC_Javierre=1
15	84327771	ADAMTSL3	1	|EpiMap=1|Roadmap=1|PCHiC_Javierre=1|ABC=1
15	84332772	ADAMTSL3	1	|GTeX_Finemapped=1|Roadmap=1|PCHiC_Javierre=1
15	84340468	ADAMTSL3	1	|EpiMap=1|PCHiC_Jung=1
15	84352564	ADAMTSL3	1	|EpiMap=1|Roadmap=1
15	84356316	ADAMTSL3	1	|EpiMap=1|Roadmap=1
15	84363045	ADAMTSL3	1	|Exon=1|EpiMap=1|ABC=1
15	84363542	ADAMTSL3	1	|Promoter=1|EpiMap=1|ABC=1
15	84366066	ADAMTSL3	1	|EpiMap=1|Roadmap=1
15	84423434	ADAMTSL3	1	|GTeX_Finemapped=1
15	84432867	ADAMTSL3	1	|EpiMap=1
15	84481664	ADAMTSL3	1	|GTeX_Finemapped=1
15	84567762	ADAMTSL3	1	|EpiMap=1
15	84569793	ADAMTSL3	1	|EpiMap=1
15	84569851	ADAMTSL3	1	|GTeX_Finemapped=1|EpiMap=1
15	84573491	ADAMTSL3	1	|EpiMap=1|ABC=1
15	84581904	ADAMTSL3	1	|Exon=1
15	84582124	ADAMTSL3	1	|Exon=1
15	84587833	EFTUD1P1	1	|ABC=1
15	84587958	EFTUD1P1	1	|ABC=1
15	84589920	ADAMTSL3	1	|EpiMap=1|PCHiC_Jung=1
15	84589940	ADAMTSL3	1	|EpiMap=1|PCHiC_Jung=1
15	84646691	ZSCAN2	0.882	|GTeX_Finemapped=1
15	84646691	ADAMTSL3	0.118	|ABC=1
15	84647207	EFTUD1P1	1	|ABC=1
15	84651185	ADAMTSL3	0.93	|Exon=1|PCHiC_Javierre=1
15	84651185	ZSCAN2	0.07	|GTeX_Finemapped=1
15	84651185	ADAMTSL3	0.93	|Exon=1|PCHiC_Javierre=1
15	84651290	ADAMTSL3	1	|Exon=1|PCHiC_Javierre=1
15	84651290	ADAMTSL3	1	|Exon=1
15	84661307	ADAMTSL3	1	|GTeX_Finemapped=1|EpiMap=1
15	84661481	ADAMTSL3	1	|GTeX_Finemapped=1
15	84663107	ADAMTSL3	1	|GTeX_Finemapped=1
15	84673536	SCAND2P	1	|GTeX_Finemapped=1
15	84679158	ADAMTSL3	1	|EpiMap=1
15	85165699	WDR73	0.057	|GTeX_Finemapped=1|PCHiC_Jung=0.500
15	85165699	ZSCAN2	0.755	|Exon=1
15	85165699	NMB	0.189	|eQTLGen_Finemapped=1|PCHiC_Jung=0.500
15	85168176	SCAND2P	0.118	|ABC=1
15	85168176	UBE2Q2P1	0.882	|GTeX_Finemapped=1
15	85307287	WDR73	1	|GTeX_Finemapped=1
15	85343658	SLC28A1	0.655	|EpiMap=1
15	85343658	ALPK3	0.345	|ABC=1
15	85389631	ALPK3	1	|GTeX_Finemapped=1|Roadmap=1
15	85428103	SLC28A1	1	|Promoter=1|Roadmap=1
15	85428103	SLC28A1	1	|Promoter=1
15	85429356	SLC28A1	1	|EpiMap=1|Roadmap=1
15	85430969	SLC28A1	1	|Exon=1|Roadmap=1
15	85430969	SLC28A1	1	|Exon=1
15	85850581	AKAP13	1	|EpiMap=1
15	85856090	AKAP13	1	|ABC=1
15	85870367	AKAP13	1	|EpiMap=1
15	85871812	AKAP13	1	|EpiMap=1|ABC=1
15	85897891	AKAP13	1	|ABC=1
15	85897891	AKAP13	1	|PCHiC_Jung=1|ABC=1
15	86069205	SEC11A	1	|EpiMap=1
15	86069250	SEC11A	1	|EpiMap=1
15	86170255	AKAP13	1	|GTeX_Finemapped=1
15	86252077	KLHL25	0.345	|ABC=1
15	86252077	SEC11A	0.655	|EpiMap=1
15	86261659	KLHL25	0.01	|ABC=1
15	86261659	PDE8A	0.018	|EpiMap=1
15	86261659	AKAP13	0.972	|Promoter=1
15	86287910	KLHL25	0.202	|EpiMap=1|Roadmap=1
15	86287910	AKAP13	0.798	|GTeX_Finemapped=1
15	86320952	KLHL25	1	|Roadmap=1|ABC=1
15	86321907	KLHL25	1	|EpiMap=1|Roadmap=1|ABC=1
15	86328044	KLHL25	1	|ABC=1
15	86329428	KLHL25	1	|GTeX_Finemapped=1|EpiMap=1|ABC=1
15	86685935	AGBL1	1	|Promoter=1
15	86840844	AGBL1-AS1	1	|ABC=1
15	86860265	AGBL1-AS1	1	|Exon=1|ABC=1
15	87763049	LINC00052	1	|ABC=1
15	88493008	NTRK3	1	|EpiMap=1
15	88625096	MFGE8	0.798	|GTeX_Finemapped=1
15	88625096	NTRK3	0.202	|EpiMap=1
15	88626015	NTRK3	1	|EpiMap=1
15	88632927	NTRK3	1	|EpiMap=1|PCHiC_Jung=1
15	88933708	NTRK3	1	|EpiMap=1
15	88937283	NTRK3	1	|EpiMap=1
15	88937639	NTRK3	1	|EpiMap=1
15	89345947	ACAN	1	|Promoter=1|GTeX_Finemapped=1
15	89350967	ACAN	1	|ABC=1
15	89353798	AEN	0.655	|EpiMap=1|PCHiC_Javierre=1
15	89353798	ACAN	0.345	|Roadmap=1|ABC=1
15	89353798	AEN	0.655	|EpiMap=1
15	89354886	ACAN	1	|GTeX_Finemapped=1|Roadmap=1
15	89367015	ACAN	1	|GTeX_Finemapped=1|Roadmap=1
15	89404092	MESP1	1	|GTeX_Finemapped=1
15	89415247	ACAN	1	|Exon=1
15	89421405	HAPLN3	1	|Exon=1
15	89423749	HAPLN3	0.943	|Exon=1|eQTLGen_Finemapped=1
15	89423749	PEX11A	0.057	|GTeX_Finemapped=1
15	89424581	HAPLN3	1	|Exon=1|eQTLGen_Finemapped=1
15	89425639	HAPLN3	1	|EpiMap=1
15	89441356	HAPLN3	0.345	|ABC=1
15	89441356	MFGE8	0.655	|EpiMap=1|Roadmap=1
15	89448201	HAPLN3	0.028	|EpiMap=1|Cicero=1
15	89448201	MFGE8	0.972	|Promoter=1|ABC=1
15	89515341	ABHD2	1	|EpiMap=1
15	89531303	MFGE8	0.345	|PCHiC_Jung=1|ABC=1
15	89531303	AEN	0.655	|EpiMap=1
15	89548106	MFGE8	1	|EpiMap=1|PCHiC_Javierre=1|PCHiC_Jung=1
15	89625384	ABHD2	1	|GTeX_Finemapped=1
15	89634296	ABHD2	1	|GTeX_Finemapped=1|Roadmap=1|ABC=1
15	89634296	ABHD2	1	|GTeX_Finemapped=1|ABC=1
15	89706770	RLBP1	1	|EpiMap=1|Roadmap=1|PCHiC_Jung=1
15	89994838	ZNF710	1	|GTeX_Finemapped=1
15	90014945	PLIN1	0.019	|EpiMap=1
15	90014945	RHCG	0.981	|Exon=1
15	90023558	RHCG	1	|Exon=1
15	90039205	RHCG	1	|Promoter=1|Roadmap=1
15	90360038	ANPEP	1	|GTeX_Finemapped=1|EpiMap=1|Roadmap=1
15	90363995	ANPEP	1	|GTeX_Finemapped=1|ABC=1
15	90366032	MESP1	0.202	|EpiMap=1
15	90366032	ANPEP	0.798	|GTeX_Finemapped=1
15	90579192	ZNF710	0.744	|EpiMap=1|ABC=1
15	90579192	ANPEP	0.256	|Cicero=1
15	90582678	SEMA4B	1	|EpiMap=1
15	90585859	ZNF710	1	|EpiMap=1
15	90585859	ZNF710	1	|EpiMap=1|Roadmap=1|PCHiC_Jung=1
15	90586351	ZNF710	1	|EpiMap=1|PCHiC_Jung=1|ABC=1
15	90589515	ZNF710	1	|EpiMap=1|Roadmap=1|PCHiC_Jung=1|ABC=1
15	90591471	ZNF710	0.789	|GTeX_Finemapped=1|Roadmap=1|PCHiC_Jung=1
15	90591471	C15orf38	0.105	|ABC=1
15	90591471	ANPEP	0.105	|Cicero=1
15	90593519	IDH2	0.202	|EpiMap=1
15	90593519	ZNF710	0.798	|GTeX_Finemapped=1
15	90593519	ZNF710	0.798	|GTeX_Finemapped=1|PCHiC_Jung=1
15	90598235	ZNF710	1	|EpiMap=1|ABC=1
15	90609047	ZNF710	1	|GTeX_Finemapped=1|PCHiC_Jung=1
15	90616132	C15orf38	1	|GTeX_Finemapped=1
15	90616617	ZNF710	0.721	|GTeX_Finemapped=1|PCHiC_Jung=1
15	90616617	PLIN1	0.183	|EpiMap=1
15	90616617	AP3S2	0.096	|ABC=1
15	90617539	C15orf38	0.077	|GTeX_Finemapped=1|ABC=1
15	90617539	ZNF710	0.906	|Exon=1|Roadmap=1|PCHiC_Jung=1
15	90617539	ZNF774	0.017	|EpiMap=1
15	90619154	MESP2	0.054	|EpiMap=1
15	90619154	ZNF710	0.918	|GTeX_Finemapped=1|eQTLGen_Finemapped=1
15	90619154	C15orf38	0.028	|ABC=1
15	90619362	C15orf38	0.096	|ABC=1
15	90619362	ZNF710	0.721	|GTeX_Finemapped=1
15	90619362	MESP2	0.183	|EpiMap=1
15	90641186	IDH2	1	|GTeX_Finemapped=1|Roadmap=1|ABC=1
15	90643604	IDH2	1	|Promoter=1|GTeX_Finemapped=1|EpiMap=1|Roadmap=1|ABC=1
15	90647988	IDH2	0.345	|Roadmap=1|ABC=1
15	90647988	VPS33B	0.655	|EpiMap=1
15	90660359	ZNF710	1	|GTeX_Finemapped=1
15	90668979	IDH2	1	|GTeX_Finemapped=1|Roadmap=1|PCHiC_Jung=1
15	90669868	IDH2	1	|GTeX_Finemapped=1|Roadmap=1|PCHiC_Jung=1|ABC=1
15	90670526	IDH2	1	|GTeX_Finemapped=1|EpiMap=1|PCHiC_Jung=1|ABC=1
15	90825433	GDPGP1	1	|GTeX_Finemapped=1|Roadmap=1
15	90835068	CIB1	0.202	|EpiMap=1
15	90835068	GDPGP1	0.798	|GTeX_Finemapped=1
15	90852327	MAN2A2	1	|GTeX_Finemapped=1
15	90951516	IQGAP1	1	|EpiMap=1|ABC=1
15	90967711	ZNF774	1	|GTeX_Finemapped=1|PCHiC_Javierre=1
15	91023600	IQGAP1	1	|EpiMap=1|Roadmap=1|PCHiC_Jung=1
15	91031048	IQGAP1	1	|Promoter=1
15	91034559	IQGAP1	1	|Exon=1
15	91040216	IQGAP1	0.972	|Promoter=1|PCHiC_Jung=1
15	91040216	CRTC3	0.01	|ABC=1
15	91040216	CIB1	0.018	|EpiMap=1
15	91067922	CRTC3	1	|ABC=1
15	91075053	CRTC3	1	|GTeX_Finemapped=1|Roadmap=1|ABC=1
15	91080108	CRTC3	1	|ABC=1
15	91080303	CRTC3	1	|EpiMap=1|ABC=1
15	91107067	CRTC3	1	|GTeX_Finemapped=1|Roadmap=1|PCHiC_Javierre=1|ABC=1
15	91110331	CRTC3	1	|GTeX_Finemapped=1|Roadmap=1|PCHiC_Javierre=1
15	91112215	CRTC3	1	|EpiMap=1|Roadmap=1|PCHiC_Javierre=1
15	91112256	CRTC3	1	|EpiMap=1|Roadmap=1|PCHiC_Javierre=1
15	91114376	IQGAP1	0.256	|Cicero=1
15	91114376	CRTC3	0.256	|Roadmap=1|ABC=1
15	91114376	IQGAP1	0.256	|PCHiC_Javierre=1|Cicero=1
15	91114376	CRTC3	0.256	|ABC=1
15	91114376	AP3S2	0.487	|EpiMap=1
15	91114735	CRTC3	0.345	|Roadmap=1|PCHiC_Javierre=1|ABC=1
15	91114735	IQGAP1	0.655	|EpiMap=1
15	91131832	PRC1	1	|EpiMap=1
15	91134063	CRTC3	1	|EpiMap=1|PCHiC_Javierre=1
15	91135411	CRTC3	1	|GTeX_Finemapped=1|EpiMap=1|ABC=1
15	91135411	CRTC3	1	|GTeX_Finemapped=1|EpiMap=1|Roadmap=1|PCHiC_Javierre=1|ABC=1
15	91138290	BLM	0.655	|EpiMap=1
15	91138290	CRTC3	0.345	|Roadmap=1|PCHiC_Javierre=1|ABC=1
15	91139098	CRTC3	1	|Roadmap=1|PCHiC_Javierre=1|ABC=1
15	91139244	CRTC3	1	|GTeX_Finemapped=1|Roadmap=1|PCHiC_Javierre=1|ABC=1
15	91139798	CRTC3	1	|GTeX_Finemapped=1|Roadmap=1|PCHiC_Javierre=1
15	91141240	CRTC3	0.982	|Exon=1|Roadmap=1|PCHiC_Javierre=1|PCHiC_Jung=1|ABC=1
15	91141240	MAN2A2	0.018	|EpiMap=1
15	91141810	CRTC3	1	|Exon=1|PCHiC_Javierre=1|PCHiC_Jung=1|ABC=1
15	91143072	CRTC3	1	|EpiMap=1|Roadmap=1|PCHiC_Javierre=1|PCHiC_Jung=1
15	91143253	CRTC3	1	|EpiMap=1
15	91143253	CRTC3	1	|EpiMap=1|Roadmap=1|PCHiC_Javierre=1|PCHiC_Jung=1
15	91143720	CRTC3	1	|Exon=1|EpiMap=1|Roadmap=1|PCHiC_Javierre=1|PCHiC_Jung=1
15	91143805	CRTC3	1	|Exon=1|EpiMap=1|Roadmap=1|PCHiC_Javierre=1|PCHiC_Jung=1
15	91152345	BLM	1	|EpiMap=1
15	91152911	CIB1	1	|EpiMap=1
15	91155834	CRTC3	1	|GTeX_Finemapped=1|PCHiC_Javierre=1
15	91161548	ZNF774	1	|EpiMap=1
15	91200733	BLM	0.345	|ABC=1
15	91200733	C15orf38	0.655	|EpiMap=1
15	92429089	SLCO3A1	1	|Roadmap=1|PCHiC_Jung=1|Cicero=1
15	92431157	SLCO3A1	1	|EpiMap=1
15	92431157	SLCO3A1	1	|EpiMap=1|Roadmap=1|PCHiC_Jung=1
15	92479785	SLCO3A1	1	|Cicero=1
15	92482823	SLCO3A1	1	|EpiMap=1|Roadmap=1|PCHiC_Javierre=1|PCHiC_Jung=1
15	92483496	SLCO3A1	1	|EpiMap=1|Roadmap=1|PCHiC_Javierre=1|PCHiC_Jung=1
15	92483515	SLCO3A1	1	|EpiMap=1|Roadmap=1|PCHiC_Javierre=1|PCHiC_Jung=1
15	92484176	SLCO3A1	1	|Promoter=1|EpiMap=1|PCHiC_Javierre=1|PCHiC_Jung=1|ABC=1|Cicero=1
15	92487150	SLCO3A1	1	|GTeX_Finemapped=1|EpiMap=1|PCHiC_Javierre=1|PCHiC_Jung=1|Cicero=1
15	92490217	SLCO3A1	1	|GTeX_Finemapped=1|PCHiC_Javierre=1|PCHiC_Jung=1|ABC=1
15	92600399	SLCO3A1	1	|EpiMap=1|PCHiC_Jung=1
15	92600842	SLCO3A1	1	|EpiMap=1|PCHiC_Jung=1
15	92638193	SLCO3A1	1	|Exon=1
15	92645371	ST8SIA2	1	|PCHiC_Javierre=1|PCHiC_Jung=1|ABC=1
15	92647645	SLCO3A1	1	|Exon=1
15	92660618	RGMA	1	|EpiMap=1
15	92660704	RGMA	1	|EpiMap=1
15	92909199	ST8SIA2	1	|PCHiC_Jung=1|ABC=1
15	93106669	FAM174B	1	|EpiMap=1
15	93113925	LINC00930	1	|Exon=1
15	93115494	LINC00930	1	|Promoter=1
15	93126004	ST8SIA2	1	|EpiMap=1
15	93126124	ST8SIA2	1	|EpiMap=1
15	93138629	ST8SIA2	1	|EpiMap=1
15	93143012	ST8SIA2	1	|EpiMap=1
15	93867699	RGMA	1	|EpiMap=1
15	93877425	ST8SIA2	1	|EpiMap=1
15	94059384	RGMA	1	|EpiMap=1|PCHiC_Jung=1
15	94848368	MCTP2	1	|PCHiC_Javierre=1|PCHiC_Jung=1|ABC=1|Cicero=1
15	94867521	MCTP2	1	|Roadmap=1|PCHiC_Javierre=1|ABC=1|Cicero=1
15	94905740	MCTP2	1	|EpiMap=1
15	95153320	MCTP2	1	|EpiMap=1
15	95207832	MCTP2	1	|GTeX_Finemapped=1
15	95803364	LINC00924	1	|ABC=1
15	96008531	LINC00924	1	|ABC=1
15	96041235	LINC00924	1	|Exon=1
15	96050578	LINC00924	1	|Exon=1
15	96100923	LINC00924	1	|ABC=1
15	96101018	LINC00924	1	|ABC=1
15	96101497	LINC00924	1	|ABC=1
15	96133934	NR2F2	0.655	|EpiMap=1
15	96133934	LINC00924	0.345	|ABC=1
15	96603136	NR2F2-AS1	1	|ABC=1
15	96603199	NR2F2-AS1	1	|ABC=1
15	96651189	NR2F2-AS1	1	|GTeX_Finemapped=1
15	96705792	NR2F2-AS1	1	|Exon=1
15	96709529	NR2F2	1	|EpiMap=1
15	96723448	NR2F2	1	|EpiMap=1
15	96726032	NR2F2	1	|EpiMap=1
15	96762158	NR2F2	1	|EpiMap=1
15	96762295	NR2F2	1	|EpiMap=1
15	96809691	NR2F2-AS1	1	|Exon=1
15	96866320	NR2F2-AS1	0.99	|Promoter=1
15	96866320	NR2F2	0.01	|Roadmap=1|ABC=1
15	98222535	ARRDC4	1	|EpiMap=1|ABC=1
15	98441072	LINC00923	1	|GTeX_Finemapped=1
15	98821251	ARRDC4	1	|GTeX_Finemapped=1|PCHiC_Jung=1
15	99396105	IGF1R	1	|PCHiC_Javierre=1|PCHiC_Jung=1|ABC=1
15	99396105	IGF1R	1	|ABC=1
15	99691886	SYNM	1	|EpiMap=1
15	100269737	LYSMD4	1	|Exon=1|GTeX_Finemapped=1|eQTLGen_Finemapped=1
15	100269749	LYSMD4	1	|Exon=1|GTeX_Finemapped=1|eQTLGen_Finemapped=1
15	100785790	ADAMTS17	1	|EpiMap=1
15	101008670	ASB7	1	|EpiMap=1
15	101011199	CERS3	1	|GTeX_Finemapped=1
15	101057158	ADAMTS17	0.655	|EpiMap=1
15	101057158	ASB7	0.345	|ABC=1
15	101114418	LINS	1	|Exon=1|GTeX_Finemapped=1|eQTLGen_Finemapped=1
15	101321346	ALDH1A3	1	|GTeX_Finemapped=1|ABC=1
15	101413562	ALDH1A3	0.5	|ABC=1
15	101413562	LRRK1	0.5	|Cicero=1
15	101541201	LRRK1	1	|EpiMap=1|PCHiC_Javierre=1|PCHiC_Jung=1
15	101541201	LRRK1	1	|EpiMap=1
15	101562793	LRRK1	1	|Exon=1|EpiMap=1
15	101589640	LRRK1	1	|EpiMap=1
15	101603788	LRRK1	1	|eQTLGen_Finemapped=1|EpiMap=1
15	101609645	CHSY1	0.023	|EpiMap=1|PCHiC_Javierre=1|PCHiC_Jung=1|ABC=1
15	101609645	CHSY1	0.023	|EpiMap=1|ABC=1
15	101609645	LRRK1	0.977	|Exon=1|eQTLGen_Finemapped=1
15	101609737	LRRK1	0.977	|Exon=1|eQTLGen_Finemapped=1
15	101609737	CHSY1	0.023	|EpiMap=1|PCHiC_Javierre=1|PCHiC_Jung=1|ABC=1
15	101798740	CHSY1	1	|EpiMap=1|ABC=1
15	101798865	CHSY1	1	|EpiMap=1|ABC=1
15	101807291	VIMP	1	|ABC=1
15	101808112	VIMP	0.279	|EpiMap=1|ABC=1
15	101808112	ALDH1A3	0.721	|GTeX_Finemapped=1
15	102021048	PCSK6	1	|EpiMap=1
15	102021219	PCSK6	1	|ABC=1
15	102039669	PCSK6	1	|Roadmap=1|ABC=1
15	102039868	PCSK6	1	|Roadmap=1|ABC=1
15	102160582	TM2D3	1	|eQTLGen_Finemapped=1
15	102164767	TM2D3	1	|eQTLGen_Finemapped=1
15	102165387	TM2D3	1	|ABC=1|Cicero=1
15	102165803	TM2D3	1	|ABC=1
15	102165930	TM2D3	1	|ABC=1
16	225653	HBQ1	0.096	|Roadmap=1|ABC=1
16	225653	HBZ	0.183	|EpiMap=1
16	225653	ITFG3	0.721	|GTeX_Finemapped=1
16	286982	ITFG3	1	|GTeX_Finemapped=1
16	433623	TMEM8A	0.118	|ABC=1
16	433623	NME4	0.882	|GTeX_Finemapped=1
16	455497	DECR2	1	|Exon=1|GTeX_Finemapped=1|EpiMap=1|Roadmap=1|ABC=1
16	460673	DECR2	1	|Exon=1|GTeX_Finemapped=1|EpiMap=1
16	474180	RAB11FIP3	0.118	|ABC=1
16	474180	DECR2	0.882	|GTeX_Finemapped=1
16	491405	RAB11FIP3	1	|EpiMap=1|ABC=1
16	524305	RAB11FIP3	1	|Promoter=1|GTeX_Finemapped=1|eQTLGen_Finemapped=1|Roadmap=1|PCHiC_Jung=1
16	524305	RAB11FIP3	1	|Promoter=1|GTeX_Finemapped=1|eQTLGen_Finemapped=1
16	533465	RAB11FIP3	1	|Promoter=1|EpiMap=1|PCHiC_Jung=1|ABC=1
16	547207	RAB11FIP3	1	|GTeX_Finemapped=1
16	547458	RAB11FIP3	1	|Exon=1|GTeX_Finemapped=1
16	552621	RAB11FIP3	0.982	|Promoter=1|PCHiC_Jung=1|ABC=1
16	552621	TPSG1	0.018	|EpiMap=1
16	572855	RAB11FIP3	0.99	|Exon=1|PCHiC_Jung=1
16	572855	CAPN15	0.01	|ABC=1
16	701656	WDR90	0.931	|Exon=1|ABC=1
16	701656	WDR24	0.069	|GTeX_Finemapped=1
16	740404	WDR24	0.993	|Exon=1|GTeX_Finemapped=1|eQTLGen_Finemapped=1|ABC=1
16	740404	HAGHL	0.007	|Cicero=1
16	950922	TPSAB1	1	|EpiMap=1
16	951045	LMF1	1	|GTeX_Finemapped=1
16	963315	LMF1	1	|GTeX_Finemapped=1|eQTLGen_Finemapped=1
16	985717	LMF1	1	|GTeX_Finemapped=1
16	985891	LMF1	1	|GTeX_Finemapped=1|EpiMap=1
16	985947	LMF1	1	|GTeX_Finemapped=1|EpiMap=1
16	986758	LMF1	1	|GTeX_Finemapped=1
16	987256	LMF1	1	|eQTLGen_Finemapped=1
16	987877	TMEM204	0.055	|EpiMap=1
16	987877	LMF1	0.945	|GTeX_Finemapped=1|eQTLGen_Finemapped=1
16	987972	TMEM204	0.071	|EpiMap=1
16	987972	LMF1	0.929	|eQTLGen_Finemapped=1
16	988070	CLCN7	1	|EpiMap=1
16	988168	CLCN7	1	|EpiMap=1
16	988578	LMF1	1	|eQTLGen_Finemapped=1
16	989381	LMF1	1	|GTeX_Finemapped=1
16	990021	TPSAB1	1	|EpiMap=1
16	990815	LMF1	1	|eQTLGen_Finemapped=1
16	994887	UBE2I	1	|GTeX_Finemapped=1
16	995156	LMF1	1	|eQTLGen_Finemapped=1
16	995894	TPSB2	1	|EpiMap=1
16	1004554	LMF1	1	|Exon=1|GTeX_Finemapped=1
16	1004694	LMF1	1	|GTeX_Finemapped=1|Roadmap=1
16	1007461	LMF1	1	|GTeX_Finemapped=1
16	1007763	RGS11	1	|GTeX_Finemapped=1
16	1009035	LMF1	0.798	|GTeX_Finemapped=1
16	1009035	SOX8	0.202	|EpiMap=1
16	1026398	SOX8	0.744	|EpiMap=1|Cicero=1
16	1026398	SOX8	0.744	|EpiMap=1|Roadmap=1|Cicero=1
16	1026398	LMF1	0.256	|ABC=1
16	1032776	SOX8	1	|Promoter=1|GTeX_Finemapped=1|Roadmap=1
16	1032776	SOX8	1	|Promoter=1|GTeX_Finemapped=1
16	1035548	SOX8	0.931	|Exon=1|EpiMap=1|Roadmap=1
16	1035548	SSTR5-AS1	0.069	|GTeX_Finemapped=1
16	1036640	SOX8	1	|Exon=1|EpiMap=1|Roadmap=1|ABC=1
16	1037035	SOX8	1	|GTeX_Finemapped=1|EpiMap=1|Roadmap=1
16	1048864	LMF1	1	|ABC=1
16	1103095	SSTR5-AS1	0.048	|ABC=0.500
16	1103095	SOX8	0.183	|EpiMap=1|Roadmap=1
16	1103095	SSTR5	0.048	|ABC=0.500
16	1103095	NTHL1	0.721	|GTeX_Finemapped=1
16	1255545	TPSB2	0.202	|EpiMap=1
16	1255545	TPSG1	0.798	|GTeX_Finemapped=1
16	1261222	TPSAB1	0.186	|eQTLGen_Finemapped=1
16	1261222	TPSB2	0.014	|EpiMap=1
16	1261222	CACNA1H	0.744	|Exon=1
16	1261222	TPSG1	0.056	|GTeX_Finemapped=1
16	1269029	CACNA1H	0.93	|Exon=1
16	1269029	TPSG1	0.07	|GTeX_Finemapped=1
16	1270162	CACNA1H	0.93	|Exon=1
16	1270162	TPSG1	0.07	|GTeX_Finemapped=1
16	1273803	TPSG1	1	|Promoter=1|GTeX_Finemapped=1|EpiMap=1
16	1273803	TPSG1	1	|Promoter=1|GTeX_Finemapped=1|EpiMap=1|Roadmap=1
16	1381680	BAIAP3	1	|GTeX_Finemapped=1|ABC=1
16	1385650	BAIAP3	0.991	|Promoter=1|GTeX_Finemapped=1|EpiMap=1|Roadmap=1|Cicero=1
16	1385650	UBE2I	0.009	|PCHiC_Javierre=1|ABC=1
16	1458847	UNKL	1	|ABC=1
16	1495006	CLCN7	0.482	|Exon=1|EpiMap=1|Roadmap=1
16	1495006	CCDC154	0.482	|Promoter=1|ABC=1|Cicero=1
16	1495006	GNPTG	0.035	|GTeX_Finemapped=1
16	1495300	CLCN7	0.482	|Exon=1|EpiMap=1
16	1495300	CLCN7	0.482	|Exon=1|EpiMap=1|Roadmap=1
16	1495300	CCDC154	0.518	|Promoter=1|GTeX_Finemapped=1|ABC=1|Cicero=1
16	1532463	CLCN7	0.345	|ABC=1
16	1532463	C16orf91	0.655	|EpiMap=1
16	1567651	BAIAP3	1	|GTeX_Finemapped=1
16	1592266	TMEM204	0.817	|GTeX_Finemapped=1|ABC=1
16	1592266	C16orf59	0.183	|EpiMap=1
16	1601767	TMEM204	1	|EpiMap=1|Roadmap=1
16	1606444	TMEM204	1	|EpiMap=1
16	1606445	TMEM204	1	|EpiMap=1
16	1653206	TMEM204	1	|GTeX_Finemapped=1
16	1657284	IFT140	1	|Exon=1|Roadmap=1
16	1658056	IFT140	1	|ABC=1
16	1660274	IFT140	1	|Promoter=1|ABC=1
16	1682281	SPSB3	0.015	|EpiMap=1
16	1682281	HN1L	0.197	|eQTLGen_Finemapped=1
16	1682281	CRAMP1L	0.788	|Exon=1
16	1708110	TELO2	0.231	|GTeX_Finemapped=1|PCHiC_Jung=0.500
16	1708110	HN1L	0.769	|eQTLGen_Finemapped=1
16	1715891	IFT140	1	|GTeX_Finemapped=1
16	1720844	HN1L	0.01	|ABC=1
16	1720844	CRAMP1L	0.99	|Promoter=1
16	1739274	HN1L	1	|eQTLGen_Finemapped=1|EpiMap=1|Roadmap=1|ABC=1
16	1753429	MAPK8IP3	1	|ABC=1
16	1757618	MAPK8IP3	1	|ABC=1|Cicero=1
16	1765171	MAPK8IP3	1	|eQTLGen_Finemapped=1|EpiMap=1
16	1765213	MAPK8IP3	1	|EpiMap=1
16	1784142	NME3	0.202	|EpiMap=1
16	1784142	EME2	0.798	|GTeX_Finemapped=1
16	1784341	HAGH	1	|EpiMap=1
16	1798042	NME3	0.218	|GTeX_Finemapped=1
16	1798042	SPSB3	0.055	|EpiMap=1
16	1798042	MAPK8IP3	0.727	|eQTLGen_Finemapped=1
16	1802232	MAPK8IP3	1	|eQTLGen_Finemapped=1
16	1804357	MAPK8IP3	1	|eQTLGen_Finemapped=1
16	1841033	IGFALS	0.981	|Exon=1|Roadmap=1
16	1841033	SPSB3	0.019	|EpiMap=1
16	1843494	IGFALS	0.5	|Promoter=0.500|Roadmap=1
16	1843494	SPSB3	0.5	|Promoter=0.500
16	1849943	HAGH	1	|eQTLGen_Finemapped=1
16	1850813	HAGH	1	|eQTLGen_Finemapped=1
16	1858069	MAPK8IP3	0.769	|eQTLGen_Finemapped=1
16	1858069	HAGH	0.231	|GTeX_Finemapped=1
16	1862724	HAGH	1	|GTeX_Finemapped=1
16	1943418	FAHD1	0.172	|ABC=0.500
16	1943418	HS3ST6	0.655	|EpiMap=1
16	1943418	HAGH	0.172	|ABC=0.500
16	1959619	HS3ST6	0.817	|GTeX_Finemapped=1|Roadmap=1|ABC=1
16	1959619	SYNGR3	0.183	|EpiMap=1
16	1961674	NME3	0.019	|EpiMap=1
16	1961674	HS3ST6	0.981	|Exon=1|Roadmap=1
16	1961674	HS3ST6	0.981	|Exon=1
16	1962046	HS3ST6	1	|Exon=1|Roadmap=1
16	1962046	HS3ST6	1	|Exon=1
16	1962132	HS3ST6	0.983	|Exon=1|GTeX_Finemapped=1|Roadmap=1
16	1962132	NME3	0.017	|EpiMap=1
16	1969083	MSRB1	0.07	|GTeX_Finemapped=1
16	1969083	HS3ST6	0.93	|Promoter=1|Roadmap=1
16	1972816	HS3ST6	1	|ABC=1
16	1974795	PKD1	1	|EpiMap=1
16	1976374	MEIOB	1	|EpiMap=1
16	1976510	MEIOB	0.202	|EpiMap=1
16	1976510	RPL3L	0.798	|GTeX_Finemapped=1
16	1976867	MEIOB	1	|EpiMap=1
16	2054155	ZNF598	1	|ABC=1
16	2058518	ZNF598	1	|ABC=1
16	2105055	TSC2	0.972	|Promoter=1
16	2105055	NDUFB10	0.018	|EpiMap=1
16	2105055	NTHL1	0.01	|ABC=1
16	2110571	RAB26	1	|eQTLGen_Finemapped=1
16	2111230	TSC2	1	|Promoter=1
16	2115819	MSRB1	1	|GTeX_Finemapped=1
16	2293296	DNASE1L2	0.932	|eQTLGen_Finemapped=1|ABC=1
16	2293296	E4F1	0.068	|EpiMap=1
16	2313343	RNPS1	1	|GTeX_Finemapped=1
16	2314401	ECI1	1	|GTeX_Finemapped=1
16	2318327	RNPS1	1	|Exon=1|GTeX_Finemapped=1|ABC=1
16	2325042	RNPS1	1	|GTeX_Finemapped=1
16	2350526	ABCA3	1	|GTeX_Finemapped=1
16	2358313	RNPS1	1	|GTeX_Finemapped=1
16	2427910	TRAF7	1	|GTeX_Finemapped=1
16	2429057	TRAF7	1	|GTeX_Finemapped=1
16	2429179	TRAF7	1	|GTeX_Finemapped=1
16	2430176	TRAF7	1	|GTeX_Finemapped=1
16	2443770	ABCA3	0.231	|GTeX_Finemapped=1
16	2443770	AMDHD2	0.769	|eQTLGen_Finemapped=1
16	2743418	NME3	0.658	|GTeX_Finemapped=1
16	2743418	KCTD5	0.342	|EpiMap=1|ABC=1|Cicero=1
16	2743452	KCTD5	1	|EpiMap=1|ABC=1|Cicero=1
16	2868641	TCEB2	0.069	|GTeX_Finemapped=1
16	2868641	PRSS21	0.931	|Promoter=1|ABC=1
16	2868641	PRSS21	0.931	|Promoter=1|Roadmap=1|ABC=1
16	2879279	ZG16B	0.931	|Promoter=1|EpiMap=1
16	2879279	TCEB2	0.069	|GTeX_Finemapped=1
16	2880105	CLDN6	0.009	|Cicero=1
16	2880105	ZG16B	0.991	|Promoter=1|GTeX_Finemapped=1|EpiMap=1|Roadmap=1|ABC=1
16	2880614	ZG16B	1	|Promoter=1|GTeX_Finemapped=1|eQTLGen_Finemapped=1|Roadmap=1
16	2880960	ZG16B	1	|Exon=1
16	2882197	ZG16B	1	|Exon=1
16	2882267	PRSS21	0.057	|GTeX_Finemapped=1
16	2882267	ZG16B	0.943	|Exon=1|eQTLGen_Finemapped=1
16	2886397	TNFRSF12A	0.655	|EpiMap=1
16	2886397	PRSS30P	0.345	|ABC=1
16	2889404	ZG16B	0.882	|GTeX_Finemapped=1
16	2889404	PRSS30P	0.118	|ABC=1
16	2902832	PRSS22	0.981	|Exon=1
16	2902832	PRSS41	0.019	|EpiMap=1
16	2949676	FLYWCH2	1	|Promoter=1
16	2964090	FLYWCH2	0.07	|GTeX_Finemapped=1|PCHiC_Javierre=0.500
16	2964090	FLYWCH1	0.93	|Promoter=1|Roadmap=1|PCHiC_Javierre=0.500
16	2980272	FLYWCH1	1	|Promoter=1
16	3244611	ZNF75A	0.202	|EpiMap=1
16	3244611	ATP6V0C	0.798	|GTeX_Finemapped=1
16	3726454	TRAP1	0.99	|Promoter=1|PCHiC_Jung=1
16	3726454	DNASE1	0.01	|ABC=1
16	3730578	DNASE1	1	|GTeX_Finemapped=1
16	4049159	TNFRSF12A	0.655	|EpiMap=1
16	4049159	ADCY9	0.345	|PCHiC_Jung=1|ABC=1
16	4049365	ADCY9	0.345	|PCHiC_Jung=1|ABC=1
16	4049365	TNFRSF12A	0.655	|EpiMap=1
16	4060661	ADCY9	1	|GTeX_Finemapped=1|PCHiC_Javierre=1|PCHiC_Jung=1
16	4061031	MEFV	1	|EpiMap=1
16	4061616	MEFV	1	|EpiMap=1
16	4065583	ADCY9	0.914	|Exon=1|PCHiC_Jung=1
16	4065583	ROGDI	0.017	|EpiMap=1
16	4065583	ADCY9	0.914	|Exon=1
16	4065583	ZNF597	0.069	|GTeX_Finemapped=1
16	4066891	MEFV	0.183	|EpiMap=1
16	4066891	ZNF597	0.721	|GTeX_Finemapped=1
16	4066891	ADCY9	0.096	|PCHiC_Jung=1|ABC=1
16	4100324	ADCY9	1	|EpiMap=1
16	4240907	SRL	1	|Exon=1|EpiMap=1|Roadmap=1
16	4250915	SRL	1	|EpiMap=1|Roadmap=1
16	4382607	PAM16	0.2	|eQTLGen_Finemapped=1|PCHiC_Javierre=0.500
16	4382607	GLIS2	0.8	|Promoter=1|Roadmap=1|PCHiC_Jung=1
16	4403664	PAM16	1	|GTeX_Finemapped=1
16	4412868	PAM16	0.01	|ABC=1
16	4412868	CORO7	0.99	|Promoter=1
16	4415410	VASN	0.01	|ABC=1
16	4415410	CORO7	0.99	|Promoter=1
16	4707432	MGRN1	1	|EpiMap=1
16	4721468	MGRN1	0.983	|Exon=1|GTeX_Finemapped=1|Roadmap=1
16	4721468	MGRN1	0.983	|Exon=1|GTeX_Finemapped=1
16	4721468	CORO7	0.017	|EpiMap=1
16	4736834	NUDT16L1	0.007	|ABC=1
16	4736834	ANKS3	0.185	|eQTLGen_Finemapped=1
16	4736834	MGRN1	0.794	|Exon=1|GTeX_Finemapped=1
16	4736834	PPL	0.014	|EpiMap=1
16	4828473	44816	1	|GTeX_Finemapped=1
16	4833970	44816	1	|Exon=1|ABC=1
16	4837362	44816	0.931	|Promoter=1|ABC=1
16	4837362	SMIM22	0.069	|GTeX_Finemapped=1
16	5092904	ALG1	0.981	|Exon=1
16	5092904	NAGPA	0.019	|EpiMap=1|Roadmap=1
16	5501936	FAM86A	1	|GTeX_Finemapped=1
16	7033748	RBFOX1	1	|Exon=1
16	7413117	RBFOX1	1	|ABC=1
16	7413355	RBFOX1	1	|ABC=1
16	7414356	RBFOX1	1	|ABC=1
16	8729124	METTL22	1	|Exon=1|ABC=1
16	8811986	ABAT	1	|EpiMap=1|ABC=1
16	8812663	ABAT	1	|GTeX_Finemapped=1|EpiMap=1|Roadmap=1|ABC=1
16	8812663	ABAT	1	|GTeX_Finemapped=1|EpiMap=1|ABC=1
16	8834632	ABAT	1	|Roadmap=1|ABC=1
16	8862296	ABAT	1	|EpiMap=1
16	9183900	C16orf72	1	|ABC=1
16	9187256	C16orf72	1	|ABC=1
16	9194963	C16orf72	1	|PCHiC_Javierre=1|ABC=1
16	9195050	C16orf72	1	|EpiMap=1|PCHiC_Javierre=1
16	9196463	CARHSP1	0.655	|EpiMap=1
16	9196463	C16orf72	0.345	|ABC=1
16	9199213	C16orf72	1	|EpiMap=1|ABC=1
16	9213419	C16orf72	1	|Exon=1|ABC=1
16	9214940	C16orf72	1	|Exon=1
16	9216914	METTL22	1	|EpiMap=1
16	9218384	C16orf72	1	|GTeX_Finemapped=1
16	9218701	C16orf72	1	|GTeX_Finemapped=1
16	9218887	CARHSP1	1	|EpiMap=1
16	9219285	ABAT	1	|EpiMap=1
16	9221749	C16orf72	1	|EpiMap=1|ABC=1
16	10002809	GRIN2A	1	|EpiMap=1
16	10426128	ATF7IP2	1	|EpiMap=1|ABC=1
16	10737348	CIITA	1	|GTeX_Finemapped=1
16	11042394	CLEC16A	1	|EpiMap=1
16	11059363	CIITA	0.5	|Roadmap=1|Cicero=1
16	11059363	SOCS1	0.5	|ABC=1
16	11059837	SOCS1	0.096	|ABC=1
16	11059837	CLEC16A	0.721	|GTeX_Finemapped=1
16	11059837	CIITA	0.183	|EpiMap=1|Roadmap=1
16	11065307	SOCS1	1	|ABC=1
16	11170455	CIITA	0.202	|EpiMap=1
16	11170455	CLEC16A	0.798	|GTeX_Finemapped=1
16	11170761	CLEC16A	0.798	|GTeX_Finemapped=1
16	11170761	TNFRSF17	0.202	|EpiMap=1
16	11219321	CLEC16A	1	|Promoter=1
16	11297168	RMI2	1	|EpiMap=1
16	11299248	SOCS1	1	|ABC=1
16	11318506	GSPT1	0.658	|GTeX_Finemapped=1
16	11318506	SOCS1	0.088	|ABC=1
16	11318506	CIITA	0.167	|EpiMap=1
16	11318506	RMI2	0.088	|Cicero=1
16	11320923	GSPT1	1	|GTeX_Finemapped=1
16	11624245	LITAF	1	|EpiMap=1
16	11701128	LITAF	1	|GTeX_Finemapped=1|PCHiC_Jung=1
16	11706100	LITAF	1	|ABC=1
16	11706100	LITAF	1	|PCHiC_Jung=1|ABC=1
16	11707571	LITAF	1	|GTeX_Finemapped=1|PCHiC_Jung=1|ABC=1
16	11812291	TNFRSF17	0.202	|EpiMap=1
16	11812291	SNN	0.798	|GTeX_Finemapped=1|PCHiC_Jung=1
16	11815964	TXNDC11	1	|ABC=1
16	11816671	TXNDC11	1	|GTeX_Finemapped=1
16	11819569	TXNDC11	0.817	|GTeX_Finemapped=1|ABC=1
16	11819569	SNX29	0.183	|EpiMap=1
16	11826841	TNFRSF17	0.202	|EpiMap=1
16	11826841	SNN	0.798	|GTeX_Finemapped=1
16	11828018	TXNDC11	1	|Promoter=1|GTeX_Finemapped=1|eQTLGen_Finemapped=1|EpiMap=1|ABC=1
16	11828018	TXNDC11	1	|Promoter=1|GTeX_Finemapped=1|eQTLGen_Finemapped=1|EpiMap=1|Roadmap=1|ABC=1
16	12252371	SNX29	1	|ABC=1
16	12296369	PRM2	1	|GTeX_Finemapped=1
16	12296524	PRM2	1	|GTeX_Finemapped=1
16	12299936	PRM2	1	|GTeX_Finemapped=1
16	12301647	PRM2	1	|GTeX_Finemapped=1
16	12536988	SNX29	1	|Exon=1
16	12708550	CPPED1	1	|EpiMap=1|PCHiC_Jung=1|ABC=1
16	12708961	CPPED1	1	|EpiMap=1|PCHiC_Jung=1|ABC=1
16	12712483	CPPED1	1	|EpiMap=1
16	12712483	CPPED1	1	|EpiMap=1|PCHiC_Javierre=1
16	12713040	CPPED1	1	|PCHiC_Javierre=1|ABC=1
16	12721521	CPPED1	1	|EpiMap=1|PCHiC_Javierre=1|PCHiC_Jung=1
16	12730958	SHISA9	1	|EpiMap=1
16	12847834	CPPED1	1	|EpiMap=1|Roadmap=1|PCHiC_Jung=1
16	12928109	CPPED1	1	|PCHiC_Jung=1|ABC=1
16	12968134	SHISA9	1	|EpiMap=1|Roadmap=1
16	13012378	SHISA9	1	|EpiMap=1|Roadmap=1|PCHiC_Jung=1
16	13130680	SHISA9	1	|EpiMap=1|PCHiC_Jung=1
16	13135621	SHISA9	1	|EpiMap=1|PCHiC_Jung=1
16	13262039	SHISA9	1	|EpiMap=1|PCHiC_Jung=1
16	14377712	MKL2	1	|ABC=1
16	14499886	NPIPA1	0.655	|EpiMap=1
16	14499886	ERCC4	0.345	|ABC=1
16	15125441	NTAN1	0.345	|ABC=1
16	15125441	NPIPA1	0.655	|EpiMap=1
16	15126890	NTAN1	0.279	|EpiMap=1|ABC=1
16	15126890	PDXDC1	0.721	|GTeX_Finemapped=1|PCHiC_Jung=1
16	15127986	PDXDC1	0.744	|Promoter=1
16	15127986	PDXDC1	0.744	|Promoter=1|PCHiC_Jung=1
16	15127986	ABCC6P2	0.056	|GTeX_Finemapped=1
16	15127986	NPIPA1	0.2	|eQTLGen_Finemapped=1|EpiMap=1
16	15129092	NOMO1	0.706	|eQTLGen_Finemapped=1
16	15129092	NTAN1	0.082	|EpiMap=1|Roadmap=1|ABC=1
16	15129092	NPIPA1	0.212	|GTeX_Finemapped=1
16	15129459	PDXDC1	0.721	|GTeX_Finemapped=1|PCHiC_Jung=1
16	15129459	NTAN1	0.279	|EpiMap=1|ABC=1
16	15129940	PDXDC1	0.93	|Exon=1|PCHiC_Jung=1
16	15129940	NPIPA5	0.035	|GTeX_Finemapped=0.500
16	15129940	NPIPA1	0.035	|GTeX_Finemapped=0.500
16	15129940	PDXDC1	0.93	|Exon=1
16	15129940	PDXDC1	0.93	|Exon=1
16	15129940	PDXDC1	0.93	|Exon=1|PCHiC_Jung=1
16	15129970	PDXDC1	1	|Exon=1|GTeX_Finemapped=1
16	15129970	PDXDC1	1	|Exon=1|GTeX_Finemapped=1|PCHiC_Jung=1
16	15130351	RRN3	0.019	|EpiMap=1
16	15130351	PDXDC1	0.981	|Exon=1
16	15130351	PDXDC1	0.981	|Exon=1|PCHiC_Jung=1
16	15130594	PDXDC1	0.93	|Exon=1|PCHiC_Jung=1
16	15130594	PDXDC1	0.93	|Exon=1|PCHiC_Jung=1
16	15130594	NTAN1	0.07	|GTeX_Finemapped=1
16	15131076	NPIPA1	0.017	|EpiMap=1
16	15131076	NTAN1	0.009	|ABC=1
16	15131076	PDXDC1	0.974	|Exon=1|GTeX_Finemapped=1
16	15131076	PDXDC1	0.974	|Exon=1|GTeX_Finemapped=1|PCHiC_Jung=1
16	15131962	NTAN1	0.93	|Exon=1
16	15131962	NTAN1	0.93	|Exon=1
16	15131962	PDXDC1	0.07	|GTeX_Finemapped=1|PCHiC_Jung=1
16	15131974	PDXDC1	0.07	|GTeX_Finemapped=1|PCHiC_Jung=1
16	15131974	NTAN1	0.93	|Exon=1
16	15131974	NTAN1	0.93	|Exon=1
16	15131974	PDXDC1	0.07	|GTeX_Finemapped=1
16	15132108	PDXDC1	1	|GTeX_Finemapped=1|PCHiC_Jung=1
16	15132840	NPIPA1	0.231	|GTeX_Finemapped=1
16	15132840	NOMO1	0.769	|eQTLGen_Finemapped=1
16	15135943	RRN3	0.962	|eQTLGen_Finemapped=1
16	15135943	NTAN1	0.038	|ABC=1
16	15140211	PDXDC1	1	|GTeX_Finemapped=1
16	15140211	PDXDC1	1	|GTeX_Finemapped=1|PCHiC_Jung=1
16	15147725	NOMO1	0.231	|GTeX_Finemapped=1
16	15147725	NPIPA1	0.769	|eQTLGen_Finemapped=1
16	15150833	RRN3	0.057	|GTeX_Finemapped=1
16	15150833	NTAN1	0.943	|Promoter=1|eQTLGen_Finemapped=1
16	15153717	MPV17L	0.231	|GTeX_Finemapped=1
16	15153717	PDXDC1	0.769	|eQTLGen_Finemapped=1|PCHiC_Jung=1
16	15153717	PDXDC1	0.769	|eQTLGen_Finemapped=1
16	15158346	NPIPA1	0.231	|GTeX_Finemapped=1
16	15158346	NOMO1	0.769	|eQTLGen_Finemapped=1
16	15168760	RRN3	1	|GTeX_Finemapped=1|eQTLGen_Finemapped=1
16	15187912	RRN3	0.813	|Promoter=1|GTeX_Finemapped=1|ABC=1
16	15187912	NTAN1	0.187	|eQTLGen_Finemapped=1
16	15369019	PDXDC1	1	|GTeX_Finemapped=1
16	15535071	C16orf45	1	|ABC=1
16	15680642	C16orf45	1	|Exon=1
16	15680642	C16orf45	1	|Exon=1|PCHiC_Jung=1
16	15682022	C16orf45	1	|Exon=1|GTeX_Finemapped=1|PCHiC_Jung=1
16	15683594	KIAA0430	0.038	|Roadmap=1|PCHiC_Javierre=0.500|PCHiC_Jung=0.500|ABC=1
16	15683594	C16orf45	0.962	|eQTLGen_Finemapped=1
16	15695358	NDE1	1	|EpiMap=1|PCHiC_Javierre=0.500|PCHiC_Jung=0.500
16	15697795	C16orf45	1	|eQTLGen_Finemapped=1
16	15701058	KIAA0430	1	|PCHiC_Jung=0.500|ABC=1
16	15701769	NDE1	0.882	|GTeX_Finemapped=1
16	15701769	KIAA0430	0.118	|PCHiC_Jung=0.500|ABC=1
16	15701769	NDE1	0.882	|GTeX_Finemapped=1|PCHiC_Jung=0.500
16	15705605	NOMO1	0.019	|EpiMap=1
16	15705605	KIAA0430	0.981	|Exon=1|PCHiC_Javierre=0.500|PCHiC_Jung=0.500
16	15707572	C16orf45	0.97	|GTeX_Finemapped=1|eQTLGen_Finemapped=1|PCHiC_Jung=1
16	15707572	KIAA0430	0.03	|PCHiC_Javierre=0.500|ABC=1
16	15724113	C16orf45	0.231	|GTeX_Finemapped=1
16	15724113	KIAA0430	0.769	|eQTLGen_Finemapped=1|PCHiC_Javierre=1
16	15726293	KIAA0430	0.055	|EpiMap=1|PCHiC_Javierre=1
16	15726293	NDE1	0.945	|GTeX_Finemapped=1|eQTLGen_Finemapped=1
16	15732092	KIAA0430	0.93	|Promoter=1|Roadmap=1
16	15732092	C16orf45	0.07	|GTeX_Finemapped=1
16	15734125	KIAA0430	0.727	|eQTLGen_Finemapped=1|Roadmap=1
16	15734125	NDE1	0.055	|EpiMap=1
16	15734125	C16orf45	0.218	|GTeX_Finemapped=1
16	15735511	KIAA0430	0.802	|Promoter=1|Roadmap=1|ABC=1
16	15735511	C16orf45	0.198	|eQTLGen_Finemapped=1
16	15737858	KIAA0430	0.505	|Promoter=0.500|ABC=1
16	15737858	NDE1	0.495	|Promoter=0.500|Roadmap=1
16	15747112	NDE1	1	|GTeX_Finemapped=1|EpiMap=1|Roadmap=1|ABC=1
16	15796568	NDE1	1	|EpiMap=1|ABC=1
16	15802334	NDE1	0.798	|GTeX_Finemapped=1
16	15802334	NDE1	0.798	|GTeX_Finemapped=1|PCHiC_Jung=0.500
16	15802334	ABCC1	0.202	|EpiMap=1
16	15807677	NDE1	1	|GTeX_Finemapped=1
16	15807677	NDE1	1	|GTeX_Finemapped=1|PCHiC_Jung=0.500
16	15811023	MYH11	1	|Exon=1|EpiMap=1
16	15811062	MYH11	1	|Exon=1
16	15813945	MYH11	1	|EpiMap=1
16	15818141	MYH11	0.93	|Promoter=1
16	15818141	MYH11	0.93	|Promoter=1|PCHiC_Jung=1
16	15818141	NDE1	0.07	|GTeX_Finemapped=1
16	15818310	MYH11	0.487	|Promoter=1|EpiMap=1|PCHiC_Jung=1
16	15818310	NDE1	0.513	|Exon=1|GTeX_Finemapped=1
16	15831212	NDE1	1	|GTeX_Finemapped=1
16	15839034	MYH11	0.931	|Exon=1|EpiMap=1
16	15839034	NDE1	0.069	|GTeX_Finemapped=1
16	15841773	MYH11	1	|Exon=1
16	15850204	MYH11	1	|Exon=1|EpiMap=1
16	15850204	MYH11	1	|Exon=1|EpiMap=1|PCHiC_Jung=1
16	15853596	MYH11	1	|Exon=1
16	15853596	MYH11	1	|Exon=1|PCHiC_Jung=1
16	15865189	MYH11	1	|EpiMap=1|Roadmap=1|PCHiC_Jung=1
16	15867987	MYH11	1	|GTeX_Finemapped=1|EpiMap=1|PCHiC_Javierre=1|PCHiC_Jung=1
16	15869801	NDE1	1	|GTeX_Finemapped=1
16	15871897	MYH11	1	|EpiMap=1|PCHiC_Javierre=1|Cicero=1
16	15877074	MYH11	1	|Promoter=1|EpiMap=1|PCHiC_Javierre=1|PCHiC_Jung=1
16	15877411	MYH11	1	|Promoter=1|PCHiC_Javierre=1|PCHiC_Jung=1
16	15877655	NOMO3	0.07	|GTeX_Finemapped=1
16	15877655	MYH11	0.93	|Promoter=1|PCHiC_Javierre=1|PCHiC_Jung=1
16	15878153	NOMO3	0.07	|GTeX_Finemapped=1
16	15878153	MYH11	0.93	|Promoter=1|PCHiC_Javierre=1|PCHiC_Jung=1
16	15963623	NPIPA1	1	|EpiMap=1
16	15980247	FOPNL	1	|eQTLGen_Finemapped=1|Roadmap=1
16	15980509	FOPNL	1	|eQTLGen_Finemapped=1|Roadmap=1
16	15980684	FOPNL	1	|eQTLGen_Finemapped=1|Roadmap=1
16	15981367	FOPNL	1	|eQTLGen_Finemapped=1|Roadmap=1|ABC=1
16	15982258	FOPNL	1	|Promoter=1|ABC=1
16	16079117	ABCC1	1	|eQTLGen_Finemapped=1|EpiMap=1|Roadmap=1|PCHiC_Jung=1
16	16079201	ABCC1	1	|eQTLGen_Finemapped=1|EpiMap=1|Roadmap=1|PCHiC_Jung=1
16	16081791	ABCC1	1	|eQTLGen_Finemapped=1|EpiMap=1|Roadmap=1|PCHiC_Jung=1|ABC=1
16	16082232	ABCC1	0.744	|EpiMap=1|Roadmap=1|PCHiC_Jung=1|ABC=1
16	16082232	MYH11	0.256	|Cicero=1
16	16082252	MYH11	0.035	|Cicero=1
16	16082252	ABCC1	0.965	|eQTLGen_Finemapped=1|EpiMap=1|Roadmap=1|PCHiC_Jung=1|ABC=1
16	16082301	ABCC1	0.965	|eQTLGen_Finemapped=1|EpiMap=1|Roadmap=1|PCHiC_Jung=1|ABC=1
16	16082301	MYH11	0.035	|Cicero=1
16	16092407	ABCC1	0.744	|EpiMap=1|Roadmap=1|ABC=1
16	16092407	MYH11	0.256	|Cicero=1
16	16098032	ABCC1	1	|Roadmap=1|PCHiC_Jung=1|ABC=1
16	16098368	ABCC1	1	|GTeX_Finemapped=1|Roadmap=1|PCHiC_Jung=1|ABC=1
16	16098379	ABCC1	1	|Roadmap=1|PCHiC_Jung=1|ABC=1
16	16098475	ABCC1	1	|EpiMap=1|Roadmap=1|PCHiC_Jung=1|ABC=1
16	16106119	ABCC1	1	|GTeX_Finemapped=1
16	16108894	ABCC1	0.983	|Promoter=1|GTeX_Finemapped=1
16	16108894	ABCC1	0.983	|Promoter=1|GTeX_Finemapped=1|Roadmap=1
16	16108894	NPIPA7	0.017	|EpiMap=1
16	16114892	MYH11	1	|Cicero=1
16	16115626	ABCC1	0.345	|PCHiC_Jung=1|ABC=1
16	16115626	NPIPA7	0.655	|EpiMap=1
16	16117400	NPIPA7	1	|EpiMap=1
16	16119024	ABCC1	1	|GTeX_Finemapped=1|ABC=1|Cicero=1
16	16119024	ABCC1	1	|GTeX_Finemapped=1|Roadmap=1|PCHiC_Jung=1|ABC=1|Cicero=1
16	16119523	ABCC1	1	|EpiMap=1|Roadmap=1|PCHiC_Jung=1|ABC=1
16	16123048	ABCC1	1	|GTeX_Finemapped=1|PCHiC_Jung=1|ABC=1
16	16123459	ABCC1	0.817	|GTeX_Finemapped=1|PCHiC_Jung=1|ABC=1
16	16123459	NPIPA7	0.183	|EpiMap=1
16	16124008	ABCC1	1	|EpiMap=1|PCHiC_Jung=1
16	16127235	ABCC1	1	|GTeX_Finemapped=1|EpiMap=1|Roadmap=1|PCHiC_Jung=1
16	16127504	ABCC1	1	|EpiMap=1|Roadmap=1|PCHiC_Jung=1|ABC=1|Cicero=1
16	16132880	MYH11	0.096	|Cicero=1
16	16132880	ABCC1	0.904	|GTeX_Finemapped=1|EpiMap=1|Roadmap=1
16	16136147	ABCC1	1	|GTeX_Finemapped=1|EpiMap=1|Roadmap=1|ABC=1
16	16138322	ABCC1	1	|Exon=1|Roadmap=1
16	16138322	ABCC1	1	|Exon=1
16	16139714	MYH11	0.01	|Cicero=1
16	16139714	ABCC1	0.99	|Exon=1|ABC=1
16	16141823	ABCC1	1	|EpiMap=1
16	16145747	PKD1P1	1	|GTeX_Finemapped=1
16	16148625	ABCC1	1	|GTeX_Finemapped=1
16	16148625	ABCC1	1	|GTeX_Finemapped=1|PCHiC_Jung=1
16	16150208	ABCC1	1	|GTeX_Finemapped=1|PCHiC_Jung=1
16	16236650	ABCC1	1	|Exon=1
16	16238584	FOPNL	1	|EpiMap=1
16	16244174	FOPNL	0.345	|ABC=1
16	16244174	ABCC6	0.655	|EpiMap=1|Roadmap=1
16	16291983	ABCC6	1	|Exon=1
16	17200673	XYLT1	1	|Exon=1|EpiMap=1
16	17201196	XYLT1	1	|Exon=1
16	17352313	XYLT1	1	|Promoter=1|PCHiC_Jung=1
16	17366705	NPIPA7	1	|EpiMap=1
16	17384124	XYLT1	1	|PCHiC_Javierre=1|PCHiC_Jung=1|ABC=1
16	17437934	XYLT1	1	|EpiMap=1|PCHiC_Jung=1
16	18768693	RPS15A	1	|EpiMap=1
16	18787799	RPS15A	1	|EpiMap=1
16	18813130	SMG1	0.069	|GTeX_Finemapped=1
16	18813130	ARL6IP1	0.931	|Promoter=1|ABC=1
16	19362235	ARL6IP1	1	|GTeX_Finemapped=1
16	19499512	TMC5	0.1	|EpiMap=1|ABC=1
16	19499512	GDE1	0.9	|eQTLGen_Finemapped=1|Cicero=1
16	19538012	C16orf62	1	|GTeX_Finemapped=1
16	19544572	C16orf62	1	|EpiMap=1
16	19548152	CCP110	0.93	|Exon=1|Roadmap=1
16	19548152	C16orf62	0.07	|GTeX_Finemapped=1
16	19567211	C16orf62	1	|Promoter=1|ABC=1
16	19575047	C16orf62	1	|EpiMap=1
16	19580699	C16orf62	1	|Exon=1
16	19590334	GPRC5B	0.018	|EpiMap=1|PCHiC_Javierre=1
16	19590334	C16orf62	0.982	|Exon=1|ABC=1
16	19590444	GPRC5B	0.018	|EpiMap=1|PCHiC_Javierre=1
16	19590444	C16orf62	0.982	|Exon=1|ABC=1
16	19593221	C16orf62	1	|Exon=1
16	20396958	ACSM5	1	|EpiMap=1|Roadmap=1
16	20405191	ACSM5	1	|Roadmap=1|ABC=1
16	20410547	PDILT	0.99	|Exon=1
16	20410547	PDILT	0.99	|Exon=1|Roadmap=1
16	20410547	ACSM5	0.01	|ABC=1
16	20421556	ACSM5	1	|Promoter=1|EpiMap=1|Roadmap=1|ABC=1|Cicero=1
16	20672175	ACSM3	1	|GTeX_Finemapped=1|PCHiC_Jung=1
16	20672335	ACSM1	1	|GTeX_Finemapped=1
16	20677170	ACSM3	1	|GTeX_Finemapped=1
16	20684526	ACSM3	0.655	|EpiMap=1|Roadmap=1
16	20684526	ACSM1	0.345	|ABC=1
16	20688629	LYRM1	0.706	|eQTLGen_Finemapped=1
16	20688629	ACSM1	0.028	|Roadmap=1|ABC=1
16	20688629	ACSM3	0.266	|GTeX_Finemapped=1|EpiMap=1
16	20707898	ACSM1	1	|ABC=1
16	20711506	ACSM1	1	|ABC=1
16	20715222	ACSM1	0.231	|GTeX_Finemapped=1
16	20715222	THUMPD1	0.769	|eQTLGen_Finemapped=1
16	20719337	ACSM1	0.231	|GTeX_Finemapped=1|Roadmap=1
16	20719337	THUMPD1	0.769	|eQTLGen_Finemapped=1
16	20722569	THUMPD1	1	|eQTLGen_Finemapped=1
16	20730957	ACSM3	0.202	|EpiMap=1
16	20730957	ACSM1	0.798	|GTeX_Finemapped=1|PCHiC_Jung=1
16	20741388	THUMPD1	1	|eQTLGen_Finemapped=1
16	20743472	ACSM1	1	|GTeX_Finemapped=1|PCHiC_Jung=1
16	20745255	THUMPD1	1	|Exon=1|ABC=1
16	20745451	ACSM1	0.018	|EpiMap=1|Roadmap=1|PCHiC_Jung=1
16	20745451	THUMPD1	0.982	|Exon=1|ABC=1
16	20746321	THUMPD1	0.915	|Exon=1|ABC=1
16	20746321	ACSM1	0.068	|GTeX_Finemapped=1|PCHiC_Jung=1
16	20746321	GP2	0.017	|EpiMap=1
16	20761886	THUMPD1	1	|eQTLGen_Finemapped=1
16	20762820	THUMPD1	0.769	|eQTLGen_Finemapped=1
16	20762820	ACSM1	0.231	|GTeX_Finemapped=1
16	20765943	ACSM1	0.224	|GTeX_Finemapped=1|PCHiC_Jung=1
16	20765943	ACSM3	0.03	|Roadmap=1|ABC=1
16	20765943	THUMPD1	0.746	|eQTLGen_Finemapped=1
16	20796508	THUMPD1	1	|eQTLGen_Finemapped=1
16	20798212	THUMPD1	1	|eQTLGen_Finemapped=1
16	20808020	ERI2	1	|Exon=1
16	20810067	ERI2	0.798	|Exon=1|ABC=0.500
16	20810067	THUMPD1	0.198	|eQTLGen_Finemapped=1
16	20810067	AC004381.6	0.004	|ABC=0.500
16	20810730	DCUN1D3	1	|GTeX_Finemapped=1
16	20811092	ERI2	0.038	|ABC=1
16	20811092	THUMPD1	0.962	|eQTLGen_Finemapped=1
16	20823067	AC004381.6	1	|GTeX_Finemapped=1
16	20824321	AC004381.6	1	|ABC=1
16	20825863	ERI2	1	|GTeX_Finemapped=1
16	20857260	AC004381.6	1	|GTeX_Finemapped=1
16	20858929	LYRM1	0.202	|EpiMap=1
16	20858929	AC004381.6	0.798	|GTeX_Finemapped=1|Roadmap=1
16	20860897	AC004381.6	0.983	|Exon=1|GTeX_Finemapped=1
16	20860897	DCUN1D3	0.017	|EpiMap=1|PCHiC_Jung=0.333
16	20869089	DCUN1D3	0.93	|Exon=1
16	20869089	ERI2	0.07	|GTeX_Finemapped=1
16	20876790	LYRM1	1	|ABC=1
16	20880040	DCUN1D3	1	|Promoter=1
16	20886385	ACSM3	0.5	|Cicero=1
16	20886385	LYRM1	0.5	|ABC=1
16	20886407	LYRM1	0.5	|ABC=1
16	20886407	ACSM3	0.5	|Cicero=1
16	20906057	THUMPD1	0.769	|eQTLGen_Finemapped=1
16	20906057	AC004381.6	0.231	|GTeX_Finemapped=1
16	20909404	DCUN1D3	0.118	|Roadmap=1|Cicero=1
16	20909404	AC004381.6	0.882	|GTeX_Finemapped=1
16	20931147	ACSM1	1	|GTeX_Finemapped=1
16	20959918	DNAH3	1	|Exon=1
16	21724919	NPIPB3	1	|GTeX_Finemapped=1
16	21729068	NPIPB3	1	|GTeX_Finemapped=1
16	21729214	NPIPB3	1	|GTeX_Finemapped=1
16	22192896	NPIPB3	1	|GTeX_Finemapped=1
16	22194391	NPIPB3	1	|GTeX_Finemapped=1
16	22207274	UQCRC2	0.895	|GTeX_Finemapped=1|Cicero=1
16	22207274	EEF2K	0.105	|ABC=1
16	22210600	CDR2	0.655	|EpiMap=1
16	22210600	EEF2K	0.345	|ABC=1
16	22221486	EEF2K	1	|EpiMap=1|ABC=1
16	22225446	NPIPB3	1	|GTeX_Finemapped=1
16	22282150	NPIPB3	1	|GTeX_Finemapped=1
16	22284700	UQCRC2	0.655	|EpiMap=1
16	22284700	POLR3E	0.345	|ABC=1
16	22294923	EEF2K	1	|GTeX_Finemapped=1|PCHiC_Jung=1
16	22296486	EEF2K	0.991	|Exon=1|GTeX_Finemapped=1|PCHiC_Jung=1
16	22296486	EEF2K	0.991	|Exon=1|GTeX_Finemapped=1
16	22296486	POLR3E	0.009	|ABC=1
16	22311550	RRN3P3	1	|GTeX_Finemapped=1
16	22315925	POLR3E	1	|EpiMap=1
16	22317457	EEF2K	1	|eQTLGen_Finemapped=1
16	22342103	RRN3P3	1	|GTeX_Finemapped=1
16	22390261	RRN3P3	1	|GTeX_Finemapped=1
16	22392905	NPIPB5	0.167	|EpiMap=1
16	22392905	RRN3P3	0.658	|GTeX_Finemapped=1
16	22392905	CDR2	0.175	|Roadmap=1|ABC=1|Cicero=1
16	22435811	RRN3P3	0.224	|GTeX_Finemapped=1
16	22435811	CDR2	0.776	|eQTLGen_Finemapped=1|ABC=1
16	23080634	USP31	1	|Exon=1
16	23401112	CHP2	1	|GTeX_Finemapped=1
16	23403744	COG7	0.981	|Exon=1
16	23403744	USP31	0.019	|EpiMap=1|PCHiC_Jung=0.500
16	23409440	COG7	1	|Exon=1|ABC=1
16	23410532	UBFD1	0.655	|EpiMap=1
16	23410532	SCNN1G	0.345	|PCHiC_Javierre=1|PCHiC_Jung=1|ABC=1
16	23435239	COG7	0.096	|ABC=1
16	23435239	NPIPB5	0.183	|EpiMap=1
16	23435239	PLK1	0.721	|GTeX_Finemapped=1
16	23478535	GGA2	1	|Exon=1
16	23505992	GGA2	0.93	|Promoter=1
16	23505992	PLK1	0.07	|GTeX_Finemapped=1
16	23533536	GGA2	0.019	|EpiMap=1
16	23533536	EARS2	0.981	|Exon=1
16	23547082	NDUFAB1	1	|EpiMap=1
16	23547444	EARS2	1	|EpiMap=1
16	23570746	UBFD1	1	|Promoter=1|GTeX_Finemapped=1|Roadmap=1
16	23573106	UBFD1	1	|EpiMap=1
16	23577096	UBFD1	0.882	|GTeX_Finemapped=1|Roadmap=1
16	23577096	EARS2	0.118	|ABC=1
16	23584361	UBFD1	1	|Exon=1
16	23588966	NDUFAB1	1	|PCHiC_Jung=1|ABC=1
16	23652525	PALB2	0.5	|Exon=1|ABC=0.500
16	23652525	DCTN5	0.5	|Promoter=1|ABC=0.500
16	23815150	PRKCB	1	|Roadmap=1|PCHiC_Javierre=1|PCHiC_Jung=1|ABC=1
16	23815150	PRKCB	1	|ABC=1
16	23837694	PRKCB	1	|EpiMap=1|Roadmap=1|ABC=1
16	23849035	PRKCB	1	|Promoter=1|GTeX_Finemapped=1|Roadmap=1|ABC=1
16	23849035	PRKCB	1	|Promoter=1|GTeX_Finemapped=1|ABC=1
16	23849839	PRKCB	1	|GTeX_Finemapped=1|Roadmap=1
16	23853860	PRKCB	1	|EpiMap=1|Roadmap=1|ABC=1
16	24712168	TNRC6A	1	|ABC=1
16	24712999	LCMT1	0.655	|EpiMap=1
16	24712999	TNRC6A	0.345	|PCHiC_Jung=1|ABC=1
16	24713104	TNRC6A	0.345	|PCHiC_Jung=1|ABC=1
16	24713104	LCMT1	0.655	|EpiMap=1
16	24787195	TNRC6A	1	|PCHiC_Jung=1|ABC=1
16	24787195	TNRC6A	1	|ABC=1
16	24918048	SLC5A11	1	|Exon=1
16	24954723	ARHGAP17	1	|GTeX_Finemapped=1
16	24959997	ARHGAP17	1	|GTeX_Finemapped=1|EpiMap=1|PCHiC_Javierre=1
16	24968214	ARHGAP17	1	|Promoter=1|PCHiC_Javierre=1|PCHiC_Jung=1
16	24969440	ARHGAP17	1	|Promoter=1|EpiMap=1|PCHiC_Javierre=1|PCHiC_Jung=1
16	24984594	ARHGAP17	1	|EpiMap=1
16	24997388	ARHGAP17	1	|EpiMap=1
16	25002740	ARHGAP17	1	|GTeX_Finemapped=1|PCHiC_Jung=1|ABC=1
16	25027449	ARHGAP17	1	|Promoter=1|ABC=1
16	25100690	LCMT1	1	|Roadmap=1|ABC=1
16	25100690	LCMT1	1	|ABC=1
16	25101569	SLC5A11	1	|EpiMap=1
16	25118770	LCMT1	1	|ABC=1
16	25121358	LCMT1	1	|ABC=1
16	25124129	LCMT1	1	|Promoter=1
16	25136352	LCMT1	1	|GTeX_Finemapped=1
16	26741229	KIAA0556	1	|GTeX_Finemapped=1
16	27166296	KDM8	1	|EpiMap=1
16	27168121	KDM8	1	|EpiMap=1
16	27413151	IL21R	1	|Promoter=1|EpiMap=1|Roadmap=1|ABC=1
16	27414339	IL21R	1	|Promoter=1|ABC=1|Cicero=1
16	27414339	IL21R	1	|Promoter=1|Roadmap=1|ABC=1|Cicero=1
16	27964904	GSG1L	1	|GTeX_Finemapped=1|PCHiC_Javierre=1|PCHiC_Jung=1
16	28330790	SBK1	1	|PCHiC_Javierre=1|PCHiC_Jung=1|ABC=1
16	28550667	NUPR1	1	|Promoter=1|GTeX_Finemapped=1|Roadmap=1|ABC=1
16	28550667	NUPR1	1	|Promoter=1|GTeX_Finemapped=1|ABC=1
16	28554108	IL27	0.183	|EpiMap=1|PCHiC_Jung=1
16	28554108	NUPR1	0.817	|GTeX_Finemapped=1|ABC=1
16	28554148	NUPR1	0.036	|ABC=1
16	28554148	IL27	0.068	|EpiMap=1|PCHiC_Jung=1
16	28554148	SULT1A1	0.896	|eQTLGen_Finemapped=1
16	28554699	IL27	0.037	|PCHiC_Jung=1|Cicero=1
16	28554699	NUPR1	0.037	|ABC=1
16	28554699	SULT1A1	0.926	|eQTLGen_Finemapped=1
16	28559573	NUPR1	1	|GTeX_Finemapped=1|PCHiC_Javierre=1
16	28570005	CCDC101	0.279	|EpiMap=1|ABC=1
16	28570005	NUPR1	0.721	|GTeX_Finemapped=1|PCHiC_Javierre=1
16	28570050	CCDC101	0.104	|EpiMap=1|ABC=1
16	28570050	SULT1A1	0.896	|eQTLGen_Finemapped=1
16	28583865	SULT1A2	0.882	|GTeX_Finemapped=1
16	28583865	CCDC101	0.118	|PCHiC_Javierre=1|ABC=1
16	28586127	NUPR1	1	|GTeX_Finemapped=1
16	28587389	SULT1A2	1	|GTeX_Finemapped=1
16	28593347	SULT1A2	1	|GTeX_Finemapped=1
16	28593597	NUPR1	1	|GTeX_Finemapped=1
16	28594549	SULT1A2	1	|GTeX_Finemapped=1
16	28595700	SULT1A2	1	|GTeX_Finemapped=1
16	28602991	NUPR1	0.07	|GTeX_Finemapped=1
16	28602991	CCDC101	0.93	|Exon=1|PCHiC_Javierre=1
16	28603168	NUPR1	1	|GTeX_Finemapped=1
16	29036915	LAT	1	|EpiMap=1|Roadmap=1|PCHiC_Jung=0.500|ABC=1
16	29315375	CDIPT-AS1	1	|GTeX_Finemapped=1
16	29698625	QPRT	0.118	|ABC=1
16	29698625	ZNF747	0.882	|GTeX_Finemapped=1
16	29711343	SPN	0.071	|EpiMap=1
16	29711343	QPRT	0.929	|eQTLGen_Finemapped=1
16	29885447	CDIPT	1	|eQTLGen_Finemapped=1
16	29910518	CDIPT	0.187	|eQTLGen_Finemapped=1
16	29910518	SEZ6L2	0.813	|Exon=1|GTeX_Finemapped=1|ABC=1
16	29910725	CDIPT	0.107	|eQTLGen_Finemapped=1
16	29910725	SEZ6L2	0.465	|Exon=1|GTeX_Finemapped=1|ABC=1
16	29910725	ASPHD1	0.428	|Promoter=1
16	30154740	CORO1A	0.231	|GTeX_Finemapped=1
16	30154740	GDPD3	0.769	|eQTLGen_Finemapped=1
16	30154740	CORO1A	0.231	|GTeX_Finemapped=1|Roadmap=1
16	30156963	ZNF771	0.769	|eQTLGen_Finemapped=1
16	30156963	CORO1A	0.231	|GTeX_Finemapped=1
16	30157701	CORO1A	0.769	|eQTLGen_Finemapped=1
16	30157701	NPIPB11	0.231	|GTeX_Finemapped=1
16	30172627	CORO1A	1	|GTeX_Finemapped=1
16	30174926	CORO1A	1	|GTeX_Finemapped=1
16	30174926	CORO1A	1	|GTeX_Finemapped=1|Roadmap=1
16	30457350	SEPHS2	0.944	|Exon=1|eQTLGen_Finemapped=1|ABC=1
16	30457350	ITGAL	0.056	|GTeX_Finemapped=1
16	30460055	ITGAL	0.212	|GTeX_Finemapped=1
16	30460055	SEPHS2	0.788	|eQTLGen_Finemapped=1|EpiMap=1|Roadmap=1|ABC=1
16	30471109	ITGAL	1	|Roadmap=1|ABC=1
16	30482494	ITGAL	1	|eQTLGen_Finemapped=1|EpiMap=1|ABC=1|Cicero=1
16	30482494	ITGAL	1	|eQTLGen_Finemapped=1|EpiMap=1|Roadmap=1|ABC=1|Cicero=1
16	30482540	ITGAL	1	|eQTLGen_Finemapped=1|EpiMap=1|ABC=1|Cicero=1
16	30482540	ITGAL	1	|eQTLGen_Finemapped=1|EpiMap=1|Roadmap=1|ABC=1|Cicero=1
16	30482803	ITGAL	1	|eQTLGen_Finemapped=1|ABC=1
16	30482803	ITGAL	1	|eQTLGen_Finemapped=1|Roadmap=1|ABC=1
16	30485393	ITGAL	1	|Exon=1|Roadmap=1
16	30485393	ITGAL	1	|Exon=1
16	30493630	SEPHS2	1	|GTeX_Finemapped=1|PCHiC_Jung=1
16	30495412	ITGAL	1	|GTeX_Finemapped=1|eQTLGen_Finemapped=1|Roadmap=1
16	30500761	ITGAL	0.931	|Promoter=1|EpiMap=1
16	30500761	SEPHS2	0.069	|GTeX_Finemapped=1|Roadmap=1|PCHiC_Javierre=1
16	30510571	ITGAL	1	|Exon=1|EpiMap=1|Roadmap=1|PCHiC_Jung=1
16	30514103	FBRS	1	|GTeX_Finemapped=1
16	30823047	ZNF688	0.769	|eQTLGen_Finemapped=1
16	30823047	C16orf93	0.231	|GTeX_Finemapped=1
16	30846134	BCL7C	0.755	|Exon=1
16	30846134	C16orf93	0.245	|GTeX_Finemapped=1|eQTLGen_Finemapped=1
16	31630149	TGFB1I1	1	|GTeX_Finemapped=1
16	31838156	PRSS8	1	|GTeX_Finemapped=1
16	48201432	ABCC11	1	|Exon=1
16	49022390	ABCC12	1	|GTeX_Finemapped=1
16	49051381	ZNF423	1	|EpiMap=1
16	49053462	ZNF423	1	|EpiMap=1
16	49533752	CBLN1	1	|EpiMap=1
16	49533796	CBLN1	1	|EpiMap=1
16	49766772	ZNF423	1	|GTeX_Finemapped=1|EpiMap=1
16	49766772	ZNF423	1	|GTeX_Finemapped=1|EpiMap=1|Roadmap=1
16	49779539	ZNF423	1	|EpiMap=1|Roadmap=1
16	49821110	ZNF423	1	|EpiMap=1
16	49822427	CBLN1	1	|ABC=1
16	49822940	ZNF423	1	|Promoter=1|ABC=1
16	49851110	ZNF423	1	|Roadmap=1|ABC=1
16	50045839	CNEP1R1	1	|ABC=1
16	50072119	NOD2	0.655	|EpiMap=1
16	50072119	HEATR3	0.345	|ABC=1
16	50160259	PAPD5	1	|PCHiC_Jung=1|ABC=1
16	51089807	SALL1	1	|PCHiC_Jung=1|ABC=1
16	51130564	SALL1	1	|EpiMap=1
16	51279056	SALL1	1	|PCHiC_Jung=1|ABC=1
16	51346929	SALL1	1	|EpiMap=1
16	51418013	SALL1	1	|EpiMap=1|PCHiC_Jung=1
16	51625759	SALL1	1	|EpiMap=1|PCHiC_Jung=1
16	51628309	CYLD	1	|GTeX_Finemapped=1
16	52417546	TOX3	1	|EpiMap=1
16	52441658	TOX3	1	|EpiMap=1
16	52441658	TOX3	1	|EpiMap=1|PCHiC_Jung=1
16	52681001	TOX3	1	|EpiMap=1
16	53128056	FTO	0.655	|EpiMap=1
16	53128056	CHD9	0.345	|Roadmap=1|PCHiC_Jung=1|ABC=1
16	53487917	RBL2	1	|Roadmap=1|Cicero=1
16	53773104	AKTIP	1	|GTeX_Finemapped=1|PCHiC_Javierre=1
16	53774906	RPGRIP1L	1	|EpiMap=1
16	53779005	RPGRIP1L	1	|EpiMap=1|ABC=1
16	53780102	RPGRIP1L	0.828	|EpiMap=1|ABC=0.500
16	53780102	FTO	0.172	|ABC=0.500
16	53795409	RPGRIP1L	0.5	|ABC=0.500
16	53795409	FTO	0.5	|ABC=0.500
16	53795636	RPGRIP1L	0.5	|ABC=0.500
16	53795636	FTO	0.5	|ABC=0.500
16	53818460	RPGRIP1L	1	|EpiMap=1
16	53819169	RPGRIP1L	1	|EpiMap=1
16	54436541	IRX3	1	|EpiMap=1
16	54436930	IRX3	1	|EpiMap=1
16	54466474	IRX3	1	|GTeX_Finemapped=1|EpiMap=1|ABC=1
16	54466845	IRX3	1	|EpiMap=1
16	54480343	IRX3	1	|EpiMap=1|ABC=1
16	54480938	IRX3	1	|EpiMap=1|ABC=1
16	54537608	IRX3	1	|EpiMap=1
16	54537608	IRX3	1	|EpiMap=1|PCHiC_Jung=1
16	54546813	IRX3	1	|PCHiC_Jung=1|ABC=1
16	55159895	IRX6	1	|EpiMap=1
16	55160712	IRX5	1	|Cicero=1
16	55724411	SLC6A2	1	|EpiMap=1
16	55724477	SLC6A2	1	|EpiMap=1
16	55752724	MT1F	1	|GTeX_Finemapped=1
16	55760966	MT1F	1	|GTeX_Finemapped=1
16	55762930	CES1	0.086	|GTeX_Finemapped=1|EpiMap=1
16	55762930	CES1P2	0.914	|Promoter=1
16	55778292	CES1	1	|GTeX_Finemapped=1
16	55781220	CES1	1	|GTeX_Finemapped=1|PCHiC_Jung=1
16	55783706	CES1	1	|GTeX_Finemapped=1|PCHiC_Jung=1
16	55787967	LPCAT2	0.256	|Cicero=1
16	55787967	MMP2	0.487	|EpiMap=1|PCHiC_Javierre=1
16	55787967	CES1P1	0.256	|ABC=1
16	55869235	CES1	0.647	|GTeX_Finemapped=1|eQTLGen_Finemapped=0.500|EpiMap=1|Roadmap=1|ABC=1
16	55869235	CES1P1	0.353	|eQTLGen_Finemapped=0.500
16	56354079	GNAO1	1	|EpiMap=1|Roadmap=1|PCHiC_Jung=1
16	56355821	BBS2	1	|GTeX_Finemapped=1
16	56501806	OGFOD1	1	|Exon=1
16	56512769	MT2A	0.017	|EpiMap=1
16	56512769	OGFOD1	0.983	|Exon=1|GTeX_Finemapped=1|Roadmap=1
16	56525060	OGFOD1	1	|GTeX_Finemapped=1|eQTLGen_Finemapped=1
16	56529340	OGFOD1	1	|GTeX_Finemapped=1
16	56530377	OGFOD1	1	|GTeX_Finemapped=1
16	56686242	MT1B	0.93	|Promoter=1
16	56686242	MT1DP	0.07	|GTeX_Finemapped=1
16	56686380	MT1B	0.755	|Promoter=1
16	56686380	MT1F	0.189	|eQTLGen_Finemapped=1
16	56686380	MT1L	0.057	|GTeX_Finemapped=1
16	56686704	MT1L	0.069	|GTeX_Finemapped=1
16	56686704	MT1X	0.017	|EpiMap=1
16	56686704	MT1B	0.914	|Promoter=1
16	56689906	MT1DP	1	|eQTLGen_Finemapped=1
16	56935618	CETP	1	|GTeX_Finemapped=1
16	56945539	HERPUD1	1	|Roadmap=1|PCHiC_Javierre=1|PCHiC_Jung=1|ABC=1
16	56948618	SLC12A3	0.93	|Exon=1
16	56948618	HERPUD1	0.07	|GTeX_Finemapped=1|PCHiC_Javierre=1|PCHiC_Jung=1
16	56960275	HERPUD1	1	|GTeX_Finemapped=1
16	56968039	HERPUD1	1	|Promoter=1|ABC=1|Cicero=1
16	56969148	HERPUD1	1	|Exon=1|Roadmap=1|ABC=1
16	56969148	HERPUD1	1	|Exon=1|ABC=1
16	56970203	HERPUD1	1	|Promoter=1|GTeX_Finemapped=1|Roadmap=1|ABC=1
16	56972713	HERPUD1	0.907	|Promoter=1|ABC=1
16	56972713	CIAPIN1	0.067	|GTeX_Finemapped=1
16	56972713	NLRC5	0.026	|EpiMap=1|Cicero=1
16	56972713	HERPUD1	0.907	|Promoter=1|Roadmap=1|ABC=1
16	56973335	HERPUD1	0.982	|Promoter=1|Roadmap=1|ABC=1
16	56973335	NUP93	0.018	|EpiMap=1
16	56973461	MT1E	0.017	|EpiMap=1
16	56973461	PLLP	0.068	|GTeX_Finemapped=1
16	56973461	HERPUD1	0.915	|Promoter=1|Roadmap=1|ABC=1
16	56975105	HERPUD1	0.981	|Promoter=1|Roadmap=1
16	56975105	NLRC5	0.019	|EpiMap=1
16	56975277	NLRC5	0.019	|EpiMap=1
16	56975277	HERPUD1	0.981	|Promoter=1
16	56975277	HERPUD1	0.981	|Promoter=1|Roadmap=1
16	56980908	HERPUD1	1	|EpiMap=1|Roadmap=1|PCHiC_Jung=1|ABC=1
16	56981240	HERPUD1	0.345	|PCHiC_Jung=1|ABC=1
16	56981240	NLRC5	0.655	|EpiMap=1
16	56995038	CETP	1	|Promoter=1|EpiMap=1|Roadmap=1|ABC=1
16	56999328	HERPUD1	0.183	|EpiMap=1
16	56999328	NLRC5	0.721	|GTeX_Finemapped=1|PCHiC_Jung=1
16	56999328	CETP	0.096	|ABC=1
16	56999328	NLRC5	0.721	|GTeX_Finemapped=1
16	57004889	CETP	0.769	|eQTLGen_Finemapped=1
16	57004889	NLRC5	0.231	|GTeX_Finemapped=1|PCHiC_Javierre=1
16	57005479	NLRC5	0.882	|GTeX_Finemapped=1
16	57005479	NLRC5	0.882	|GTeX_Finemapped=1|PCHiC_Javierre=1
16	57005479	CETP	0.118	|ABC=1
16	57009388	NLRC5	0.183	|EpiMap=1|Roadmap=1
16	57009388	CETP	0.096	|ABC=1
16	57009388	HERPUD1	0.721	|GTeX_Finemapped=1
16	57011185	AMFR	0.721	|GTeX_Finemapped=1
16	57011185	CETP	0.096	|ABC=1
16	57011185	NLRC5	0.183	|EpiMap=1
16	57050348	NLRC5	1	|EpiMap=1|Roadmap=1|PCHiC_Javierre=1
16	57050841	NLRC5	1	|EpiMap=1|Roadmap=1|PCHiC_Javierre=1
16	57053896	NLRC5	0.202	|EpiMap=1|Roadmap=1|PCHiC_Javierre=1
16	57053896	MT1L	0.798	|GTeX_Finemapped=1
16	57080528	NLRC5	1	|Exon=1|EpiMap=1|ABC=1
16	57080528	NLRC5	1	|Exon=1|EpiMap=1|Roadmap=1|PCHiC_Jung=1|ABC=1
16	57116458	NLRC5	1	|Exon=1|EpiMap=1
16	57118736	CPNE2	1	|ABC=1
16	57147388	CPNE2	1	|Exon=1|GTeX_Finemapped=1|EpiMap=1
16	57168232	CPNE2	0.038	|ABC=1
16	57168232	RSPRY1	0.962	|eQTLGen_Finemapped=1
16	57499782	CCDC102A	1	|EpiMap=1
16	57549025	DOK4	1	|EpiMap=1|Roadmap=1|ABC=1
16	57569447	CCDC102A	1	|GTeX_Finemapped=1|ABC=1|Cicero=1
16	57585162	CCDC102A	1	|GTeX_Finemapped=1
16	57595999	GPR97	1	|EpiMap=1
16	57596552	GPR97	0.202	|EpiMap=1
16	57596552	CCDC102A	0.798	|GTeX_Finemapped=1
16	57666707	KATNB1	0.256	|PCHiC_Jung=1|Cicero=1
16	57666707	GPR97	0.744	|EpiMap=1|ABC=1
16	57667120	GPR97	1	|EpiMap=1|ABC=1
16	57673762	CCDC102A	1	|PCHiC_Jung=1|ABC=1
16	57788352	GPR97	0.018	|EpiMap=1
16	57788352	KIFC3	0.01	|ABC=1
16	57788352	KATNB1	0.972	|Promoter=1|PCHiC_Jung=1
16	57794888	KIFC3	1	|GTeX_Finemapped=1|ABC=1
16	57806030	KIFC3	1	|GTeX_Finemapped=1|Roadmap=1
16	57834732	KIFC3	0.882	|GTeX_Finemapped=1
16	57834732	CTD-2600O9.1	0.118	|Roadmap=1|ABC=1
16	57949251	CNGB1	1	|Exon=1|PCHiC_Javierre=1
16	58485904	GINS3	0.345	|Roadmap=1|PCHiC_Javierre=1|ABC=1
16	58485904	GINS3	0.345	|ABC=1
16	58485904	NDRG4	0.655	|EpiMap=1
16	58728822	GOT2	1	|GTeX_Finemapped=1|PCHiC_Jung=1
16	62054665	CDH8	1	|Promoter=1
16	62054789	CDH8	1	|Promoter=1|EpiMap=1
16	62055746	CDH8	1	|Promoter=1|Roadmap=1
16	62056820	CDH8	1	|EpiMap=1|Roadmap=1|ABC=1
16	62056928	CDH8	1	|EpiMap=1|Roadmap=1
16	62068339	CDH8	1	|Promoter=1|Roadmap=1|ABC=1
16	62068339	CDH8	1	|Promoter=1|ABC=1
16	62068870	CDH8	1	|Promoter=1|ABC=1
16	62068870	CDH8	1	|Promoter=1|Roadmap=1|ABC=1
16	62069520	CDH8	1	|Promoter=1|Roadmap=1|ABC=1
16	62069944	CDH8	1	|Promoter=1|Roadmap=1|ABC=1
16	62069944	CDH8	1	|Promoter=1|ABC=1
16	62071523	CDH8	1	|Promoter=1|Roadmap=1
16	62071523	CDH8	1	|Promoter=1
16	62075284	CDH8	1	|EpiMap=1
16	62933160	CDH8	1	|GTeX_Finemapped=1
16	64259225	LINC00922	1	|ABC=1
16	65004496	CDH11	1	|EpiMap=1|PCHiC_Jung=1
16	65017524	CDH11	1	|EpiMap=1
16	65090362	CDH11	1	|EpiMap=1|Roadmap=1
16	65397360	LINC00922	1	|Exon=1
16	65610758	LINC00922	1	|Promoter=1
16	65613949	LINC00922	1	|ABC=1
16	65693533	CDH11	1	|EpiMap=1
16	65702015	CDH11	1	|EpiMap=1
16	65702164	CDH11	1	|EpiMap=1
16	65732916	CDH11	1	|EpiMap=1
16	65736594	CDH11	1	|EpiMap=1
16	65782018	CDH11	1	|GTeX_Finemapped=1
16	66054207	CDH11	1	|GTeX_Finemapped=1
16	66054709	CDH11	1	|GTeX_Finemapped=1
16	66057185	CDH11	1	|GTeX_Finemapped=1
16	66062479	CDH11	1	|GTeX_Finemapped=1
16	66092689	CDH5	1	|EpiMap=1
16	66095741	CDH5	1	|EpiMap=1
16	66104287	CDH5	1	|EpiMap=1|PCHiC_Jung=1
16	66360818	CDH5	1	|EpiMap=1
16	67105149	SLC9A5	1	|eQTLGen_Finemapped=1
16	67699948	GFOD2	0.056	|GTeX_Finemapped=1
16	67699948	ENKD1	0.378	|Promoter=0.500|ABC=0.500
16	67699948	PARD6A	0.187	|eQTLGen_Finemapped=1
16	67699948	C16orf86	0.378	|Promoter=0.500|ABC=0.500
16	68689419	CDH3	1	|GTeX_Finemapped=1|Roadmap=1
16	68689419	CDH3	1	|GTeX_Finemapped=1
16	68698461	CDH3	1	|EpiMap=1|Roadmap=1
16	68698886	CDH3	1	|GTeX_Finemapped=1|EpiMap=1|Roadmap=1
16	68698886	CDH3	1	|GTeX_Finemapped=1|EpiMap=1
16	68731365	CDH3	1	|GTeX_Finemapped=1
16	68732977	CDH3	1	|Exon=1
16	68749529	CDH1	1	|EpiMap=1|Roadmap=1
16	68754312	CDH1	1	|ABC=1
16	68771034	CDH1	1	|Promoter=1|Roadmap=1
16	68771034	CDH1	1	|Promoter=1
16	68774283	CDH1	1	|EpiMap=1|Roadmap=1|ABC=1
16	68778457	CDH1	1	|Roadmap=1|ABC=1
16	68778457	CDH1	1	|ABC=1
16	68788909	CDH1	1	|EpiMap=1|Roadmap=1|ABC=1
16	68790502	CDH1	1	|EpiMap=1|Roadmap=1|ABC=1
16	68791306	CDH1	1	|EpiMap=1|Roadmap=1|ABC=1
16	68797893	CDH1	1	|Promoter=1|EpiMap=1|Roadmap=1|PCHiC_Javierre=1|PCHiC_Jung=1|ABC=1
16	68802282	CDH1	1	|EpiMap=1|Roadmap=1|PCHiC_Javierre=1|PCHiC_Jung=1
16	68802936	CDH1	1	|EpiMap=1|Roadmap=1|PCHiC_Javierre=1|PCHiC_Jung=1|ABC=1
16	68809207	CDH1	1	|EpiMap=1|PCHiC_Javierre=1
16	68809273	CDH1	1	|EpiMap=1|PCHiC_Javierre=1
16	68809640	CDH1	1	|EpiMap=1|Roadmap=1|PCHiC_Javierre=1
16	68810923	CDH1	1	|EpiMap=1|Roadmap=1|PCHiC_Javierre=1|ABC=1
16	68815838	TANGO6	0.345	|ABC=1
16	68815838	CDH1	0.655	|EpiMap=1|PCHiC_Jung=1
16	68816260	DPEP2	0.655	|EpiMap=1
16	68816260	TANGO6	0.345	|ABC=1
16	68818245	CDH1	1	|GTeX_Finemapped=1|EpiMap=1|PCHiC_Jung=1
16	68818390	CDH1	1	|EpiMap=1|PCHiC_Jung=1
16	68818903	CDH1	1	|EpiMap=1|PCHiC_Jung=1
16	68820946	CDH1	1	|Roadmap=1|PCHiC_Jung=1|ABC=1
16	68820946	CDH1	1	|ABC=1
16	68821126	CDH1	1	|PCHiC_Jung=1|ABC=1
16	68821126	CDH1	1	|ABC=1
16	68821271	CDH1	1	|ABC=1
16	68821271	CDH1	1	|PCHiC_Jung=1|ABC=1
16	68824008	CDH1	1	|Roadmap=1|PCHiC_Jung=1|ABC=1
16	68829021	CDH1	1	|EpiMap=1|PCHiC_Javierre=1|PCHiC_Jung=1
16	68830511	CDH1	1	|GTeX_Finemapped=1|Roadmap=1|PCHiC_Javierre=1|PCHiC_Jung=1
16	68832414	CDH3	1	|EpiMap=1
16	68832750	CDH1	1	|EpiMap=1|Roadmap=1|PCHiC_Javierre=1|PCHiC_Jung=1
16	69353894	VPS4A	0.931	|Promoter=1|Roadmap=1|ABC=1
16	69353894	SNTB2	0.069	|GTeX_Finemapped=1
16	69542478	NFAT5	1	|PCHiC_Javierre=1|ABC=1
16	69548788	NFAT5	1	|PCHiC_Javierre=1|PCHiC_Jung=1|ABC=1
16	69555247	NQO1	0.655	|EpiMap=1
16	69555247	NFAT5	0.345	|Roadmap=1|PCHiC_Javierre=1|ABC=1
16	69555876	NQO1	1	|EpiMap=1
16	69561156	NQO1	1	|EpiMap=1
16	69563842	NFAT5	1	|ABC=1
16	69563842	NFAT5	1	|PCHiC_Javierre=1|ABC=1
16	69581912	NFAT5	1	|GTeX_Finemapped=1
16	69588572	NFAT5	1	|GTeX_Finemapped=1
16	69605349	NFAT5	1	|GTeX_Finemapped=1
16	69622762	NFAT5	1	|GTeX_Finemapped=1
16	69622762	NFAT5	1	|GTeX_Finemapped=1|PCHiC_Jung=1
16	69666683	NFAT5	1	|GTeX_Finemapped=1|PCHiC_Jung=1
16	69678835	NQO1	1	|EpiMap=1
16	69686912	IL34	1	|GTeX_Finemapped=1
16	69705121	WWP2	1	|EpiMap=1
16	69718972	NFAT5	1	|Exon=1
16	69730426	NFAT5	1	|Exon=1
16	69730555	NFAT5	1	|Exon=1
16	69733460	NFAT5	1	|Exon=1
16	69733665	NFAT5	0.93	|Exon=1
16	69733665	WWP2	0.07	|GTeX_Finemapped=1|PCHiC_Jung=0.500
16	69733665	NFAT5	0.93	|Exon=1
16	69735271	NFAT5	1	|Exon=1
16	69737846	NQO1	1	|EpiMap=1|Roadmap=1
16	69743760	NQO1	1	|Exon=1|eQTLGen_Finemapped=1
16	69752464	NQO1	1	|EpiMap=1|Roadmap=1
16	69758963	PDPR	0.882	|GTeX_Finemapped=1
16	69758963	NQO1	0.118	|Roadmap=1|ABC=1
16	69759220	NQO1	1	|eQTLGen_Finemapped=1|Roadmap=1|ABC=1
16	69763778	NQO1	1	|GTeX_Finemapped=1|Roadmap=1|ABC=1
16	69764412	NOB1	1	|GTeX_Finemapped=1
16	69765466	CDH1	1	|GTeX_Finemapped=1
16	69771914	NOB1	1	|GTeX_Finemapped=1|eQTLGen_Finemapped=1
16	69777246	NOB1	1	|GTeX_Finemapped=1|eQTLGen_Finemapped=1|Roadmap=1
16	69782677	NQO1	1	|eQTLGen_Finemapped=1|PCHiC_Jung=1
16	69782855	NOB1	1	|Exon=1|GTeX_Finemapped=1|eQTLGen_Finemapped=1
16	69788108	NOB1	1	|Promoter=1|GTeX_Finemapped=1|Roadmap=1|ABC=1
16	69808998	WWP2	1	|Exon=1|Roadmap=1
16	69812558	NQO1	1	|eQTLGen_Finemapped=1
16	69848772	WWP2	1	|ABC=1
16	69854869	NQO1	1	|EpiMap=1
16	69855261	NQO1	1	|EpiMap=1
16	69855311	NQO1	1	|EpiMap=1
16	69870409	CLEC18A	1	|EpiMap=1|PCHiC_Javierre=0.500
16	69872319	WWP2	1	|Promoter=1|PCHiC_Javierre=0.500|PCHiC_Jung=1
16	69873992	WWP2	0.345	|PCHiC_Jung=1|ABC=1
16	69873992	SNTB2	0.655	|EpiMap=1
16	69874198	NIP7	0.655	|EpiMap=1
16	69874198	WWP2	0.345	|PCHiC_Jung=1|ABC=1
16	69878161	WWP2	1	|EpiMap=1|PCHiC_Jung=1
16	69882655	WWP2	0.345	|ABC=1
16	69882655	CYB5B	0.655	|EpiMap=1
16	69895286	NIP7	1	|EpiMap=1
16	69896527	CYB5B	1	|EpiMap=1
16	69899787	NQO1	1	|EpiMap=1
16	69923333	PDPR	1	|EpiMap=1
16	69923563	PDPR	1	|EpiMap=1
16	69928846	WWP2	1	|Exon=1|PCHiC_Jung=1
16	69929137	WWP2	1	|Promoter=1|PCHiC_Jung=1
16	69945141	PDPR	1	|GTeX_Finemapped=1
16	69945532	PDPR	1	|GTeX_Finemapped=1
16	69948949	CLEC18A	1	|GTeX_Finemapped=1
16	69948949	CLEC18A	1	|GTeX_Finemapped=1|PCHiC_Javierre=0.500
16	69948958	CLEC18A	1	|GTeX_Finemapped=1|PCHiC_Javierre=0.500
16	69950656	WWP2	1	|Promoter=1|PCHiC_Javierre=0.500|PCHiC_Jung=1
16	69951291	WWP2	0.981	|Promoter=1|PCHiC_Jung=1
16	69951291	NQO1	0.019	|EpiMap=1
16	69951291	WWP2	0.981	|Promoter=1
16	69958495	WWP2	0.982	|Promoter=1|PCHiC_Jung=1|ABC=1
16	69958495	CLEC18A	0.018	|EpiMap=1
16	69959223	WWP2	0.802	|Exon=1|PCHiC_Jung=1|ABC=1
16	69959223	WWP2	0.802	|Exon=1|ABC=1
16	69959223	CLEC18C	0.198	|eQTLGen_Finemapped=1
16	69959988	WWP2	0.93	|Exon=1|PCHiC_Jung=1
16	69959988	CLEC18A	0.07	|GTeX_Finemapped=1
16	69963355	WWP2	0.93	|Exon=1|PCHiC_Jung=1
16	69963355	CLEC18A	0.07	|GTeX_Finemapped=1
16	69965592	CLEC18A	1	|GTeX_Finemapped=1
16	69967897	IL34	0.019	|EpiMap=1
16	69967897	WWP2	0.981	|Exon=1|PCHiC_Jung=1
16	69970000	CLEC18A	1	|GTeX_Finemapped=1|EpiMap=1
16	69970329	WWP2	1	|Exon=1|GTeX_Finemapped=1|EpiMap=1|PCHiC_Jung=1
16	69971965	CLEC18A	1	|GTeX_Finemapped=1
16	69973127	NIP7	0.055	|EpiMap=1
16	69973127	CLEC18A	0.945	|GTeX_Finemapped=1|eQTLGen_Finemapped=1
16	69973825	WWP2	0.803	|Exon=1|EpiMap=1
16	69973825	WWP2	0.803	|Exon=1|EpiMap=1|PCHiC_Jung=1
16	69973825	CLEC18C	0.197	|eQTLGen_Finemapped=1
16	69974546	CLEC18C	0.2	|eQTLGen_Finemapped=1
16	69974546	WWP2	0.8	|Exon=1|PCHiC_Jung=1
16	69974546	WWP2	0.8	|Exon=1|PCHiC_Jung=1
16	69974659	WWP2	0.8	|Exon=1|PCHiC_Jung=1
16	69974659	CLEC18C	0.2	|eQTLGen_Finemapped=1
16	69975360	CLEC18A	0.068	|GTeX_Finemapped=1
16	69975360	WWP2	0.932	|Exon=1|EpiMap=1|PCHiC_Jung=1|ABC=1
16	70063989	COG4	1	|GTeX_Finemapped=1
16	70309237	DDX19B	1	|GTeX_Finemapped=1|eQTLGen_Finemapped=1
16	70368909	DDX19B	1	|Exon=1|GTeX_Finemapped=1
16	70463921	ST3GAL2	0.279	|EpiMap=1|ABC=1
16	70463921	DDX19B	0.721	|GTeX_Finemapped=1
16	70464818	ST3GAL2	0.118	|ABC=1
16	70464818	DDX19B	0.882	|GTeX_Finemapped=1
16	70531366	EXOSC6	1	|GTeX_Finemapped=1
16	70624483	SF3B3	0.721	|GTeX_Finemapped=1
16	70624483	IL34	0.279	|EpiMap=1|Roadmap=1|ABC=1
16	70669292	IL34	0.345	|PCHiC_Jung=1|ABC=1
16	70669292	COG4	0.655	|EpiMap=1
16	70725815	VAC14	0.977	|Promoter=1|eQTLGen_Finemapped=1
16	70725815	MTSS1L	0.023	|EpiMap=1|Roadmap=1|ABC=1
16	70749011	MTSS1L	1	|EpiMap=1|PCHiC_Jung=1|ABC=1
16	70749970	MTSS1L	1	|EpiMap=1|PCHiC_Jung=1|ABC=1
16	70749997	MTSS1L	1	|EpiMap=1|PCHiC_Jung=1|ABC=1
16	70757906	MTSS1L	1	|eQTLGen_Finemapped=1|PCHiC_Jung=1
16	70757906	MTSS1L	1	|eQTLGen_Finemapped=1
16	71284193	CMTR2	1	|eQTLGen_Finemapped=1
16	71310697	CMTR2	1	|ABC=1
16	72108093	TXNL4B	0.005	|ABC=0.500
16	72108093	DHX38	0.005	|ABC=0.500
16	72108093	HPR	0.991	|Promoter=1|GTeX_Finemapped=1|EpiMap=1
16	72894840	PMFBP1	1	|GTeX_Finemapped=1
16	72940929	ZFHX3	1	|GTeX_Finemapped=1
16	72942424	ZFHX3	1	|Cicero=1
16	72950306	ZFHX3	1	|GTeX_Finemapped=1
16	72951938	ZFHX3	1	|GTeX_Finemapped=1
16	72952291	ZFHX3	1	|GTeX_Finemapped=1
16	72956544	ZFHX3	1	|GTeX_Finemapped=1
16	72958967	ZFHX3	1	|GTeX_Finemapped=1|ABC=1
16	72959416	HPR	0.183	|EpiMap=1
16	72959416	ZFHX3	0.817	|GTeX_Finemapped=1|ABC=1
16	73049830	ZFHX3	1	|PCHiC_Jung=1|ABC=1
16	73159970	HCCAT5	1	|ABC=1
16	73248477	C16orf47	1	|PCHiC_Jung=1|ABC=1
16	73248477	C16orf47	1	|ABC=1
16	73847624	ZFHX3	1	|EpiMap=1
16	73912588	ZFHX3	0.202	|EpiMap=1
16	73912588	MLKL	0.798	|GTeX_Finemapped=1
16	74166738	MLKL	1	|GTeX_Finemapped=1
16	74534804	GLG1	1	|PCHiC_Javierre=1|ABC=1
16	74926520	FA2H	1	|GTeX_Finemapped=1|eQTLGen_Finemapped=1
16	74926947	FA2H	1	|GTeX_Finemapped=1
16	74928201	FA2H	1	|eQTLGen_Finemapped=1
16	74934279	WDR59	1	|GTeX_Finemapped=1
16	74935232	WDR59	1	|GTeX_Finemapped=1
16	75023121	WDR59	0.082	|EpiMap=1|Roadmap=1|ABC=1
16	75023121	ZNRF1	0.706	|eQTLGen_Finemapped=1
16	75023121	LDHD	0.212	|GTeX_Finemapped=1
16	75025548	LDHD	0.212	|GTeX_Finemapped=1
16	75025548	ZNRF1	0.734	|eQTLGen_Finemapped=1|ABC=1
16	75025548	WDR59	0.054	|EpiMap=1|Roadmap=1
16	75045625	RFWD3	0.183	|EpiMap=1
16	75045625	ZNRF1	0.817	|GTeX_Finemapped=1|ABC=1
16	75104129	ZNRF1	0.345	|PCHiC_Javierre=0.500|ABC=1
16	75104129	WDR59	0.655	|EpiMap=1|Roadmap=1|PCHiC_Javierre=0.500
16	75109526	ZNRF1	1	|PCHiC_Javierre=0.500|ABC=1
16	75332655	CFDP1	1	|GTeX_Finemapped=1
16	75390532	CFDP1	1	|GTeX_Finemapped=1
16	75409235	CFDP1	1	|GTeX_Finemapped=1
16	75560416	TMEM231	1	|GTeX_Finemapped=1
16	75563746	CHST5	1	|Exon=1
16	75564287	CHST5	1	|Exon=1
16	75565845	CHST5	1	|Promoter=1
16	75565896	ADAT1	0.07	|GTeX_Finemapped=1
16	75565896	CHST5	0.93	|Promoter=1
16	75569264	CHST5	1	|Promoter=1|GTeX_Finemapped=1|Roadmap=1
16	75571249	ADAT1	1	|GTeX_Finemapped=1
16	75571923	CHST5	0.279	|EpiMap=1|Roadmap=1|ABC=1
16	75571923	ADAT1	0.721	|GTeX_Finemapped=1
16	75572012	ADAT1	1	|GTeX_Finemapped=1
16	75574424	CHST5	0.231	|GTeX_Finemapped=1|Roadmap=1
16	75574424	ADAT1	0.769	|eQTLGen_Finemapped=1
16	75574521	CHST5	1	|GTeX_Finemapped=1|Roadmap=1
16	75574729	CHST5	1	|EpiMap=1|Roadmap=1
16	75575410	TMEM231	0.972	|Promoter=1
16	75575410	CHST5	0.028	|EpiMap=1|Roadmap=1|ABC=1
16	75576915	TMEM231	1	|Promoter=1|GTeX_Finemapped=1
16	75577559	CHST5	0.231	|GTeX_Finemapped=1|Roadmap=1
16	75577559	ADAT1	0.769	|eQTLGen_Finemapped=1
16	75581082	TMEM231	1	|GTeX_Finemapped=1
16	75587966	TMEM231	1	|GTeX_Finemapped=1
16	75594918	ADAT1	1	|GTeX_Finemapped=1
16	75624969	GABARAPL2	0.345	|PCHiC_Jung=1|ABC=1
16	75624969	TMEM231	0.655	|EpiMap=1
16	75625100	GABARAPL2	0.345	|PCHiC_Jung=1|ABC=1
16	75625100	TMEM231	0.655	|EpiMap=1
16	75629008	TMEM231	0.655	|EpiMap=1|PCHiC_Jung=1
16	75629008	GABARAPL2	0.345	|ABC=1
16	75640362	ADAT1	1	|GTeX_Finemapped=1
16	75642592	ADAT1	1	|GTeX_Finemapped=1|PCHiC_Jung=1
16	75649275	ADAT1	1	|GTeX_Finemapped=1|Roadmap=1
16	75654926	ADAT1	1	|Roadmap=1|ABC=1
16	75669266	KARS	1	|Exon=1
16	75674688	KARS	0.99	|Promoter=1|EpiMap=1
16	75674688	TERF2IP	0.01	|ABC=1
16	75681699	TERF2IP	0.502	|Exon=1|ABC=1
16	75681699	KARS	0.498	|Promoter=1
16	75690977	TERF2IP	1	|Exon=1|Roadmap=1
16	75701329	CHST5	1	|GTeX_Finemapped=1
16	77265674	MON1B	1	|GTeX_Finemapped=1
16	77317304	ADAMTS18	1	|Exon=1
16	77342569	NUDT7	1	|ABC=1
16	77389249	ADAMTS18	1	|GTeX_Finemapped=1|PCHiC_Jung=1
16	77390450	ADAMTS18	1	|GTeX_Finemapped=1|PCHiC_Jung=1
16	77398081	ADAMTS18	1	|Exon=1|PCHiC_Jung=1
16	77430576	ADAMTS18	1	|EpiMap=1|Roadmap=1|PCHiC_Jung=1
16	77742997	NUDT7	1	|GTeX_Finemapped=1
16	77762882	NUDT7	1	|GTeX_Finemapped=1
16	77763255	NUDT7	1	|GTeX_Finemapped=1
16	77829642	NUDT7	1	|GTeX_Finemapped=1
16	77830607	NUDT7	0.798	|GTeX_Finemapped=1
16	77830607	VAT1L	0.202	|EpiMap=1
16	77832149	NUDT7	1	|GTeX_Finemapped=1
16	77841030	VAT1L	1	|EpiMap=1|Roadmap=1|PCHiC_Jung=1|ABC=1
16	77850966	VAT1L	1	|Exon=1|EpiMap=1|Roadmap=1
16	77850966	VAT1L	1	|Exon=1|EpiMap=1
16	77850999	VAT1L	1	|EpiMap=1|Roadmap=1
16	77897350	VAT1L	1	|Promoter=1|PCHiC_Jung=1
16	77897534	VAT1L	1	|Promoter=1|PCHiC_Jung=1
16	77971908	VAT1L	0.345	|ABC=1
16	77971908	VAT1L	0.345	|PCHiC_Javierre=1|PCHiC_Jung=1|ABC=1
16	77971908	CLEC3A	0.655	|EpiMap=1
16	78032595	CLEC3A	1	|ABC=1
16	78054165	CLEC3A	1	|GTeX_Finemapped=1
16	78054945	CLEC3A	1	|GTeX_Finemapped=1
16	78064351	CLEC3A	1	|Exon=1
16	78068601	CLEC3A	1	|EpiMap=1|ABC=1
16	78070000	CLEC3A	1	|GTeX_Finemapped=1
16	78085408	CLEC3A	1	|ABC=1
16	78086361	CLEC3A	1	|EpiMap=1
16	78086396	CLEC3A	1	|EpiMap=1
16	78099406	WWOX	1	|EpiMap=1|PCHiC_Jung=1
16	78100057	CLEC3A	0.93	|Exon=1
16	78100057	WWOX	0.07	|GTeX_Finemapped=1|PCHiC_Jung=1
16	78115674	WWOX	1	|GTeX_Finemapped=1
16	78138090	WWOX	1	|EpiMap=1|Roadmap=1
16	78160462	WWOX	1	|GTeX_Finemapped=1|PCHiC_Jung=1
16	78160462	WWOX	1	|GTeX_Finemapped=1
16	78167658	WWOX	1	|ABC=1
16	78167690	WWOX	1	|EpiMap=1|ABC=1
16	78170160	WWOX	1	|EpiMap=1
16	78170258	WWOX	1	|EpiMap=1
16	78223246	WWOX	1	|EpiMap=1
16	78458750	WWOX	1	|Exon=1
16	78466437	WWOX	1	|Exon=1
16	78850500	WWOX	1	|ABC=1
16	78940267	MAF	1	|ABC=1
16	78940747	MAF	1	|ABC=1
16	79042553	WWOX	1	|ABC=1
16	79166200	MAF	1	|EpiMap=1
16	79321517	MAF	1	|ABC=1
16	79333073	MAF	1	|ABC=1
16	79333759	MAF	1	|EpiMap=1|ABC=1
16	79334011	MAF	1	|ABC=1
16	79362824	MAF	1	|EpiMap=1|ABC=1
16	79364679	MAF	1	|EpiMap=1
16	79381110	MAF	1	|EpiMap=1
16	80232744	CENPN	0.655	|EpiMap=1
16	80232744	MAF	0.345	|ABC=1
16	80267399	DYNLRB2	1	|EpiMap=1
16	80308484	MAF	1	|ABC=1
16	80870869	CDYL2	1	|EpiMap=1|Roadmap=1|ABC=1
16	80908761	CDYL2	1	|eQTLGen_Finemapped=1
16	81106963	C16orf46	1	|GTeX_Finemapped=1|EpiMap=1
16	81157385	PKD1L2	1	|Exon=1
16	81161034	GCSH	1	|ABC=1
16	81161552	PKD1L2	1	|Exon=1
16	81161608	PKD1L2	1	|Exon=1
16	81167314	PKD1L2	1	|Exon=1
16	81170256	PKD1L2	0.974	|Promoter=1|GTeX_Finemapped=1
16	81170256	BCMO1	0.009	|ABC=1
16	81170256	C16orf46	0.017	|EpiMap=1
16	81170391	BCMO1	0.01	|ABC=1
16	81170391	C16orf46	0.018	|EpiMap=1
16	81170391	PKD1L2	0.972	|Promoter=1
16	81172338	GCSH	1	|ABC=1
16	81198306	PKD1L2	1	|Exon=1
16	81199429	PKD1L2	1	|Exon=1|GTeX_Finemapped=1
16	81199520	PKD1L2	1	|Exon=1
16	81199538	PKD1L2	1	|Exon=1|GTeX_Finemapped=1
16	81199572	PKD1L2	1	|Exon=1
16	81199600	PKD1L2	1	|GTeX_Finemapped=1
16	81200465	PKD1L2	1	|GTeX_Finemapped=1
16	81200651	PKD1L2	1	|GTeX_Finemapped=1
16	81200761	PKD1L2	1	|GTeX_Finemapped=1
16	81200797	PKD1L2	1	|GTeX_Finemapped=1
16	81202435	PKD1L2	1	|GTeX_Finemapped=1
16	81203882	PKD1L2	1	|Exon=1
16	81204125	PKD1L2	1	|Exon=1
16	81204188	PKD1L2	1	|Exon=1|GTeX_Finemapped=1
16	81205742	PKD1L2	1	|Exon=1
16	81206701	PKD1L2	1	|Exon=1|GTeX_Finemapped=1
16	81207335	PKD1L2	1	|Exon=1|GTeX_Finemapped=1
16	81207408	PKD1L2	1	|Exon=1|GTeX_Finemapped=1
16	81208755	BCMO1	0.183	|EpiMap=1|PCHiC_Jung=1
16	81208755	PLCG2	0.721	|GTeX_Finemapped=1
16	81208755	PKD1L2	0.096	|ABC=1
16	81209034	PKD1L2	0.817	|GTeX_Finemapped=1|ABC=1
16	81209034	CMC2	0.183	|EpiMap=1
16	81210744	CMC2	1	|EpiMap=1
16	81211496	PKD1L2	1	|Exon=1|GTeX_Finemapped=1
16	81212676	BCMO1	1	|EpiMap=1|PCHiC_Jung=1
16	81213001	BCMO1	1	|EpiMap=1|PCHiC_Jung=1
16	81213378	PKD1L2	0.981	|Exon=1
16	81213378	GAN	0.019	|EpiMap=1
16	81213422	GAN	0.202	|EpiMap=1
16	81213422	PKD1L2	0.798	|GTeX_Finemapped=1
16	81214253	PKD1L2	1	|Promoter=1
16	81214264	PKD1L2	1	|Promoter=1
16	81214296	PKD1L2	1	|Promoter=1
16	81218275	PKD1L2	1	|GTeX_Finemapped=1
16	81222672	BCMO1	0.009	|ABC=1
16	81222672	PKD1L2	0.991	|Promoter=1|GTeX_Finemapped=1
16	81295902	BCMO1	1	|Exon=1
16	81295902	BCMO1	1	|Exon=1|PCHiC_Jung=1
16	81349491	GAN	1	|Promoter=1|ABC=1
16	81361294	GCSH	0.721	|GTeX_Finemapped=1
16	81361294	GAN	0.279	|EpiMap=1|PCHiC_Jung=1|ABC=1
16	81361544	GAN	1	|GTeX_Finemapped=1|PCHiC_Jung=1|ABC=1
16	81413699	GAN	1	|Exon=1
16	81444817	CMIP	1	|EpiMap=1|PCHiC_Javierre=1|PCHiC_Jung=1
16	81460969	CMIP	1	|PCHiC_Jung=1|Cicero=1
16	81466564	CMIP	1	|ABC=1
16	81471654	CMIP	1	|EpiMap=1|ABC=1|Cicero=1
16	81472234	CMIP	1	|EpiMap=1|Cicero=1
16	81486176	CMIP	1	|PCHiC_Javierre=1|ABC=1
16	81486276	CMIP	1	|PCHiC_Javierre=1|ABC=1
16	81490553	PLCG2	1	|ABC=1
16	81490749	CMIP	1	|EpiMap=1|PCHiC_Javierre=1|ABC=1
16	81491081	CMIP	1	|EpiMap=1|ABC=1
16	81491081	CMIP	1	|EpiMap=1|PCHiC_Javierre=1|ABC=1
16	81492311	CMIP	1	|PCHiC_Javierre=1|Cicero=1
16	81497807	ATMIN	1	|GTeX_Finemapped=1
16	81503403	PLCG2	0.655	|EpiMap=1
16	81503403	CMIP	0.345	|PCHiC_Javierre=1|ABC=1
16	81503540	CMIP	0.345	|PCHiC_Javierre=1|ABC=1
16	81503540	PLCG2	0.655	|EpiMap=1
16	81503877	CMIP	0.345	|PCHiC_Javierre=1|ABC=1
16	81503877	PLCG2	0.655	|EpiMap=1
16	81504161	CMIP	1	|PCHiC_Javierre=1|ABC=1
16	81504448	CMIP	1	|GTeX_Finemapped=1|PCHiC_Javierre=1|ABC=1
16	81507033	CMIP	1	|PCHiC_Javierre=1|PCHiC_Jung=1|ABC=1
16	81507778	CMIP	1	|EpiMap=1
16	81507778	CMIP	1	|EpiMap=1|PCHiC_Javierre=1|PCHiC_Jung=1
16	81510471	CMIP	1	|EpiMap=1|PCHiC_Javierre=1|PCHiC_Jung=1
16	81510471	CMIP	1	|EpiMap=1
16	81511079	CMIP	1	|PCHiC_Javierre=1|PCHiC_Jung=1|ABC=1
16	81511534	CMIP	1	|EpiMap=1|PCHiC_Javierre=1|PCHiC_Jung=1|ABC=1
16	81511534	CMIP	1	|EpiMap=1|ABC=1
16	81511806	CMIP	1	|EpiMap=1|ABC=1
16	81511806	CMIP	1	|EpiMap=1|PCHiC_Javierre=1|PCHiC_Jung=1|ABC=1
16	81512636	CMIP	0.513	|ABC=1|Cicero=1
16	81512636	PLCG2	0.487	|EpiMap=1
16	81512636	CMIP	0.513	|PCHiC_Javierre=1|PCHiC_Jung=1|ABC=1|Cicero=1
16	81512821	CMIP	0.513	|PCHiC_Javierre=1|PCHiC_Jung=1|ABC=1|Cicero=1
16	81512821	PLCG2	0.487	|EpiMap=1|Roadmap=1
16	81512948	CMIP	0.345	|PCHiC_Javierre=1|PCHiC_Jung=1|ABC=1
16	81512948	PLCG2	0.655	|EpiMap=1|Roadmap=1
16	81514505	CMIP	1	|PCHiC_Javierre=1|PCHiC_Jung=1|Cicero=1
16	81514750	PLCG2	0.487	|EpiMap=1|Roadmap=1
16	81514750	CMIP	0.513	|PCHiC_Javierre=1|PCHiC_Jung=1|ABC=1|Cicero=1
16	81515377	CMIP	1	|PCHiC_Javierre=1|PCHiC_Jung=1|ABC=1|Cicero=1
16	81516634	SDR42E1	1	|GTeX_Finemapped=1
16	81517119	CMIP	1	|EpiMap=1|ABC=1
16	81517119	CMIP	1	|EpiMap=1|PCHiC_Javierre=1|PCHiC_Jung=1|ABC=1
16	81517598	CMIP	1	|PCHiC_Javierre=1|PCHiC_Jung=1|ABC=1
16	81518146	CMIP	1	|PCHiC_Javierre=1|PCHiC_Jung=1|ABC=1
16	81519766	CMIP	1	|PCHiC_Javierre=1|PCHiC_Jung=1|ABC=1
16	81521294	CMIP	1	|PCHiC_Javierre=1|PCHiC_Jung=1|ABC=1
16	81524274	CMIP	1	|EpiMap=1|PCHiC_Javierre=1|PCHiC_Jung=1
16	81525637	CMIP	1	|ABC=1
16	81525637	CMIP	1	|PCHiC_Javierre=1|PCHiC_Jung=1|ABC=1
16	81525727	CMIP	1	|PCHiC_Javierre=1|PCHiC_Jung=1|ABC=1
16	81526302	CMC2	0.655	|EpiMap=1
16	81526302	CMIP	0.345	|PCHiC_Javierre=1|PCHiC_Jung=1|ABC=1
16	81526836	CMIP	1	|EpiMap=1|PCHiC_Javierre=1|PCHiC_Jung=1|ABC=1
16	81526977	CMIP	1	|EpiMap=1|PCHiC_Javierre=1|PCHiC_Jung=1|ABC=1
16	81528953	CMIP	1	|Exon=1|PCHiC_Javierre=1|PCHiC_Jung=1|ABC=1
16	81528953	CMIP	1	|Exon=1|ABC=1
16	81529419	CMIP	1	|Promoter=1|PCHiC_Javierre=1|PCHiC_Jung=1|ABC=1
16	81531103	GCSH	0.655	|EpiMap=1
16	81531103	CMIP	0.345	|PCHiC_Javierre=1|PCHiC_Jung=1|ABC=1
16	81531230	CMIP	0.345	|PCHiC_Javierre=1|PCHiC_Jung=1|ABC=1
16	81531230	GCSH	0.655	|EpiMap=1
16	81531460	CMIP	1	|EpiMap=1|ABC=1|Cicero=1
16	81531460	CMIP	1	|EpiMap=1|PCHiC_Javierre=1|PCHiC_Jung=1|ABC=1|Cicero=1
16	81531530	CMIP	1	|EpiMap=1|PCHiC_Javierre=1|PCHiC_Jung=1|ABC=1|Cicero=1
16	81531530	CMIP	1	|EpiMap=1|ABC=1|Cicero=1
16	81532336	CMIP	1	|EpiMap=1|ABC=1
16	81532336	CMIP	1	|EpiMap=1|PCHiC_Javierre=1|PCHiC_Jung=1|ABC=1
16	81533662	CMIP	1	|PCHiC_Javierre=1|PCHiC_Jung=1|ABC=1
16	81533662	CMIP	1	|ABC=1
16	81534790	CMIP	1	|ABC=1
16	81534790	CMIP	1	|PCHiC_Javierre=1|PCHiC_Jung=1|ABC=1
16	81538637	CMIP	1	|Cicero=1
16	81538637	CMIP	1	|PCHiC_Javierre=1|PCHiC_Jung=1|Cicero=1
16	81538842	CMIP	1	|EpiMap=1|PCHiC_Javierre=1|PCHiC_Jung=1|ABC=1|Cicero=1
16	81547687	CMIP	1	|EpiMap=1|PCHiC_Javierre=1|PCHiC_Jung=1|ABC=1
16	81548522	CMIP	1	|EpiMap=1|PCHiC_Javierre=1|ABC=1
16	81549458	CMIP	1	|EpiMap=1|PCHiC_Javierre=1
16	81550074	CMIP	1	|ABC=1
16	81550074	CMIP	1	|PCHiC_Javierre=1|ABC=1
16	81550651	CMC2	1	|EpiMap=1
16	81551482	CMIP	1	|PCHiC_Javierre=1|ABC=1
16	81551482	CMIP	1	|ABC=1
16	81551506	CMIP	1	|PCHiC_Javierre=1|ABC=1
16	81553070	CMIP	1	|EpiMap=1|PCHiC_Javierre=1|PCHiC_Jung=1|ABC=1
16	81553070	CMIP	1	|EpiMap=1|ABC=1
16	81560996	CMIP	1	|PCHiC_Javierre=1|PCHiC_Jung=1|ABC=1
16	81565749	BCMO1	1	|EpiMap=1
16	81566448	BCMO1	1	|EpiMap=1
16	81571979	CMIP	1	|EpiMap=1|PCHiC_Javierre=1|PCHiC_Jung=1
16	81571979	CMIP	1	|EpiMap=1
16	81576363	CMIP	1	|PCHiC_Javierre=1|PCHiC_Jung=1|ABC=1
16	81576363	CMIP	1	|ABC=1
16	81579827	CMIP	1	|EpiMap=1|PCHiC_Javierre=1|PCHiC_Jung=1
16	81588142	CMIP	1	|EpiMap=1|PCHiC_Javierre=1
16	81593274	CMIP	1	|EpiMap=1|ABC=1
16	81593274	CMIP	1	|EpiMap=1|PCHiC_Javierre=1|PCHiC_Jung=1|ABC=1
16	81597957	CMIP	1	|EpiMap=1|PCHiC_Javierre=1|PCHiC_Jung=1
16	81598673	CMIP	1	|EpiMap=1|PCHiC_Javierre=1|PCHiC_Jung=1
16	81626237	CMIP	1	|GTeX_Finemapped=1|PCHiC_Javierre=1|PCHiC_Jung=1
16	81626255	CMIP	1	|GTeX_Finemapped=1|PCHiC_Javierre=1|PCHiC_Jung=1
16	81690812	GCSH	1	|GTeX_Finemapped=1
16	81732358	GAN	1	|ABC=1
16	81820516	PLCG2	1	|EpiMap=1|Roadmap=1
16	81840122	PLCG2	1	|EpiMap=1|Roadmap=1
16	81844645	PLCG2	1	|EpiMap=1|Roadmap=1|ABC=1|Cicero=1
16	81850777	PLCG2	1	|Roadmap=1|ABC=1
16	81852307	PLCG2	1	|EpiMap=1|Roadmap=1|ABC=1
16	81855713	PLCG2	1	|Roadmap=1|ABC=1|Cicero=1
16	81858172	PLCG2	1	|EpiMap=1|Roadmap=1
16	81859512	CMIP	0.798	|GTeX_Finemapped=1|PCHiC_Javierre=1|PCHiC_Jung=1
16	81859512	PLCG2	0.202	|EpiMap=1|Roadmap=1
16	81900853	PLCG2	1	|EpiMap=1|Roadmap=1|ABC=1|Cicero=1
16	81935842	HSD17B2	1	|ABC=1
16	81971657	PLCG2	1	|Promoter=1
16	82095870	HSD17B2	1	|EpiMap=1|Roadmap=1|ABC=1
16	82097073	HSD17B2	1	|EpiMap=1|Roadmap=1|ABC=1
16	82113471	HSD17B2	1	|GTeX_Finemapped=1|Roadmap=1
16	82123640	GAN	1	|GTeX_Finemapped=1
16	82123797	GAN	1	|GTeX_Finemapped=1
16	82125354	CDH13	0.655	|EpiMap=1
16	82125354	HSD17B2	0.345	|ABC=1
16	82129027	HSD17B2	1	|ABC=1
16	82473824	MPHOSPH6	1	|ABC=1
16	82474220	PLCG2	0.882	|GTeX_Finemapped=1
16	82474220	MPHOSPH6	0.118	|ABC=1
16	82558821	CDH13	1	|EpiMap=1
16	82582625	CDH13	1	|GTeX_Finemapped=1
16	82600882	CDH13	1	|EpiMap=1
16	82618390	CDH13	1	|EpiMap=1
16	82637328	CDH13	1	|EpiMap=1
16	82637637	CDH13	1	|EpiMap=1
16	82642651	CDH13	1	|GTeX_Finemapped=1
16	82642993	CDH13	1	|EpiMap=1
16	82643040	CDH13	1	|EpiMap=1
16	82650384	CDH13	1	|ABC=1
16	82655660	CDH13	1	|EpiMap=1|ABC=1
16	82656425	CDH13	1	|ABC=1
16	82659194	CDH13	1	|EpiMap=1
16	82663101	CDH13	1	|Roadmap=1|ABC=1
16	82663288	CDH13	1	|GTeX_Finemapped=1|Roadmap=1|ABC=1
16	82665855	CDH13	1	|Roadmap=1|ABC=1
16	82666923	CDH13	1	|Roadmap=1|ABC=1
16	82667671	CDH13	1	|EpiMap=1|Roadmap=1|ABC=1
16	82668534	CDH13	1	|EpiMap=1|Roadmap=1|ABC=1
16	82670249	CDH13	1	|EpiMap=1|Roadmap=1
16	82672165	CDH13	1	|EpiMap=1|Roadmap=1|ABC=1
16	82672327	CDH13	1	|Roadmap=1|ABC=1
16	82672920	CDH13	1	|EpiMap=1|Roadmap=1
16	82673410	CDH13	1	|Roadmap=1|ABC=1
16	82675341	CDH13	1	|EpiMap=1|Roadmap=1
16	82701179	CDH13	1	|EpiMap=1
16	82769063	CDH13	1	|EpiMap=1|ABC=1
16	82769664	CDH13	1	|EpiMap=1|ABC=1
16	82770272	CDH13	1	|EpiMap=1|ABC=1
16	82770571	CDH13	1	|GTeX_Finemapped=1|EpiMap=1|ABC=1
16	82771075	CDH13	1	|EpiMap=1
16	82771255	CDH13	1	|EpiMap=1
16	82771420	CDH13	1	|EpiMap=1
16	82771640	CDH13	1	|EpiMap=1
16	82771651	CDH13	1	|EpiMap=1
16	82772389	CDH13	1	|EpiMap=1
16	82772476	CDH13	1	|EpiMap=1
16	82776312	CDH13	1	|GTeX_Finemapped=1
16	82779603	CDH13	1	|GTeX_Finemapped=1
16	82781212	CDH13	1	|EpiMap=1
16	82782199	CDH13	1	|EpiMap=1
16	82816208	MPHOSPH6	1	|ABC=1
16	82816297	MPHOSPH6	1	|ABC=1
16	82816475	CDH13	0.655	|EpiMap=1
16	82816475	MPHOSPH6	0.345	|ABC=1
16	82817006	MPHOSPH6	1	|ABC=1
16	82866767	CDH13	1	|EpiMap=1|ABC=1
16	82889292	CDH13	1	|EpiMap=1
16	82916682	HSD17B2	1	|ABC=1
16	82917852	CDH13	1	|Exon=1
16	82922450	CDH13	1	|EpiMap=1
16	82988932	CDH13	1	|EpiMap=1
16	83026314	CDH13	1	|ABC=1
16	83042938	CDH13	1	|GTeX_Finemapped=1
16	83045790	CDH13	1	|GTeX_Finemapped=1
16	83065664	CDH13	1	|Exon=1
16	83192172	SLC38A8	1	|EpiMap=1
16	83214480	CDH13	1	|Exon=1
16	83320952	HSDL1	1	|GTeX_Finemapped=1
16	83435942	HSBP1	1	|ABC=1
16	83520078	CDH13	1	|Exon=1
16	83658460	HSBP1	1	|EpiMap=1
16	83683336	NECAB2	1	|GTeX_Finemapped=1
16	83690501	KCNG4	1	|GTeX_Finemapped=1
16	83697789	KCNG4	1	|GTeX_Finemapped=1
16	83698706	KCNG4	1	|GTeX_Finemapped=1
16	83725740	DNAAF1	1	|EpiMap=1
16	83736070	KCNG4	1	|GTeX_Finemapped=1
16	83739599	HSBP1	1	|ABC=1
16	83739636	HSBP1	1	|ABC=1
16	83740068	HSBP1	1	|ABC=1
16	83740167	HSBP1	1	|ABC=1
16	83740179	HSBP1	1	|ABC=1
16	83742297	KCNG4	1	|GTeX_Finemapped=1
16	83746853	KCNG4	1	|GTeX_Finemapped=1
16	83755420	MLYCD	1	|EpiMap=1
16	83767133	KLHL36	1	|GTeX_Finemapped=1
16	83767219	KLHL36	1	|GTeX_Finemapped=1
16	83810691	MLYCD	1	|EpiMap=1
16	83830299	CDH13	1	|eQTLGen_Finemapped=1
16	83832206	HSBP1	1	|GTeX_Finemapped=1
16	83835756	HSBP1	1	|GTeX_Finemapped=1|ABC=1
16	83839295	HSBP1	1	|Cicero=1
16	83931538	MLYCD	1	|EpiMap=1|Roadmap=1|ABC=1
16	84028014	NECAB2	1	|Exon=1
16	84031884	NECAB2	1	|Exon=1
16	84035514	NECAB2	1	|Exon=1
16	84070825	MLYCD	1	|EpiMap=1
16	84071061	SLC38A8	1	|GTeX_Finemapped=1
16	84076589	SLC38A8	1	|Promoter=1|GTeX_Finemapped=1|EpiMap=1|Roadmap=1|ABC=1
16	84076650	SLC38A8	1	|Promoter=1|GTeX_Finemapped=1|EpiMap=1|ABC=1
16	84078762	NECAB2	0.882	|GTeX_Finemapped=1|Roadmap=1|PCHiC_Javierre=1
16	84078762	OSGIN1	0.118	|ABC=1
16	84079996	OSGIN1	1	|GTeX_Finemapped=1
16	84082228	NECAB2	0.882	|GTeX_Finemapped=1|PCHiC_Javierre=1
16	84082228	SLC38A8	0.118	|ABC=1
16	84082706	OSGIN1	0.096	|ABC=1
16	84082706	MLYCD	0.183	|EpiMap=1
16	84082706	NECAB2	0.721	|GTeX_Finemapped=1|PCHiC_Javierre=1
16	84083266	SLC38A8	1	|EpiMap=1
16	84087138	SLC38A8	1	|EpiMap=1
16	84088047	MBTPS1	0.981	|Exon=1
16	84088047	SLC38A8	0.019	|EpiMap=1
16	84095254	MLYCD	0.055	|EpiMap=1
16	84095254	MBTPS1	0.945	|GTeX_Finemapped=1|eQTLGen_Finemapped=1
16	84095451	MBTPS1	0.727	|eQTLGen_Finemapped=1
16	84095451	MLYCD	0.055	|EpiMap=1
16	84095451	HSDL1	0.218	|GTeX_Finemapped=1
16	84096577	OSGIN1	0.028	|PCHiC_Javierre=1|ABC=1
16	84096577	HSDL1	0.054	|EpiMap=1
16	84096577	MBTPS1	0.918	|GTeX_Finemapped=1|eQTLGen_Finemapped=1
16	84100815	MBTPS1	1	|GTeX_Finemapped=1
16	84105706	MBTPS1	0.983	|Exon=1|GTeX_Finemapped=1
16	84105706	SLC38A8	0.017	|EpiMap=1
16	84122206	DNAAF1	0.5	|PCHiC_Javierre=0.500|ABC=0.500
16	84122206	HSDL1	0.5	|ABC=0.500
16	84122434	TAF1C	1	|EpiMap=1|PCHiC_Javierre=0.500|ABC=1
16	84135493	MBTPS1	1	|Exon=1|GTeX_Finemapped=1
16	84157001	HSDL1	1	|Exon=1|GTeX_Finemapped=1
16	84157059	HSDL1	1	|Exon=1
16	84157193	HSDL1	1	|Exon=1|GTeX_Finemapped=1|eQTLGen_Finemapped=1
16	84157608	HSDL1	1	|Exon=1|GTeX_Finemapped=1
16	84158248	HSDL1	0.99	|Exon=1
16	84158248	HSDL1	0.99	|Exon=1
16	84158248	MBTPS1	0.01	|ABC=1
16	84165620	MBTPS1	0.5	|eQTLGen_Finemapped=0.500
16	84165620	HSDL1	0.5	|eQTLGen_Finemapped=0.500
16	84175770	MBTPS1	1	|GTeX_Finemapped=1|PCHiC_Jung=1
16	84192989	MBTPS1	0.07	|GTeX_Finemapped=1|PCHiC_Jung=1
16	84192989	DNAAF1	0.93	|Promoter=1
16	84193560	DNAAF1	1	|Promoter=1
16	84195728	HSDL1	1	|EpiMap=1
16	84203730	ADAD2	0.019	|EpiMap=1
16	84203730	DNAAF1	0.981	|Exon=1
16	84203730	DNAAF1	0.981	|Exon=1|PCHiC_Jung=0.500
16	84203730	ADAD2	0.019	|EpiMap=1|PCHiC_Javierre=1
16	84221085	ADAD2	0.07	|GTeX_Finemapped=1
16	84221085	TAF1C	0.93	|Promoter=1
16	84231303	ADAD2	1	|EpiMap=1
16	84233596	TAF1C	0.096	|ABC=1
16	84233596	ADAD2	0.183	|EpiMap=1
16	84233596	KCNG4	0.721	|GTeX_Finemapped=1|Roadmap=1
16	84300239	KCNG4	1	|EpiMap=1
16	84320774	WFDC1	1	|EpiMap=1
16	84320794	WFDC1	1	|EpiMap=1
16	84323308	WFDC1	1	|EpiMap=1
16	84326012	WFDC1	1	|ABC=1|Cicero=1
16	84328494	WFDC1	1	|Exon=1|GTeX_Finemapped=1|Roadmap=1|ABC=1
16	84328494	WFDC1	1	|Exon=1|GTeX_Finemapped=1|ABC=1
16	84393199	ATP2C2	1	|EpiMap=1
16	84425214	WFDC1	0.345	|ABC=1
16	84425214	ATP2C2	0.655	|EpiMap=1|PCHiC_Jung=1
16	84438377	ATP2C2	1	|Promoter=1
16	84441610	ATP2C2	1	|Promoter=1|EpiMap=1
16	84515570	TLDC1	1	|GTeX_Finemapped=1
16	84517288	KLHL36	0.202	|EpiMap=1
16	84517288	TLDC1	0.798	|GTeX_Finemapped=1
16	84518652	TLDC1	1	|GTeX_Finemapped=1|EpiMap=1
16	84685509	KLHL36	1	|GTeX_Finemapped=1
16	84685509	KLHL36	1	|GTeX_Finemapped=1|Roadmap=1
16	84697584	KLHL36	1	|EpiMap=1|ABC=1
16	84702016	KLHL36	1	|EpiMap=1
16	84840223	CRISPLD2	1	|ABC=1
16	84847247	CRISPLD2	1	|GTeX_Finemapped=1|EpiMap=1
16	84870034	KLHL36	0.017	|EpiMap=1
16	84870034	CRISPLD2	0.983	|Exon=1|GTeX_Finemapped=1|ABC=1
16	84953104	ZDHHC7	1	|EpiMap=1
16	84953145	ZDHHC7	1	|EpiMap=1
16	84953351	CRISPLD2	1	|Exon=1|GTeX_Finemapped=1|PCHiC_Jung=1
16	85024807	ZDHHC7	1	|GTeX_Finemapped=1|eQTLGen_Finemapped=1
16	85034117	ZDHHC7	1	|GTeX_Finemapped=1|EpiMap=1|ABC=1
16	85112068	KIAA0513	1	|Exon=1|EpiMap=1
16	85132093	FAM92B	1	|Exon=1
16	85244967	CRISPLD2	1	|EpiMap=1
16	85248324	KIAA0513	1	|EpiMap=1
16	85255949	GSE1	1	|EpiMap=1
16	85258009	FAM92B	1	|EpiMap=1|PCHiC_Jung=1
16	85261457	KIAA0513	1	|EpiMap=1|ABC=1
16	85261963	ZDHHC7	1	|EpiMap=1
16	85263882	GSE1	1	|EpiMap=1
16	85268131	KLHL36	0.655	|EpiMap=1
16	85268131	FAM92B	0.345	|ABC=1
16	85272244	KIAA0513	1	|ABC=1
16	85292418	CRISPLD2	0.202	|EpiMap=1
16	85292418	WFDC1	0.798	|GTeX_Finemapped=1
16	85293483	IRF8	0.202	|EpiMap=1
16	85293483	WFDC1	0.798	|GTeX_Finemapped=1
16	85368575	EMC8	0.655	|EpiMap=1
16	85368575	FAM92B	0.345	|ABC=1
16	85548332	GINS2	1	|ABC=1
16	85549332	COX4I1	0.655	|EpiMap=1
16	85549332	GSE1	0.345	|ABC=1
16	85704584	GSE1	0.93	|Exon=1
16	85704584	C16orf74	0.07	|GTeX_Finemapped=1
16	85707367	GINS2	0.01	|PCHiC_Jung=1|ABC=1
16	85707367	USP10	0.018	|EpiMap=1
16	85707367	GSE1	0.972	|Exon=1
16	85711860	GINS2	1	|Exon=1
16	85754916	COX4I1	1	|EpiMap=1
16	85756083	C16orf74	1	|ABC=1
16	85758357	C16orf74	1	|eQTLGen_Finemapped=1
16	85758447	IRF8	1	|EpiMap=1
16	85763813	C16orf74	0.744	|EpiMap=1|ABC=1
16	85763813	IRF8	0.256	|Cicero=1
16	85764054	IRF8	1	|Cicero=1
16	85764151	IRF8	1	|Cicero=1
16	85772913	C16orf74	1	|EpiMap=1|Roadmap=1|ABC=1
16	85772972	C16orf74	1	|Roadmap=1|ABC=1
16	85903676	IRF8	1	|EpiMap=1|ABC=1|Cicero=1
16	85922859	IRF8	1	|EpiMap=1|Roadmap=1|PCHiC_Javierre=1|ABC=1
16	85927735	IRF8	1	|EpiMap=1|ABC=1
16	86449076	MTHFSD	0.655	|EpiMap=1
16	86449076	FOXL1	0.345	|Cicero=1
16	86457338	FOXC2	1	|EpiMap=1
16	86609302	FOXL1	1	|Promoter=1|ABC=1
16	86645664	FOXL1	1	|EpiMap=1
16	86645664	FOXL1	1	|EpiMap=1|Roadmap=1|PCHiC_Jung=1
16	86665459	FOXL1	1	|EpiMap=1
16	86714205	LINC00917	1	|ABC=1
16	86825472	FOXC2	1	|EpiMap=1|PCHiC_Jung=1
16	86917296	IRF8	1	|EpiMap=1
16	86929477	FOXC2	1	|EpiMap=1|PCHiC_Jung=1
16	87093868	FOXC2	1	|EpiMap=1|PCHiC_Javierre=1
16	87095235	FOXC2	1	|EpiMap=1|PCHiC_Javierre=1
16	87097879	MTHFSD	1	|ABC=1
16	87098483	MTHFSD	1	|ABC=1
16	87098993	MTHFSD	1	|ABC=1
16	87100306	FOXC2	1	|EpiMap=1|PCHiC_Javierre=1
16	87100825	FOXC2	1	|EpiMap=1|PCHiC_Javierre=1
16	87100825	FOXC2	1	|EpiMap=1
16	87102784	FOXC2	1	|EpiMap=1|PCHiC_Javierre=1
16	87111021	C16orf95	1	|EpiMap=1
16	87194194	BANP	0.655	|EpiMap=1
16	87194194	FOXC2	0.345	|ABC=1
16	87194323	BANP	0.655	|EpiMap=1
16	87194323	FOXC2	0.345	|ABC=1
16	87194890	FOXC2	1	|ABC=1
16	87330584	C16orf95	1	|eQTLGen_Finemapped=1
16	87332533	C16orf95	1	|Exon=1
16	87342510	C16orf95	1	|GTeX_Finemapped=1
16	87342916	C16orf95	1	|GTeX_Finemapped=1
16	87343224	C16orf95	1	|GTeX_Finemapped=1
16	87383709	FBXO31	1	|EpiMap=1
16	87466473	FBXO31	1	|EpiMap=1
16	87549542	ZCCHC14	1	|EpiMap=1
16	87549542	ZCCHC14	1	|EpiMap=1|Roadmap=1
16	87562053	ZCCHC14	1	|ABC=1
16	87571889	CA5A	0.655	|EpiMap=1
16	87571889	ZCCHC14	0.345	|ABC=1
16	87572788	CA5A	1	|EpiMap=1
16	87573886	CA5A	0.655	|EpiMap=1
16	87573886	KLHDC4	0.345	|PCHiC_Javierre=1|ABC=1
16	87573944	KLHDC4	0.345	|PCHiC_Javierre=1|ABC=1
16	87573944	CA5A	0.655	|EpiMap=1
16	87574194	KLHDC4	0.345	|PCHiC_Javierre=1|ABC=1
16	87574194	CA5A	0.655	|EpiMap=1
16	87574280	KLHDC4	1	|PCHiC_Javierre=1|ABC=1
16	87575332	ZCCHC14	0.817	|GTeX_Finemapped=1|ABC=1
16	87575332	SLC7A5	0.183	|EpiMap=1
16	87575484	ZCCHC14	1	|ABC=1
16	87575683	KLHDC4	1	|PCHiC_Javierre=1|PCHiC_Jung=1|ABC=1
16	87577555	ZCCHC14	0.798	|GTeX_Finemapped=1
16	87577555	CA5A	0.202	|EpiMap=1
16	87626215	ZCCHC14	1	|GTeX_Finemapped=1|PCHiC_Jung=1
16	87741662	JPH3	0.198	|eQTLGen_Finemapped=1
16	87741662	KLHDC4	0.802	|Exon=1|ABC=1
16	88453759	BANP	0.345	|ABC=1
16	88453759	ZNF469	0.655	|EpiMap=1
16	88454435	BANP	1	|ABC=1
16	88494976	ZNF469	0.981	|Exon=1
16	88494976	CTU2	0.019	|EpiMap=1
16	88554559	ZFPM1	0.254	|EpiMap=1|ABC=1
16	88554559	CYBA	0.658	|GTeX_Finemapped=1
16	88554559	SNAI3	0.088	|PCHiC_Jung=1|Cicero=1
16	88565058	ZFPM1	1	|ABC=1
16	88712319	CYBA	1	|Exon=1|ABC=1
16	88722012	CYBA	0.07	|GTeX_Finemapped=1
16	88722012	MVD	0.93	|Promoter=1
16	88826778	PIEZO1	0.798	|GTeX_Finemapped=1|PCHiC_Jung=1
16	88826778	CA5A	0.202	|EpiMap=1
16	88826862	CA5A	0.655	|EpiMap=1
16	88826862	PIEZO1	0.345	|PCHiC_Jung=1|ABC=1
16	88829416	PIEZO1	1	|EpiMap=1|PCHiC_Jung=1|ABC=1
16	88958282	CBFA2T3	0.93	|Exon=1
16	88958282	PIEZO1	0.07	|GTeX_Finemapped=1
16	88959340	RNF166	1	|EpiMap=1
16	89344431	ZNF778	1	|EpiMap=1
16	89392315	SPG7	0.345	|PCHiC_Javierre=1|ABC=1
16	89392315	RPL13	0.655	|EpiMap=1|PCHiC_Jung=1
16	89405827	ANKRD11	1	|Promoter=1
16	89422823	CDH15	1	|EpiMap=1
17	66675	RPH3AL	1	|GTeX_Finemapped=1|PCHiC_Jung=1
17	82969	DOC2B	0.655	|EpiMap=1
17	82969	C17orf97	0.345	|ABC=1
17	172852	DOC2B	1	|EpiMap=1|PCHiC_Jung=1
17	414003	VPS53	0.922	|Exon=1
17	414003	FAM101B	0.069	|GTeX_Finemapped=1
17	414003	C17orf97	0.009	|ABC=1
17	426116	FAM101B	0.07	|GTeX_Finemapped=1
17	426116	VPS53	0.93	|Promoter=1
17	426116	FAM101B	0.07	|GTeX_Finemapped=1|PCHiC_Javierre=1
17	426116	VPS53	0.93	|Promoter=1|PCHiC_Jung=0.500
17	662373	GEMIN4	0.007	|ABC=1
17	662373	GLOD4	0.993	|Exon=1|GTeX_Finemapped=1|eQTLGen_Finemapped=1
17	986742	ABR	0.93	|Exon=1
17	986742	INPP5K	0.07	|GTeX_Finemapped=1
17	987221	YWHAE	1	|EpiMap=1
17	1623675	SERPINF1	0.183	|EpiMap=1
17	1623675	WDR81	0.721	|GTeX_Finemapped=1
17	1623675	MIR22HG	0.096	|ABC=1
17	1634104	SERPINF2	0.009	|ABC=1
17	1634104	WDR81	0.991	|Exon=1|GTeX_Finemapped=1|EpiMap=1
17	1637074	SERPINF2	0.069	|GTeX_Finemapped=1
17	1637074	WDR81	0.931	|Exon=1|EpiMap=1|Roadmap=1
17	1637074	WDR81	0.931	|Exon=1|EpiMap=1
17	1637777	SERPINF2	1	|GTeX_Finemapped=1
17	1657653	WDR81	0.086	|GTeX_Finemapped=1|EpiMap=1
17	1657653	SERPINF2	0.914	|Exon=1|Roadmap=1
17	1657653	SERPINF2	0.914	|Exon=1
17	1898800	DPH1	1	|ABC=1
17	1939543	DPH1	0.273	|GTeX_Finemapped=1|EpiMap=1
17	1939543	RTN4RL1	0.727	|eQTLGen_Finemapped=1
17	1941048	DPH1	1	|Promoter=1|GTeX_Finemapped=1|eQTLGen_Finemapped=1
17	1948601	DPH1	1	|GTeX_Finemapped=1
17	1952079	DPH1	1	|GTeX_Finemapped=1|eQTLGen_Finemapped=1
17	1984540	SERPINF2	1	|EpiMap=1
17	2001856	SERPINF1	1	|GTeX_Finemapped=1
17	2028928	HIC1	1	|EpiMap=1|PCHiC_Jung=1
17	2078642	HIC1	1	|EpiMap=1|ABC=1
17	2078642	HIC1	1	|EpiMap=1|Roadmap=1|PCHiC_Javierre=0.500|ABC=1
17	2165714	SRR	1	|EpiMap=1
17	2174270	TLCD2	1	|GTeX_Finemapped=1
17	2185827	SMG6	0.172	|ABC=0.500
17	2185827	SRR	0.172	|ABC=0.500
17	2185827	HIC1	0.655	|EpiMap=1|PCHiC_Javierre=0.500|PCHiC_Jung=1
17	2200434	TLCD2	1	|GTeX_Finemapped=1
17	2237461	TSR1	1	|GTeX_Finemapped=1|Roadmap=1
17	2266799	SGSM2	0.981	|Exon=1|PCHiC_Jung=0.500
17	2266799	SGSM2	0.981	|Exon=1
17	2266799	MNT	0.019	|EpiMap=1
17	2277720	MNT	1	|GTeX_Finemapped=1|eQTLGen_Finemapped=1|Roadmap=1
17	2278392	TSR1	0.028	|ABC=1
17	2278392	MNT	0.972	|GTeX_Finemapped=1|eQTLGen_Finemapped=1|EpiMap=1|Roadmap=1|PCHiC_Jung=1
17	2279621	MNT	0.086	|GTeX_Finemapped=1|EpiMap=1|PCHiC_Jung=1
17	2279621	SGSM2	0.914	|Promoter=1
17	2293420	MNT	1	|GTeX_Finemapped=1
17	2294048	MNT	1	|GTeX_Finemapped=1
17	2302387	MNT	1	|GTeX_Finemapped=1|ABC=1
17	2306695	MNT	1	|GTeX_Finemapped=1|ABC=1
17	2309117	MNT	0.2	|eQTLGen_Finemapped=1|PCHiC_Javierre=1
17	2309117	METTL16	0.8	|Exon=1
17	2309117	MNT	0.2	|eQTLGen_Finemapped=1
17	2322598	METTL16	1	|Exon=1|eQTLGen_Finemapped=1
17	2336370	DPH1	1	|GTeX_Finemapped=1
17	2337067	DPH1	1	|GTeX_Finemapped=1
17	2341350	DPH1	1	|GTeX_Finemapped=1
17	2342419	METTL16	1	|ABC=1
17	2353309	SGSM2	0.183	|EpiMap=1|PCHiC_Jung=0.500
17	2353309	DPH1	0.721	|GTeX_Finemapped=1
17	2353309	METTL16	0.096	|ABC=1
17	2366585	METTL16	1	|eQTLGen_Finemapped=1
17	2565009	PAFAH1B1	1	|GTeX_Finemapped=1
17	2612932	CLUH	1	|eQTLGen_Finemapped=1|Roadmap=1|ABC=1
17	2794856	DPH1	1	|EpiMap=1
17	2796645	ASPA	1	|ABC=1
17	2796982	ASPA	0.345	|ABC=1
17	2796982	CLUH	0.655	|EpiMap=1
17	2798317	RAP1GAP2	0.655	|EpiMap=1
17	2798317	ASPA	0.345	|ABC=1
17	3100827	OR1A2	1	|Exon=1
17	3101578	OR1A2	1	|Exon=1
17	3101691	OR1A2	1	|Exon=1
17	3118050	OR1A1	1	|Promoter=1
17	3118382	OR1A1	1	|Promoter=1
17	3119767	OR1A1	1	|Exon=1
17	3119871	OR1A1	0.93	|Promoter=1
17	3119871	ATP2A3	0.07	|GTeX_Finemapped=1
17	3418554	SPATA22	1	|Cicero=1
17	3459132	CAMKK1	1	|GTeX_Finemapped=1
17	3462867	TRPV3	1	|GTeX_Finemapped=1|EpiMap=1|Roadmap=1|ABC=1
17	3846802	ATP2A3	1	|Exon=1
17	3846802	ATP2A3	1	|Exon=1|PCHiC_Javierre=0.500|PCHiC_Jung=1
17	3961854	CYB5D2	1	|GTeX_Finemapped=1
17	3991706	SHPK	1	|EpiMap=1
17	4005521	CYB5D2	0.345	|ABC=1
17	4005521	ZZEF1	0.655	|EpiMap=1
17	4008820	ZZEF1	1	|GTeX_Finemapped=1
17	4069735	ANKFY1	1	|Exon=1
17	4350182	SPNS3	1	|Exon=1
17	4350407	SPNS3	1	|Promoter=1
17	4350665	SPNS3	1	|GTeX_Finemapped=1
17	4352539	SPNS3	1	|Exon=1
17	4352799	SPNS3	1	|GTeX_Finemapped=1
17	4638010	CXCL16	1	|eQTLGen_Finemapped=1
17	4638010	CXCL16	1	|eQTLGen_Finemapped=1|Roadmap=1
17	4699552	PSMB6	0.931	|Exon=1|ABC=1
17	4699552	PLD2	0.069	|GTeX_Finemapped=1
17	4712314	PLD2	1	|GTeX_Finemapped=1
17	4712757	C17orf107	1	|EpiMap=1|PCHiC_Javierre=0.333|PCHiC_Jung=0.500
17	4720469	PLD2	1	|Exon=1|GTeX_Finemapped=1
17	4752432	MINK1	0.946	|GTeX_Finemapped=1|eQTLGen_Finemapped=1|PCHiC_Javierre=0.333|ABC=1
17	4752432	PSMB6	0.054	|EpiMap=1
17	4752432	MINK1	0.946	|GTeX_Finemapped=1|eQTLGen_Finemapped=1|ABC=1
17	4766804	ZFP3	0.727	|eQTLGen_Finemapped=1
17	4766804	MINK1	0.055	|EpiMap=1
17	4766804	ENO3	0.218	|GTeX_Finemapped=1
17	4766893	MINK1	0.055	|EpiMap=1
17	4766893	ZFP3	0.727	|eQTLGen_Finemapped=1
17	4766893	ENO3	0.218	|GTeX_Finemapped=1
17	4807098	CHRNE	0.805	|Promoter=1|GTeX_Finemapped=1
17	4807098	SLC52A1	0.007	|Cicero=1
17	4807098	GP1BA	0.187	|eQTLGen_Finemapped=1|Roadmap=1
17	4812470	CHRNE	0.096	|ABC=1
17	4812470	PFN1	0.183	|EpiMap=1
17	4812470	GP1BA	0.721	|GTeX_Finemapped=1
17	4839149	GP1BA	0.882	|GTeX_Finemapped=1
17	4839149	SLC25A11	0.059	|ABC=0.500
17	4839149	RNF167	0.059	|ABC=0.500
17	4845768	RNF167	0.744	|Exon=1
17	4845768	ARRB2	0.014	|EpiMap=1
17	4845768	SLC25A11	0.186	|eQTLGen_Finemapped=1
17	4845768	ENO3	0.056	|GTeX_Finemapped=1
17	4849774	RNF167	0.055	|GTeX_Finemapped=1
17	4849774	MINK1	0.185	|eQTLGen_Finemapped=1
17	4849774	PFN1	0.76	|Promoter=1|EpiMap=1|ABC=1
17	4854480	GP1BA	0.069	|GTeX_Finemapped=1
17	4854480	ENO3	0.922	|Exon=1
17	4854480	PFN1	0.009	|ABC=1
17	4856580	INCA1	0.068	|GTeX_Finemapped=1
17	4856580	PFN1	0.005	|ABC=0.500
17	4856580	PFN1	0.005	|Roadmap=1|ABC=0.500
17	4856580	ENO3	0.91	|Exon=1|ABC=0.500
17	4856580	KIF1C	0.017	|EpiMap=1
17	4870893	SPAG7	1	|Promoter=1|GTeX_Finemapped=1|ABC=1
17	4871518	SPAG7	0.518	|Promoter=1|GTeX_Finemapped=1|ABC=1
17	4871518	SLC52A1	0.005	|PCHiC_Javierre=1|Cicero=1
17	4871518	CAMTA2	0.477	|Exon=1
17	4875566	GP1BA	0.07	|GTeX_Finemapped=1
17	4875566	CAMTA2	0.93	|Exon=1
17	4875566	CAMTA2	0.93	|Exon=1
17	4875628	CAMTA2	0.93	|Exon=1
17	4875628	SPAG7	0.07	|GTeX_Finemapped=1
17	4875628	CAMTA2	0.93	|Exon=1
17	4878437	SPAG7	1	|GTeX_Finemapped=1|Roadmap=1
17	4880893	INCA1	0.769	|eQTLGen_Finemapped=1
17	4880893	CAMTA2	0.231	|GTeX_Finemapped=1|Roadmap=1
17	4881434	SPAG7	1	|GTeX_Finemapped=1|eQTLGen_Finemapped=1
17	4881776	INCA1	0.069	|GTeX_Finemapped=1
17	4881776	SPAG7	0.009	|ABC=1
17	4881776	CAMTA2	0.922	|Promoter=1
17	4885982	CAMTA2	0.93	|Promoter=1
17	4885982	CAMTA2	0.93	|Promoter=1|Roadmap=1
17	4885982	INCA1	0.07	|GTeX_Finemapped=1
17	4891956	CAMTA2	1	|Promoter=1|GTeX_Finemapped=1|eQTLGen_Finemapped=1|Cicero=1
17	4936972	SPAG7	0.186	|eQTLGen_Finemapped=1
17	4936972	SLC52A1	0.758	|Exon=1|EpiMap=1
17	4936972	USP6	0.056	|GTeX_Finemapped=1
17	4941100	CAMTA2	1	|GTeX_Finemapped=1
17	4943176	GP1BA	1	|GTeX_Finemapped=1
17	4946325	SLC52A1	1	|GTeX_Finemapped=1
17	5199100	RABEP1	1	|GTeX_Finemapped=1
17	5262749	RABEP1	1	|GTeX_Finemapped=1
17	5276531	NUP88	1	|EpiMap=1
17	5308603	RABEP1	0.97	|GTeX_Finemapped=1|eQTLGen_Finemapped=1
17	5308603	NUP88	0.03	|ABC=1
17	5371883	DHX33	1	|Promoter=1|ABC=1
17	5579737	NLRP1	1	|EpiMap=1
17	5603793	AIPL1	1	|EpiMap=1|PCHiC_Javierre=1
17	5827647	ENO3	1	|GTeX_Finemapped=1
17	5851842	SLC52A1	1	|EpiMap=1
17	5852663	SLC52A1	1	|EpiMap=1
17	6025472	WSCD1	1	|Exon=1|PCHiC_Jung=1
17	6025519	WSCD1	1	|Exon=1|PCHiC_Jung=1
17	6031324	CLEC10A	1	|GTeX_Finemapped=1
17	6058424	WSCD1	1	|EpiMap=1|Roadmap=1|PCHiC_Jung=1
17	6058486	WSCD1	1	|EpiMap=1|Roadmap=1|PCHiC_Jung=1
17	6071958	RNASEK	1	|GTeX_Finemapped=1
17	6077041	FAM64A	1	|GTeX_Finemapped=1
17	6077671	NLRP1	1	|GTeX_Finemapped=1
17	6589137	SLC13A5	1	|Exon=1|Roadmap=1
17	6589137	SLC13A5	1	|Exon=1
17	6593922	XAF1	1	|EpiMap=1
17	6595398	SLC13A5	1	|EpiMap=1
17	6680153	FBXO39	1	|Promoter=1|GTeX_Finemapped=1
17	6680206	FBXO39	1	|Promoter=1|GTeX_Finemapped=1
17	6680293	FBXO39	1	|Promoter=1
17	6892639	ALOX12	1	|GTeX_Finemapped=1
17	6899221	ALOX12	0.99	|Promoter=1
17	6899221	ALOX12	0.99	|Promoter=1
17	6899221	FBXO39	0.01	|Cicero=1
17	6900362	ALOX12	1	|Exon=1|GTeX_Finemapped=1|EpiMap=1
17	6900444	ALOX12	1	|Promoter=1|GTeX_Finemapped=1
17	6902179	ALOX12	0.231	|GTeX_Finemapped=1
17	6902179	C17orf49	0.769	|eQTLGen_Finemapped=1
17	6902743	ALOX12	1	|GTeX_Finemapped=1
17	6902760	ALOX12	1	|GTeX_Finemapped=1
17	6904934	ALOX12	1	|GTeX_Finemapped=1
17	6908219	C17orf49	0.687	|eQTLGen_Finemapped=1
17	6908219	CTDNEP1	0.027	|Cicero=1
17	6908219	BCL6B	0.052	|EpiMap=1
17	6908219	RNASEK	0.206	|GTeX_Finemapped=1
17	6908219	ALOX12	0.027	|ABC=1
17	6909838	ALOX12	0.93	|Exon=1|eQTLGen_Finemapped=1
17	6909838	RNASEK	0.056	|GTeX_Finemapped=1
17	6909838	CLEC10A	0.014	|EpiMap=1
17	6913652	RNASEK	0.07	|GTeX_Finemapped=1
17	6913652	ALOX12	0.93	|Exon=1
17	6914340	RNASEK	0.231	|GTeX_Finemapped=1
17	6914340	ALOX12	0.769	|eQTLGen_Finemapped=1
17	6915433	RNASEK	0.993	|Promoter=1|GTeX_Finemapped=1|eQTLGen_Finemapped=1
17	6915433	MIR497HG	0.007	|ABC=1
17	6919093	RNASEK	0.056	|GTeX_Finemapped=1
17	6919093	C17orf49	0.944	|Exon=1|eQTLGen_Finemapped=1|Roadmap=1|ABC=1
17	6919093	C17orf49	0.944	|Exon=1|eQTLGen_Finemapped=1|ABC=1
17	6920257	MIR497HG	0.372	|Promoter=0.500
17	6920257	FAM64A	0.014	|EpiMap=1
17	6920257	C17orf49	0.372	|Promoter=0.500
17	6920257	RNASEK	0.242	|GTeX_Finemapped=1|eQTLGen_Finemapped=1
17	7095507	DLG4	0.91	|Promoter=1|Roadmap=1|ABC=0.500
17	7095507	DLG4	0.91	|Promoter=1|ABC=0.500
17	7095507	DLG4	0.91	|Promoter=1|Roadmap=1|ABC=0.500
17	7095507	ASGR1	0.017	|EpiMap=1
17	7095507	ACADVL	0.072	|GTeX_Finemapped=1|ABC=0.500
17	7099811	DLG4	0.744	|Exon=1
17	7099811	ASGR1	0.014	|EpiMap=1|PCHiC_Jung=1
17	7099811	PHF23	0.186	|eQTLGen_Finemapped=1
17	7099811	ACADVL	0.056	|GTeX_Finemapped=1
17	7101292	DLG4	1	|GTeX_Finemapped=1
17	7105399	ELP5	1	|GTeX_Finemapped=1
17	7109995	DLG4	0.202	|EpiMap=1|Roadmap=1
17	7109995	ACADVL	0.798	|GTeX_Finemapped=1
17	7113980	DLG4	0.202	|EpiMap=1|Roadmap=1
17	7113980	SLC2A4	0.798	|GTeX_Finemapped=1
17	7118322	DVL2	0.725	|eQTLGen_Finemapped=1
17	7118322	DLG4	0.029	|ABC=1
17	7118322	TMEM256	0.029	|Cicero=1
17	7118322	ACADVL	0.217	|GTeX_Finemapped=1
17	7121785	ELP5	0.224	|GTeX_Finemapped=1
17	7121785	DLG4	0.03	|ABC=1
17	7121785	DVL2	0.746	|eQTLGen_Finemapped=1
17	7122377	DLG4	0.429	|Exon=1|ABC=1
17	7122377	DVL2	0.106	|eQTLGen_Finemapped=1
17	7122377	ACADVL	0.425	|Promoter=1
17	7122377	ACAP1	0.008	|EpiMap=1
17	7122377	ELP5	0.032	|GTeX_Finemapped=1
17	7122624	DLG4	0.48	|Exon=1|ABC=1
17	7122624	ELP5	0.036	|GTeX_Finemapped=1
17	7122624	EIF5A	0.009	|EpiMap=1
17	7122624	ACADVL	0.475	|Promoter=1
17	7129974	ELP5	0.057	|GTeX_Finemapped=1
17	7129974	DVL2	0.943	|Exon=1|eQTLGen_Finemapped=1
17	7129974	DVL2	0.943	|Exon=1|eQTLGen_Finemapped=1|Roadmap=1
17	7132556	CLDN7	0.057	|GTeX_Finemapped=1
17	7132556	SLC2A4	0.189	|eQTLGen_Finemapped=1
17	7132556	DVL2	0.755	|Exon=1
17	7133162	DVL2	0.806	|Exon=1|eQTLGen_Finemapped=0.333
17	7133162	ELP5	0.118	|GTeX_Finemapped=1|eQTLGen_Finemapped=0.333
17	7133162	DVL2	0.806	|Exon=1|eQTLGen_Finemapped=0.333|Roadmap=1
17	7133162	ACADVL	0.076	|eQTLGen_Finemapped=0.333|EpiMap=1
17	7133162	ACADVL	0.076	|eQTLGen_Finemapped=0.333|EpiMap=1|PCHiC_Javierre=0.500
17	7133609	DVL2	1	|Exon=1|GTeX_Finemapped=1|Roadmap=1
17	7133609	DVL2	1	|Exon=1|GTeX_Finemapped=1
17	7134129	DVL2	0.93	|Exon=1|Roadmap=1
17	7134129	CLDN7	0.07	|GTeX_Finemapped=1
17	7134129	DVL2	0.93	|Exon=1
17	7137950	TMEM256	0.007	|Cicero=1
17	7137950	DVL2	0.751	|Promoter=1|ABC=1
17	7137950	ELP5	0.242	|GTeX_Finemapped=1|eQTLGen_Finemapped=1
17	7139238	DVL2	0.009	|ABC=1
17	7139238	PHF23	0.922	|Exon=1
17	7139238	CTDNEP1	0.069	|GTeX_Finemapped=1
17	7140606	CTDNEP1	0.186	|eQTLGen_Finemapped=1
17	7140606	RNASEK	0.007	|EpiMap=0.500
17	7140606	PHF23	0.751	|Promoter=1|EpiMap=0.500
17	7140606	ACADVL	0.056	|GTeX_Finemapped=1
17	7143994	GABARAP	0.482	|Exon=1|EpiMap=1
17	7143994	DVL2	0.005	|ABC=1
17	7143994	PHF23	0.473	|Promoter=1
17	7143994	YBX2	0.035	|GTeX_Finemapped=1
17	7143994	ASGR2	0.005	|Cicero=1
17	7145981	ELP5	0.243	|GTeX_Finemapped=1|eQTLGen_Finemapped=1
17	7145981	GABARAP	0.757	|Exon=1|ABC=1
17	7150552	ELP5	1	|GTeX_Finemapped=1
17	7156186	CTDNEP1	0.475	|Promoter=0.500|ABC=1|Cicero=1
17	7156186	CLDN7	0.068	|GTeX_Finemapped=1
17	7156186	ELP5	0.457	|Promoter=0.500
17	7158203	ELP5	1	|Exon=1|GTeX_Finemapped=1|eQTLGen_Finemapped=1
17	7160524	SLC2A4	0.769	|eQTLGen_Finemapped=1
17	7160524	ELP5	0.231	|GTeX_Finemapped=1
17	7162451	CTDNEP1	0.077	|GTeX_Finemapped=1|ABC=1
17	7162451	ELP5	0.906	|Exon=1
17	7162451	SLC16A13	0.017	|EpiMap=1
17	7164563	DLG4	0.056	|GTeX_Finemapped=1
17	7164563	CLDN7	0.757	|Promoter=1|ABC=1
17	7164563	ACADVL	0.187	|eQTLGen_Finemapped=1
17	7164563	CLDN7	0.757	|Promoter=1|Roadmap=1|ABC=1
17	7172609	CLDN7	1	|GTeX_Finemapped=1|EpiMap=1|Roadmap=1
17	7172631	CLDN7	0.202	|EpiMap=1|Roadmap=1
17	7172631	ELP5	0.798	|GTeX_Finemapped=1
17	7177872	CTDNEP1	1	|GTeX_Finemapped=1
17	7183362	CTDNEP1	1	|GTeX_Finemapped=1|eQTLGen_Finemapped=1
17	7184046	YBX2	0.068	|GTeX_Finemapped=1
17	7184046	SLC2A4	0.932	|Promoter=1|EpiMap=1|ABC=1
17	7184481	SLC2A4	0.813	|Promoter=1|GTeX_Finemapped=1|ABC=1
17	7184481	DVL2	0.187	|eQTLGen_Finemapped=1
17	7184481	SLC2A4	0.813	|Promoter=1|GTeX_Finemapped=1|Roadmap=1|ABC=1
17	7185062	SLC2A4	0.813	|Exon=1|GTeX_Finemapped=1|ABC=1
17	7185062	DVL2	0.187	|eQTLGen_Finemapped=1
17	7185062	SLC2A4	0.813	|Exon=1|GTeX_Finemapped=1|Roadmap=1|ABC=1
17	7185092	SLC2A4	1	|Exon=1|GTeX_Finemapped=1|eQTLGen_Finemapped=1|ABC=1
17	7185092	SLC2A4	1	|Exon=1|GTeX_Finemapped=1|eQTLGen_Finemapped=1|Roadmap=1|ABC=1
17	7185861	SLC2A4	0.757	|Promoter=1|Roadmap=1|ABC=1
17	7185861	DVL2	0.187	|eQTLGen_Finemapped=1
17	7185861	SLC2A4	0.757	|Promoter=1|ABC=1
17	7185861	ACADVL	0.056	|GTeX_Finemapped=1
17	7187123	CTDNEP1	0.07	|GTeX_Finemapped=1
17	7187123	SLC2A4	0.93	|Exon=1|Roadmap=1
17	7193192	SLC2A4	0.026	|EpiMap=1|Roadmap=1|ABC=1
17	7193192	YBX2	0.906	|Promoter=1
17	7193192	RANGRF	0.068	|GTeX_Finemapped=1
17	7215142	GPS2	0.009	|ABC=1
17	7215142	EIF5A	0.991	|Exon=1|GTeX_Finemapped=1
17	7217463	EIF5A	0.085	|GTeX_Finemapped=1|EpiMap=1
17	7217463	GPS2	0.915	|Exon=1|ABC=1
17	7219230	GPS2	0.433	|Promoter=1|ABC=1
17	7219230	EIF5A	0.032	|GTeX_Finemapped=1
17	7219230	NEURL4	0.428	|Exon=1
17	7219230	ACAP1	0.107	|eQTLGen_Finemapped=1
17	7221707	NEURL4	0.974	|Promoter=1|GTeX_Finemapped=1
17	7221707	GPS2	0.009	|ABC=1
17	7221707	CLEC10A	0.017	|EpiMap=1
17	7234112	ACAP1	0.97	|GTeX_Finemapped=1|eQTLGen_Finemapped=1
17	7234112	ACAP1	0.97	|GTeX_Finemapped=1|eQTLGen_Finemapped=1|Roadmap=1
17	7234112	NEURL4	0.03	|ABC=1
17	7234112	ACAP1	0.97	|GTeX_Finemapped=1|eQTLGen_Finemapped=1|Roadmap=1
17	7235316	ACAP1	1	|GTeX_Finemapped=1|Roadmap=1|ABC=1
17	7235316	ACAP1	1	|GTeX_Finemapped=1|ABC=1
17	7239911	TMEM102	0.009	|Cicero=1
17	7239911	ACAP1	0.991	|Exon=1|GTeX_Finemapped=1|Roadmap=1|ABC=1
17	7239911	ACAP1	0.991	|Exon=1|GTeX_Finemapped=1|ABC=1
17	7245371	ACAP1	1	|Exon=1|EpiMap=1|Roadmap=1
17	7246940	KCTD11	0.189	|eQTLGen_Finemapped=1
17	7246940	ACAP1	0.811	|Promoter=1|GTeX_Finemapped=1
17	7253659	ACAP1	0.799	|Exon=1|GTeX_Finemapped=1
17	7253659	TMEM256	0.007	|Cicero=1
17	7253659	KCTD11	0.193	|eQTLGen_Finemapped=1|ABC=1
17	7292726	TNK1	0.93	|Exon=1
17	7292726	NLGN2	0.07	|GTeX_Finemapped=1
17	7310473	TMEM256	0.985	|GTeX_Finemapped=1|eQTLGen_Finemapped=1|ABC=0.500
17	7310473	TMEM256-PLSCR3	0.015	|ABC=0.500
17	7350544	CHRNB1	1	|GTeX_Finemapped=1
17	7355140	CHRNB1	1	|GTeX_Finemapped=1
17	7358861	ACAP1	0.009	|Cicero=1
17	7358861	CHRNB1	0.991	|Promoter=1|GTeX_Finemapped=1|ABC=1
17	7412403	TNFSF12	0.019	|EpiMap=1|PCHiC_Javierre=1
17	7412403	POLR2A	0.981	|Exon=1|Roadmap=1
17	7440584	TNFSF12	1	|GTeX_Finemapped=1
17	7440984	TNFSF12	1	|GTeX_Finemapped=1
17	7473457	SENP3	1	|Promoter=1
17	7484812	CD68	1	|Exon=1
17	7529902	SAT2	0.99	|Exon=1|Roadmap=1|ABC=1
17	7529902	SAT2	0.99	|Exon=1|ABC=1
17	7529902	TNFSF13	0.01	|Cicero=1
17	7721542	DNAH2	1	|GTeX_Finemapped=1
17	7722365	TMEM102	0.019	|EpiMap=1
17	7722365	DNAH2	0.981	|Exon=1
17	7729184	CHD3	1	|GTeX_Finemapped=1|Roadmap=1
17	7760983	KDM6B	0.056	|GTeX_Finemapped=1
17	7760983	CYB5D1	0.944	|Promoter=1|eQTLGen_Finemapped=1|ABC=1
17	7777214	KDM6B	1	|GTeX_Finemapped=1|eQTLGen_Finemapped=1
17	7780709	CYB5D1	1	|eQTLGen_Finemapped=1|PCHiC_Javierre=0.500
17	7780709	CYB5D1	1	|eQTLGen_Finemapped=1
17	7784295	KDM6B	0.218	|GTeX_Finemapped=1
17	7784295	CHD3	0.782	|eQTLGen_Finemapped=1|EpiMap=1
17	7784295	CHD3	0.782	|eQTLGen_Finemapped=1|EpiMap=1|Roadmap=1
17	7919931	GUCY2D	0.922	|Promoter=1|Roadmap=1|ABC=1
17	7919931	KDM6B	0.009	|Cicero=1
17	7919931	TRAPPC1	0.068	|GTeX_Finemapped=1
17	7944542	ALOX15B	0.345	|Roadmap=1|ABC=1
17	7944542	RPL26	0.655	|EpiMap=1
17	7948175	ALOX15B	0.931	|Exon=1|EpiMap=1
17	7948175	KDM6B	0.069	|GTeX_Finemapped=1
17	7950952	ALOX15B	1	|Exon=1|GTeX_Finemapped=1|EpiMap=1
17	7960625	YBX2	1	|GTeX_Finemapped=1
17	8107979	PFAS	1	|GTeX_Finemapped=1
17	8129160	AURKB	0.769	|eQTLGen_Finemapped=1
17	8129160	LINC00324	0.231	|GTeX_Finemapped=1
17	8161149	PFAS	0.8	|Exon=1
17	8161149	PFAS	0.8	|Exon=1
17	8161149	AURKB	0.2	|eQTLGen_Finemapped=1
17	8166378	PFAS	1	|Promoter=1|GTeX_Finemapped=1
17	8178328	CTC1	1	|EpiMap=1
17	8202620	CTC1	1	|GTeX_Finemapped=1
17	8203842	SLC25A35	0.345	|Roadmap=1|ABC=1
17	8203842	PFAS	0.655	|EpiMap=1
17	8214427	ARHGEF15	1	|Promoter=1
17	8214427	ARHGEF15	1	|Promoter=1|Roadmap=1
17	8214717	ARHGEF15	1	|Promoter=1|Roadmap=1
17	8214717	ARHGEF15	1	|Promoter=1
17	8215534	SLC25A35	0.07	|GTeX_Finemapped=1
17	8215534	ARHGEF15	0.93	|Exon=1
17	8215534	ARHGEF15	0.93	|Exon=1|Roadmap=1
17	8215534	ARHGEF15	0.93	|Exon=1
17	8216468	ARHGEF15	1	|Exon=1|EpiMap=1
17	8216737	ARHGEF15	1	|Promoter=1|EpiMap=1
17	8217379	ARHGEF15	0.93	|Exon=1
17	8217379	SLC25A35	0.07	|GTeX_Finemapped=1
17	8219478	ARHGEF15	0.931	|Exon=1|ABC=1
17	8219478	LINC00324	0.069	|GTeX_Finemapped=1
17	8219636	ARHGEF15	0.118	|ABC=1
17	8219636	SLC25A35	0.882	|GTeX_Finemapped=1
17	8241673	ODF4	0.5	|ABC=1
17	8241673	ALOXE3	0.5	|Cicero=1
17	8241891	ODF4	0.5	|ABC=1
17	8241891	ALOXE3	0.5	|Cicero=1
17	8476743	MYH10	1	|EpiMap=1
17	8552660	MYH10	1	|EpiMap=1|Roadmap=1|ABC=1
17	8552703	MYH10	1	|EpiMap=1|Roadmap=1|ABC=1
17	8552759	MYH10	1	|Roadmap=1|ABC=1
17	8553598	MYH10	1	|EpiMap=1|Roadmap=1|ABC=1
17	8554712	NDEL1	1	|GTeX_Finemapped=1
17	8555306	CHD3	1	|GTeX_Finemapped=1
17	8676345	GUCY2D	1	|GTeX_Finemapped=1
17	8685145	NTN1	0.224	|GTeX_Finemapped=1
17	8685145	MFSD6L	0.776	|eQTLGen_Finemapped=1|ABC=1
17	8687851	MFSD6L	1	|GTeX_Finemapped=1
17	8694016	MFSD6L	1	|eQTLGen_Finemapped=1
17	8701116	MFSD6L	1	|Exon=1|EpiMap=1
17	8701116	MFSD6L	1	|Exon=1|EpiMap=1|Roadmap=1
17	8785996	PIK3R5	1	|GTeX_Finemapped=1|eQTLGen_Finemapped=1|EpiMap=1|PCHiC_Jung=1
17	8786038	PIK3R5	1	|GTeX_Finemapped=1|EpiMap=1|PCHiC_Jung=1
17	8786924	PIK3R5	1	|GTeX_Finemapped=1|eQTLGen_Finemapped=1|EpiMap=1|PCHiC_Jung=1
17	8787495	PIK3R5	1	|GTeX_Finemapped=1|eQTLGen_Finemapped=1|EpiMap=1
17	8787495	PIK3R5	1	|GTeX_Finemapped=1|eQTLGen_Finemapped=1|EpiMap=1|PCHiC_Jung=1
17	8787847	PIK3R5	1	|GTeX_Finemapped=1|eQTLGen_Finemapped=1|EpiMap=1|PCHiC_Jung=1
17	8788154	PIK3R5	1	|GTeX_Finemapped=1|eQTLGen_Finemapped=1|EpiMap=1|PCHiC_Jung=1
17	8800691	PIK3R5	1	|GTeX_Finemapped=1|eQTLGen_Finemapped=1|EpiMap=1|Roadmap=1
17	8802521	PIK3R6	0.035	|ABC=1
17	8802521	PIK3R5	0.931	|eQTLGen_Finemapped=1|EpiMap=1|Roadmap=1
17	8802521	CCDC42	0.035	|Cicero=1
17	8802655	PIK3R5	0.931	|eQTLGen_Finemapped=1|EpiMap=1|Roadmap=1
17	8802655	PIK3R6	0.035	|ABC=1
17	8802655	CCDC42	0.035	|Cicero=1
17	8804912	PIK3R5	1	|eQTLGen_Finemapped=1|Roadmap=1
17	8809075	PIK3R5	1	|eQTLGen_Finemapped=1|Roadmap=1|PCHiC_Jung=1
17	8813555	PIK3R5	1	|eQTLGen_Finemapped=1
17	8813555	PIK3R5	1	|eQTLGen_Finemapped=1|PCHiC_Jung=1
17	8818147	PIK3R5	1	|EpiMap=1|Roadmap=1|PCHiC_Jung=1
17	8818147	PIK3R5	1	|EpiMap=1
17	8993114	NTN1	1	|EpiMap=1
17	9274797	NTN1	0.345	|ABC=1
17	9274797	RPL26	0.655	|EpiMap=1
17	9306170	GLP2R	1	|GTeX_Finemapped=1
17	9308347	GLP2R	1	|GTeX_Finemapped=1
17	9336370	STX8	0.798	|GTeX_Finemapped=1
17	9336370	MYH8	0.202	|EpiMap=1
17	9337245	STX8	1	|GTeX_Finemapped=1
17	9337661	STX8	1	|GTeX_Finemapped=1
17	9337757	STX8	1	|GTeX_Finemapped=1|eQTLGen_Finemapped=1
17	9343689	STX8	1	|GTeX_Finemapped=1
17	9349857	DHRS7C	1	|EpiMap=1
17	9475593	USP43	1	|eQTLGen_Finemapped=1
17	9574033	USP43	1	|EpiMap=1|Roadmap=1
17	9672158	GLP2R	1	|EpiMap=1|Roadmap=1
17	9713573	GLP2R	1	|EpiMap=1
17	9714009	GLP2R	1	|EpiMap=1
17	9714549	GLP2R	1	|EpiMap=1
17	9963027	GAS7	1	|Exon=1|EpiMap=1|ABC=1|Cicero=1
17	9963027	GAS7	1	|Exon=1|EpiMap=1|PCHiC_Javierre=1|ABC=1|Cicero=1
17	9964932	GAS7	0.982	|Promoter=1|ABC=1
17	9964932	GAS7	0.982	|Promoter=1|PCHiC_Javierre=1|ABC=1
17	9964932	MYH8	0.018	|EpiMap=1
17	10021341	GAS7	1	|EpiMap=1|PCHiC_Javierre=1|ABC=1
17	10022308	GAS7	0.744	|EpiMap=1|PCHiC_Javierre=1|Cicero=1
17	10022308	MYH8	0.256	|ABC=1
17	10040067	GAS7	1	|EpiMap=1|PCHiC_Javierre=1
17	10040102	GAS7	1	|EpiMap=1|PCHiC_Javierre=1
17	10048351	GAS7	1	|EpiMap=1|PCHiC_Javierre=1|ABC=1|Cicero=1
17	10075385	SCO1	0.658	|GTeX_Finemapped=1
17	10075385	GAS7	0.342	|EpiMap=1|PCHiC_Javierre=1|PCHiC_Jung=1|ABC=1|Cicero=1
17	10214310	GAS7	1	|EpiMap=1
17	10432638	MYH2	0.93	|Exon=1
17	10432638	MYH8	0.07	|GTeX_Finemapped=1
17	10435823	MYH8	1	|GTeX_Finemapped=1
17	10456132	MYH2	1	|EpiMap=1|Roadmap=1
17	10462605	MYH2	1	|EpiMap=1
17	10487306	MYH1	1	|EpiMap=1
17	10507454	MYH1	1	|EpiMap=1
17	10558376	MYH3	1	|Exon=1
17	10632775	TMEM220	1	|Promoter=1|Roadmap=1|ABC=1
17	10651987	PIRT	0.721	|GTeX_Finemapped=1
17	10651987	PIRT	0.721	|GTeX_Finemapped=1|PCHiC_Jung=1
17	10651987	LINC00675	0.183	|EpiMap=1
17	10651987	TMEM220	0.096	|ABC=1
17	10652380	LINC00675	0.655	|EpiMap=1
17	10652380	TMEM220	0.345	|PCHiC_Jung=1|ABC=1
17	10703814	LINC00675	1	|ABC=1
17	10708208	LINC00675	1	|Promoter=1
17	10709674	LINC00675	1	|ABC=1
17	10731550	LINC00675	1	|EpiMap=1
17	11786291	DNAH9	1	|Exon=1
