## Supplemental Tables for "A multi-ancestry genome-wide meta-analysis, fine-mapping, and gene prioritization approach to characterize the genetic architecture of adiponectin" (part 11 of 14)

### Sheet: S29 (continued)
Supplementary Table S29: Combined SNP-to-gene score annotation for multi-ancestry adiponectin-associated variants
17	11787975	DNAH9	1	|Promoter=1
17	12843178	ARHGAP44	0.345	|PCHiC_Jung=1|ABC=1
17	12843178	ELAC2	0.655	|EpiMap=1
17	12844126	ARHGAP44	1	|PCHiC_Jung=1|ABC=1
17	13249477	HS3ST3A1	1	|EpiMap=1|PCHiC_Jung=1|ABC=1
17	13249813	HS3ST3A1	1	|EpiMap=1|PCHiC_Jung=1|ABC=1
17	13251289	COX10	0.172	|ABC=0.500
17	13251289	HS3ST3A1	0.655	|EpiMap=1|PCHiC_Jung=1
17	13251289	COX10-AS1	0.172	|ABC=0.500
17	13251289	HS3ST3A1	0.655	|EpiMap=1
17	13697431	HS3ST3B1	1	|GTeX_Finemapped=1
17	13972955	COX10	0.482	|Exon=1|ABC=1
17	13972955	COX10-AS1	0.518	|Promoter=1|GTeX_Finemapped=1|Cicero=1
17	14000805	COX10	1	|GTeX_Finemapped=1|PCHiC_Jung=1
17	14001789	COX10	1	|GTeX_Finemapped=1|PCHiC_Jung=1|ABC=1
17	14003930	COX10	1	|GTeX_Finemapped=1
17	14101238	CDRT15	0.167	|EpiMap=1
17	14101238	HS3ST3B1	0.088	|Cicero=1
17	14101238	COX10	0.702	|GTeX_Finemapped=1|PCHiC_Javierre=0.500|ABC=0.500
17	14101238	COX10-AS1	0.044	|ABC=0.500
17	14101238	CDRT15	0.167	|EpiMap=1|Roadmap=1
17	14101238	COX10	0.702	|GTeX_Finemapped=1|ABC=0.500
17	14101238	COX10-AS1	0.044	|PCHiC_Javierre=0.500|ABC=0.500
17	14110901	COX10	0.983	|Exon=1|GTeX_Finemapped=1|PCHiC_Javierre=0.500|PCHiC_Jung=1
17	14110901	CDRT15	0.017	|EpiMap=1|Roadmap=1
17	14111606	COX10	1	|Exon=1|GTeX_Finemapped=1|PCHiC_Javierre=0.500|PCHiC_Jung=1
17	14197451	HS3ST3B1	1	|GTeX_Finemapped=1
17	14206362	HS3ST3B1	1	|Roadmap=1|ABC=1
17	14217972	HS3ST3B1	1	|EpiMap=1|Roadmap=1
17	14307795	HS3ST3B1	1	|ABC=1|Cicero=1
17	14680384	HS3ST3A1	1	|PCHiC_Javierre=1|ABC=1
17	14749174	HS3ST3B1	1	|ABC=1
17	14753426	TVP23C	1	|GTeX_Finemapped=1
17	14758055	TVP23C	1	|GTeX_Finemapped=1
17	15149778	PMP22	1	|EpiMap=1|Roadmap=1
17	15196137	PMP22	1	|EpiMap=1
17	15196537	TEKT3	0.798	|GTeX_Finemapped=1|PCHiC_Javierre=1
17	15196537	PMP22	0.202	|EpiMap=1
17	15211203	TEKT3	0.932	|Promoter=1|EpiMap=1|ABC=1
17	15211203	PMP22	0.068	|GTeX_Finemapped=1
17	15218311	PMP22	1	|GTeX_Finemapped=1
17	15234895	TEKT3	1	|Exon=1
17	15234895	TEKT3	1	|Exon=1|Roadmap=1
17	15551871	TVP23C	0.882	|GTeX_Finemapped=1
17	15551871	TRIM16	0.118	|Roadmap=1|ABC=1
17	15554504	TRIM16	1	|Exon=1|GTeX_Finemapped=1|Roadmap=1|ABC=1
17	15554504	TRIM16	1	|Exon=1|GTeX_Finemapped=1|ABC=1
17	15557424	ZNF286A	1	|EpiMap=1
17	15557530	ZNF286A	0.202	|EpiMap=1
17	15557530	TVP23C	0.798	|GTeX_Finemapped=1
17	15562320	TRIM16	1	|EpiMap=1|Roadmap=1|ABC=1
17	15565541	CDRT1	1	|GTeX_Finemapped=1|PCHiC_Jung=1
17	15908772	TTC19	1	|ABC=1
17	15914986	ADORA2B	0.5	|Cicero=1
17	15914986	TTC19	0.5	|PCHiC_Javierre=0.500|ABC=1
17	15917718	TTC19	1	|PCHiC_Javierre=0.500|ABC=1
17	15926363	TTC19	1	|Promoter=1|PCHiC_Jung=0.500
17	15930882	TTC19	1	|Exon=1|PCHiC_Jung=0.500|ABC=1
17	15963449	TTC19	1	|GTeX_Finemapped=1
17	15978663	TTC19	1	|GTeX_Finemapped=1
17	16216988	PIGL	0.906	|Promoter=1|PCHiC_Javierre=1|PCHiC_Jung=0.500
17	16216988	CENPV	0.094	|GTeX_Finemapped=1|EpiMap=1|ABC=1
17	16229298	PIGL	1	|Exon=1|PCHiC_Jung=0.500
17	16527795	ZNF624	1	|Exon=1
17	16588062	ZNF624	1	|GTeX_Finemapped=1
17	16814624	TRPV2	1	|EpiMap=1
17	16814696	TRPV2	1	|EpiMap=1
17	17116576	FLCN	0.99	|Exon=1|PCHiC_Jung=1
17	17116576	PLD6	0.01	|PCHiC_Javierre=1|ABC=1
17	17369970	MED9	1	|EpiMap=1
17	17379267	MED9	1	|ABC=1
17	17379382	MED9	1	|Promoter=1|ABC=1
17	17457768	RASD1	1	|EpiMap=1
17	17459620	RASD1	1	|EpiMap=1|PCHiC_Jung=1
17	17459620	RASD1	1	|EpiMap=1
17	17470526	RASD1	0.183	|EpiMap=1
17	17470526	PEMT	0.096	|Roadmap=1|ABC=1
17	17470526	DRG2	0.721	|GTeX_Finemapped=1
17	17480474	PEMT	1	|Promoter=1|Roadmap=1
17	17484654	PEMT	1	|Roadmap=1|ABC=1
17	17491836	PEMT	1	|ABC=1
17	17495766	PEMT	1	|Promoter=1|ABC=1
17	17513858	RAI1	1	|GTeX_Finemapped=1
17	17515891	PEMT	1	|GTeX_Finemapped=1|Roadmap=1|PCHiC_Jung=1
17	17528547	ATPAF2	1	|GTeX_Finemapped=1
17	17543412	LRRC48	1	|EpiMap=1
17	17545254	RAI1	1	|EpiMap=1
17	17617309	RAI1	0.929	|eQTLGen_Finemapped=1|Roadmap=1|PCHiC_Jung=1
17	17617309	PEMT	0.071	|EpiMap=1
17	17649423	RAI1-AS1	0.118	|ABC=1
17	17649423	SMCR5	0.882	|GTeX_Finemapped=1
17	17649423	SMCR5	0.882	|GTeX_Finemapped=1|Roadmap=1
17	17653411	RAI1-AS1	1	|ABC=1
17	17654319	RAI1-AS1	0.096	|ABC=1
17	17654319	TNFRSF13B	0.183	|EpiMap=1
17	17654319	SMCR5	0.721	|GTeX_Finemapped=1|Roadmap=1
17	17654319	SMCR5	0.721	|GTeX_Finemapped=1
17	17654542	SMCR5	0.721	|GTeX_Finemapped=1
17	17654542	SMCR5	0.721	|GTeX_Finemapped=1|Roadmap=1
17	17654542	TNFRSF13B	0.183	|EpiMap=1
17	17654542	RAI1-AS1	0.096	|ABC=1
17	17660347	RAI1-AS1	0.118	|ABC=1
17	17660347	TOM1L2	0.882	|GTeX_Finemapped=1|PCHiC_Jung=0.500
17	17661802	SMCR5	0.895	|GTeX_Finemapped=1|Cicero=1
17	17661802	RAI1-AS1	0.105	|ABC=1
17	17693891	LRRC48	0.183	|EpiMap=1
17	17693891	SMCR5	0.817	|GTeX_Finemapped=1|ABC=1
17	17696755	RAI1	0.99	|Exon=1|PCHiC_Javierre=1
17	17696755	SMCR5	0.01	|Roadmap=1|ABC=1
17	17696755	RAI1	0.99	|Exon=1|PCHiC_Javierre=1
17	17696755	RAI1	0.99	|Exon=1
17	17696755	SMCR5	0.01	|ABC=1
17	17696755	RAI1	0.99	|Exon=1
17	17707105	RAI1	0.93	|Exon=1
17	17707105	RAI1	0.93	|Exon=1|PCHiC_Javierre=1|PCHiC_Jung=1
17	17707105	LRRC48	0.07	|GTeX_Finemapped=1
17	17707105	RAI1	0.93	|Exon=1|PCHiC_Javierre=1|PCHiC_Jung=1
17	17708529	TOM1L2	1	|EpiMap=1
17	17711270	SREBF1	1	|EpiMap=1
17	17715101	MED9	0.068	|GTeX_Finemapped=1
17	17715101	ATPAF2	0.017	|EpiMap=1
17	17715101	SREBF1	0.915	|Exon=1|ABC=1
17	17715317	FLII	0.017	|EpiMap=1
17	17715317	SREBF1	0.915	|Exon=1|ABC=1
17	17715317	TOM1L2	0.068	|GTeX_Finemapped=1
17	17721457	SREBF1	0.981	|Promoter=1
17	17721457	TRIM16L	0.019	|EpiMap=1
17	17724789	SREBF1	1	|Promoter=1
17	17727943	TOM1L2	0.212	|GTeX_Finemapped=1
17	17727943	RASD1	0.054	|EpiMap=1
17	17727943	SREBF1	0.734	|eQTLGen_Finemapped=1|ABC=1
17	17728043	TOM1L2	0.721	|GTeX_Finemapped=1
17	17728043	RASD1	0.183	|EpiMap=1
17	17728043	SREBF1	0.096	|ABC=1
17	17733760	SREBF1	1	|eQTLGen_Finemapped=1|ABC=1
17	17734740	SREBF1	0.817	|GTeX_Finemapped=1|Roadmap=1|ABC=1
17	17734740	PEMT	0.183	|EpiMap=1
17	17742904	TOM1L2	0.721	|GTeX_Finemapped=1|PCHiC_Javierre=0.500
17	17742904	SREBF1	0.279	|EpiMap=1|ABC=1
17	17744439	PEMT	0.183	|EpiMap=1
17	17744439	TOM1L2	0.721	|GTeX_Finemapped=1|PCHiC_Javierre=0.500
17	17744439	SREBF1	0.096	|ABC=1
17	17747289	SREBF1	0.009	|ABC=1
17	17747289	TOM1L2	0.991	|Exon=1|GTeX_Finemapped=1|PCHiC_Javierre=0.500
17	17747366	TOM1L2	0.991	|Exon=1|GTeX_Finemapped=1|PCHiC_Javierre=0.500
17	17747366	SREBF1	0.009	|ABC=1
17	17749822	SREBF1	0.189	|eQTLGen_Finemapped=1|Roadmap=1
17	17749822	TOM1L2	0.811	|Exon=1|GTeX_Finemapped=1|PCHiC_Javierre=0.500
17	17749822	SREBF1	0.189	|eQTLGen_Finemapped=1
17	17749822	TOM1L2	0.811	|Exon=1|GTeX_Finemapped=1
17	17750419	SREBF1	0.189	|eQTLGen_Finemapped=1
17	17750419	TOM1L2	0.811	|Exon=1|GTeX_Finemapped=1|PCHiC_Javierre=0.500
17	17750558	SREBF1	0.189	|eQTLGen_Finemapped=1
17	17750558	TOM1L2	0.811	|Exon=1|GTeX_Finemapped=1|PCHiC_Javierre=0.500
17	17750907	TOM1L2	0.983	|Exon=1|GTeX_Finemapped=1|PCHiC_Javierre=0.500
17	17750907	MYO15A	0.017	|EpiMap=1
17	17754633	TOM1L2	0.93	|Promoter=1
17	17754633	DRG2	0.07	|GTeX_Finemapped=1
17	17755259	DRG2	1	|GTeX_Finemapped=1
17	17760789	TOM1L2	1	|GTeX_Finemapped=1
17	17764502	TOM1L2	1	|GTeX_Finemapped=1
17	17765655	SREBF1	0.07	|GTeX_Finemapped=1
17	17765655	TOM1L2	0.93	|Exon=1
17	17767165	DRG2	1	|GTeX_Finemapped=1
17	17770965	TOM1L2	1	|GTeX_Finemapped=1|PCHiC_Jung=0.500
17	17776389	TOM1L2	1	|GTeX_Finemapped=1|PCHiC_Jung=0.500
17	17779458	TOM1L2	1	|GTeX_Finemapped=1
17	17779704	LRRC48	0.202	|EpiMap=1
17	17779704	TOM1L2	0.798	|GTeX_Finemapped=1
17	17782404	TOM1L2	1	|GTeX_Finemapped=1
17	17783748	LRRC48	0.202	|EpiMap=1
17	17783748	TOM1L2	0.798	|GTeX_Finemapped=1
17	17790319	TOM1L2	1	|GTeX_Finemapped=1|EpiMap=1|PCHiC_Jung=0.500
17	17790588	DRG2	1	|GTeX_Finemapped=1
17	17794444	LRRC48	0.048	|PCHiC_Jung=0.500|ABC=0.500
17	17794444	TOM1L2	0.769	|GTeX_Finemapped=1|PCHiC_Jung=0.500|ABC=0.500
17	17794444	TRIM16L	0.183	|EpiMap=1
17	17798633	TOM1L2	1	|GTeX_Finemapped=1|PCHiC_Jung=0.500
17	17807186	TOM1L2	1	|GTeX_Finemapped=1
17	17811251	TOM1L2	1	|GTeX_Finemapped=1
17	17811465	TOM1L2	1	|GTeX_Finemapped=1
17	17818817	TOM1L2	1	|GTeX_Finemapped=1
17	17823175	ATPAF2	1	|EpiMap=1
17	17826020	LRRC48	0.345	|PCHiC_Jung=0.500|ABC=1
17	17826020	ATPAF2	0.655	|EpiMap=1
17	17831716	TOM1L2	0.655	|EpiMap=1
17	17831716	TOM1L2	0.655	|EpiMap=1|PCHiC_Jung=0.500
17	17831716	LRRC48	0.345	|PCHiC_Jung=0.500|ABC=1
17	17834691	TOM1L2	1	|EpiMap=1|Roadmap=1
17	17837354	TOM1L2	0.655	|EpiMap=1|Roadmap=1
17	17837354	LRRC48	0.345	|ABC=1
17	17839024	LRRC48	0.105	|ABC=1
17	17839024	TOM1L2	0.789	|GTeX_Finemapped=1
17	17839024	ATPAF2	0.105	|Cicero=1
17	17840823	TOM1L2	0.882	|GTeX_Finemapped=1|Roadmap=1
17	17840823	LRRC48	0.118	|ABC=1
17	17841456	TOM1L2	1	|GTeX_Finemapped=1
17	17845800	DRG2	1	|GTeX_Finemapped=1
17	17847936	LRRC48	1	|EpiMap=1|ABC=1
17	17847936	LRRC48	1	|EpiMap=1|PCHiC_Jung=0.500|ABC=1
17	17848286	LRRC48	0.279	|EpiMap=1|PCHiC_Jung=0.500|ABC=1
17	17848286	TOM1L2	0.721	|GTeX_Finemapped=1|PCHiC_Jung=0.500
17	17852104	TOM1L2	1	|GTeX_Finemapped=1|Roadmap=1|PCHiC_Jung=0.500
17	17864048	TOM1L2	1	|GTeX_Finemapped=1
17	17867614	TOM1L2	1	|EpiMap=1
17	17869517	LRRC48	1	|GTeX_Finemapped=1
17	17869642	DRG2	1	|GTeX_Finemapped=1
17	17874486	TOM1L2	1	|GTeX_Finemapped=1|Roadmap=1
17	17878159	TOM1L2	1	|GTeX_Finemapped=1
17	17880877	TOM1L2	0.069	|GTeX_Finemapped=1
17	17880877	ATPAF2	0.914	|Exon=1
17	17880877	MYO15A	0.017	|EpiMap=1
17	17888549	TOM1L2	0.118	|ABC=1
17	17888549	LRRC48	0.882	|GTeX_Finemapped=1
17	17891781	ATPAF2	1	|Exon=1|GTeX_Finemapped=1
17	17896090	ATPAF2	0.07	|GTeX_Finemapped=1
17	17896090	LRRC48	0.93	|Exon=1
17	17896090	LRRC48	0.93	|Exon=1
17	17896205	ATPAF2	0.07	|GTeX_Finemapped=1
17	17896205	LRRC48	0.93	|Exon=1
17	17896205	LRRC48	0.93	|Exon=1
17	17897739	LRRC48	0.972	|Exon=1
17	17897739	TOM1L2	0.01	|ABC=1
17	17897739	ALKBH5	0.018	|EpiMap=1
17	17899839	ATPAF2	1	|GTeX_Finemapped=1
17	17913057	TOM1L2	1	|EpiMap=1
17	17913504	TOM1L2	1	|EpiMap=1
17	17924868	GID4	0.019	|EpiMap=1
17	17924868	ATPAF2	0.981	|Exon=1
17	17930253	ATPAF2	1	|Promoter=1
17	17939247	ATPAF2	0.086	|EpiMap=1|ABC=0.500
17	17939247	GID4	0.914	|eQTLGen_Finemapped=1|ABC=0.500
17	17939573	GID4	0.929	|eQTLGen_Finemapped=1
17	17939573	ATPAF2	0.071	|EpiMap=1
17	17941364	GID4	0.5	|ABC=0.500
17	17941364	ATPAF2	0.5	|ABC=0.500
17	17944349	GID4	1	|eQTLGen_Finemapped=1|Roadmap=1
17	17945500	ATPAF2	1	|GTeX_Finemapped=1|ABC=1
17	17946401	GID4	0.828	|EpiMap=1|ABC=0.500
17	17946401	ATPAF2	0.172	|ABC=0.500
17	17946730	GID4	1	|eQTLGen_Finemapped=1
17	17948475	GID4	1	|Exon=1
17	17948716	GID4	1	|eQTLGen_Finemapped=1
17	17970229	GID4	0.914	|Exon=1
17	17970229	ATPAF2	0.069	|GTeX_Finemapped=1
17	17970229	DRG2	0.017	|EpiMap=1|PCHiC_Jung=1
17	17974668	DRG2	1	|ABC=1
17	17980671	DRG2	1	|GTeX_Finemapped=1
17	17983817	ATPAF2	1	|GTeX_Finemapped=1
17	17992793	DRG2	1	|GTeX_Finemapped=1|EpiMap=1
17	17997547	LRRC48	0.721	|GTeX_Finemapped=1
17	17997547	DRG2	0.096	|ABC=1
17	17997547	ALKBH5	0.183	|EpiMap=1
17	18003648	DRG2	0.931	|Exon=1|Roadmap=1|ABC=1
17	18003648	LLGL1	0.069	|GTeX_Finemapped=1
17	18003845	DRG2	1	|GTeX_Finemapped=1|Roadmap=1|ABC=1
17	18006539	MYO15A	0.118	|ABC=1
17	18006539	ATPAF2	0.882	|GTeX_Finemapped=1
17	18009102	DRG2	1	|GTeX_Finemapped=1|PCHiC_Javierre=1
17	18010095	LRRC48	1	|GTeX_Finemapped=1
17	18011750	MYO15A	0.93	|Promoter=1
17	18011750	DRG2	0.07	|GTeX_Finemapped=1
17	18012730	MYO15A	0.931	|Promoter=1|EpiMap=1
17	18012730	DRG2	0.069	|GTeX_Finemapped=1
17	18018263	ATPAF2	0.882	|GTeX_Finemapped=1
17	18018263	MYO15A	0.118	|ABC=1
17	18019011	DRG2	1	|ABC=1
17	18021882	MYO15A	1	|Exon=1|EpiMap=1
17	18028318	ATPAF2	1	|GTeX_Finemapped=1
17	18029857	DRG2	1	|GTeX_Finemapped=1
17	18036283	TOM1L2	1	|GTeX_Finemapped=1
17	18133495	LLGL1	0.118	|Roadmap=1|ABC=1
17	18133495	MYO15A	0.882	|GTeX_Finemapped=1
17	18135753	LLGL1	0.798	|GTeX_Finemapped=1
17	18135753	FAM83G	0.202	|EpiMap=1
17	18137141	LLGL1	0.755	|Exon=1
17	18137141	MYO15A	0.245	|GTeX_Finemapped=1|eQTLGen_Finemapped=1
17	18139793	LLGL1	0.118	|ABC=1
17	18139793	FLII	0.882	|GTeX_Finemapped=1|Roadmap=1
17	18140447	LLGL1	1	|ABC=1
17	18154510	FLII	1	|EpiMap=1
17	18177945	TOP3A	1	|Exon=1|PCHiC_Jung=0.500
17	18248021	FAM106A	1	|GTeX_Finemapped=1
17	18275143	SHMT1	1	|EpiMap=1|ABC=1
17	18278684	LLGL1	1	|GTeX_Finemapped=1
17	18672187	FBXW10	1	|GTeX_Finemapped=1
17	18674652	FBXW10	1	|GTeX_Finemapped=1
17	18677329	TVP23B	1	|GTeX_Finemapped=1
17	18907029	FAM83G	1	|Exon=1|Roadmap=1|ABC=1
17	18917237	GRAP	0.798	|GTeX_Finemapped=1
17	18917237	FAM83G	0.202	|EpiMap=1
17	19195431	GRAPL	1	|GTeX_Finemapped=1
17	19200499	EPN2-AS1	1	|Exon=1|ABC=1
17	19204608	GRAPL	0.231	|GTeX_Finemapped=1
17	19204608	EPN2	0.769	|eQTLGen_Finemapped=1|Roadmap=1|PCHiC_Javierre=1
17	19265596	B9D1	0.931	|Promoter=1|Roadmap=1|ABC=1
17	19265596	GRAPL	0.069	|GTeX_Finemapped=1
17	19270447	GRAPL	0.231	|GTeX_Finemapped=1
17	19270447	EPN2	0.769	|eQTLGen_Finemapped=1
17	19517768	SLC47A1	1	|GTeX_Finemapped=1
17	19518621	SLC47A1	1	|GTeX_Finemapped=1
17	19519444	SLC47A1	1	|GTeX_Finemapped=1
17	19521667	SLC47A1	1	|GTeX_Finemapped=1
17	19533629	ALDH3A2	1	|EpiMap=1
17	19543162	ALDH3A2	1	|GTeX_Finemapped=1
17	19559468	ALDH3A2	1	|Promoter=1|Roadmap=1
17	19560656	ALDH3A2	1	|Promoter=1|GTeX_Finemapped=1|eQTLGen_Finemapped=1|EpiMap=1|Roadmap=1|ABC=1
17	19560656	ALDH3A2	1	|Promoter=1|GTeX_Finemapped=1|eQTLGen_Finemapped=1|EpiMap=1|ABC=1
17	19580494	ALDH3A2	1	|Exon=1
17	19670262	ALDH3A1	0.345	|ABC=1
17	19670262	ULK2	0.655	|EpiMap=1
17	19675104	ULK2	0.5	|Cicero=1
17	19675104	ALDH3A1	0.5	|ABC=1
17	19675588	ULK2	0.5	|Cicero=1
17	19675588	ALDH3A1	0.5	|ABC=1
17	19677749	ULK2	1	|Exon=1
17	19678308	ULK2	1	|Exon=1
17	19678475	ULK2	1	|Exon=1
17	19713740	ULK2	1	|Exon=1
17	19729495	ULK2	1	|Exon=1
17	19768593	ULK2	1	|Promoter=1|ABC=1
17	19773443	ULK2	1	|ABC=1
17	19780659	ULK2	1	|ABC=1
17	19782118	ALDH3A1	1	|EpiMap=1
17	19792594	ULK2	1	|GTeX_Finemapped=1
17	19800394	ULK2	1	|GTeX_Finemapped=1|ABC=1
17	19879164	AKAP10	1	|GTeX_Finemapped=1|EpiMap=1|Roadmap=1|ABC=1
17	19882084	AKAP10	1	|Promoter=1|ABC=1
17	19895202	ALDH3A1	1	|EpiMap=1
17	19895248	ALDH3A1	1	|EpiMap=1
17	19900168	AKAP10	0.798	|GTeX_Finemapped=1
17	19900168	MAPK7	0.202	|EpiMap=1
17	19914399	AKAP10	1	|ABC=1
17	19914399	AKAP10	1	|Roadmap=1|ABC=1
17	19952059	SPECC1	1	|GTeX_Finemapped=1|PCHiC_Javierre=1|PCHiC_Jung=1
17	19957289	SPECC1	1	|GTeX_Finemapped=1|PCHiC_Javierre=1
17	19959966	SPECC1	1	|GTeX_Finemapped=1|PCHiC_Javierre=1
17	19963605	ALDH3A1	0.202	|EpiMap=1
17	19963605	SPECC1	0.798	|GTeX_Finemapped=1|PCHiC_Javierre=1
17	20751144	CCDC144NL	1	|GTeX_Finemapped=1
17	20897584	MAP2K3	1	|EpiMap=1
17	20901464	MAP2K3	0.055	|EpiMap=1|PCHiC_Javierre=1
17	20901464	USP22	0.945	|GTeX_Finemapped=1|eQTLGen_Finemapped=1|PCHiC_Jung=1
17	20903776	MAP2K3	0.017	|EpiMap=1
17	20903776	USP22	0.983	|Exon=1|GTeX_Finemapped=1|PCHiC_Jung=1
17	20904451	USP22	0.981	|Exon=1|PCHiC_Jung=1
17	20904451	KCNJ12	0.019	|EpiMap=1
17	20904669	MAP2K3	0.019	|EpiMap=1
17	20904669	USP22	0.981	|Exon=1|PCHiC_Jung=1
17	20905084	USP22	0.981	|Exon=1|PCHiC_Jung=1
17	20905084	KCNJ12	0.019	|EpiMap=1
17	20908325	USP22	1	|eQTLGen_Finemapped=1|PCHiC_Jung=1
17	20909288	SPECC1	0.071	|EpiMap=1
17	20909288	USP22	0.929	|eQTLGen_Finemapped=1|PCHiC_Jung=1
17	20910834	USP22	1	|GTeX_Finemapped=1|EpiMap=1|PCHiC_Jung=1
17	20911511	USP22	1	|GTeX_Finemapped=1|PCHiC_Jung=1
17	20917818	USP22	1	|GTeX_Finemapped=1|PCHiC_Jung=1
17	20918834	TMEM11	1	|EpiMap=1|PCHiC_Javierre=1
17	20923750	USP22	0.981	|Promoter=1|PCHiC_Jung=1
17	20923750	DHRS7B	0.019	|EpiMap=1
17	20924077	USP22	1	|Promoter=1|eQTLGen_Finemapped=1|PCHiC_Jung=1
17	20924523	MAP2K3	0.017	|EpiMap=1|PCHiC_Javierre=1
17	20924523	USP22	0.983	|Exon=1|GTeX_Finemapped=1|PCHiC_Jung=1
17	20924620	MAP2K3	1	|EpiMap=1|PCHiC_Javierre=1
17	20931660	CDRT15L2	1	|EpiMap=1
17	20936403	MAP2K3	0.071	|EpiMap=1|PCHiC_Javierre=1
17	20936403	USP22	0.929	|eQTLGen_Finemapped=1
17	20938791	USP22	1	|EpiMap=1|ABC=1
17	21157703	C17orf103	1	|Promoter=1|ABC=1
17	21169636	C17orf103	1	|eQTLGen_Finemapped=1
17	21172549	C17orf103	1	|eQTLGen_Finemapped=1
17	21216602	C17orf51	0.345	|ABC=1
17	21216602	DHRS7B	0.655	|EpiMap=1|PCHiC_Javierre=1
17	21216602	DHRS7B	0.655	|EpiMap=1
17	21255409	KCNJ12	1	|GTeX_Finemapped=1|PCHiC_Jung=1
17	26309418	PYY2	1	|GTeX_Finemapped=1
17	26310065	PYY2	1	|GTeX_Finemapped=1
17	26649724	TMEM97	0.769	|eQTLGen_Finemapped=1
17	26649724	TMEM97	0.769	|eQTLGen_Finemapped=1|Roadmap=1
17	26649724	TMEM199	0.231	|GTeX_Finemapped=1
17	26670627	SGK494	0.183	|EpiMap=1
17	26670627	TMEM199	0.721	|GTeX_Finemapped=1|PCHiC_Javierre=0.250
17	26670627	POLDIP2	0.096	|PCHiC_Javierre=0.250|ABC=1
17	26678960	TMEM199	1	|GTeX_Finemapped=1|eQTLGen_Finemapped=1|PCHiC_Javierre=0.250
17	26688663	TMEM199	1	|GTeX_Finemapped=1
17	26706946	POLDIP2	0.224	|GTeX_Finemapped=1|PCHiC_Javierre=0.250
17	26706946	VTN	0.03	|PCHiC_Javierre=0.250|ABC=1
17	26706946	TMEM199	0.746	|eQTLGen_Finemapped=1|Roadmap=1|PCHiC_Javierre=0.250
17	26718177	SARM1	0.769	|eQTLGen_Finemapped=1
17	26718177	TMEM97	0.231	|GTeX_Finemapped=1
17	26721304	SARM1	1	|GTeX_Finemapped=1
17	26723613	SARM1	1	|GTeX_Finemapped=1|eQTLGen_Finemapped=1
17	26725265	SARM1	0.918	|GTeX_Finemapped=1|eQTLGen_Finemapped=1
17	26725265	SLC46A1	0.082	|EpiMap=1|ABC=1
17	26725744	TMEM199	0.212	|GTeX_Finemapped=1
17	26725744	SLC46A1	0.028	|ABC=1
17	26725744	VTN	0.054	|EpiMap=1|Roadmap=1
17	26725744	SARM1	0.706	|eQTLGen_Finemapped=1
17	27114600	RPL23A	0.055	|EpiMap=1
17	27114600	RAB34	0.218	|GTeX_Finemapped=1
17	27114600	SEZ6	0.727	|eQTLGen_Finemapped=1
17	27123816	RAB34	1	|GTeX_Finemapped=1
17	27225937	DHRS13	0.931	|Promoter=1|EpiMap=1|Roadmap=1
17	27225937	TRAF4	0.069	|GTeX_Finemapped=1
17	27322231	SEZ6	0.769	|eQTLGen_Finemapped=1|PCHiC_Javierre=1
17	27322231	SEZ6	0.769	|eQTLGen_Finemapped=1
17	27322231	TP53I13	0.231	|GTeX_Finemapped=1
17	27344104	TAOK1	0.798	|GTeX_Finemapped=1
17	27344104	PIPOX	0.202	|EpiMap=1
17	27359124	PIPOX	1	|EpiMap=1|ABC=1
17	27360193	PIPOX	1	|ABC=1
17	27567662	CRYBA1	0.345	|ABC=1
17	27567662	NUFIP2	0.655	|EpiMap=1
17	27578240	CRYBA1	1	|ABC=1
17	27586893	NUFIP2	1	|Exon=1
17	27621349	NUFIP2	1	|Promoter=1|ABC=1
17	27889986	ABHD15	0.981	|Exon=1|Roadmap=1
17	27889986	TP53I13	0.019	|EpiMap=1
17	27889986	ABHD15	0.981	|Exon=1
17	28418765	NSRP1	1	|ABC=1
17	29015932	CRLF3	1	|GTeX_Finemapped=1
17	29019643	CRLF3	1	|GTeX_Finemapped=1
17	29074507	CRLF3	1	|eQTLGen_Finemapped=1
17	29076347	CRLF3	1	|GTeX_Finemapped=1
17	29107588	CRLF3	1	|EpiMap=1|Roadmap=1
17	29111043	CRLF3	1	|Exon=1
17	29111902	CRLF3	1	|ABC=1
17	29114463	SSH2	1	|EpiMap=1
17	29130880	CRLF3	1	|GTeX_Finemapped=1
17	29134839	CRLF3	1	|Roadmap=1|ABC=1
17	29136426	CRLF3	1	|Promoter=1|Roadmap=1|ABC=1
17	29136468	CRLF3	1	|Promoter=1|Roadmap=1|ABC=1
17	29136565	CRLF3	1	|Promoter=1|Roadmap=1|ABC=1
17	29140162	CRLF3	1	|Roadmap=1|ABC=1
17	29147164	CRLF3	1	|Roadmap=1|ABC=1
17	29148772	CRLF3	1	|Roadmap=1|ABC=1
17	29149298	CRLF3	1	|Roadmap=1|ABC=1
17	29149298	CRLF3	1	|ABC=1
17	29156211	CRLF3	1	|GTeX_Finemapped=1
17	29158515	CRLF3	0.069	|GTeX_Finemapped=1
17	29158515	ATAD5	0.931	|Promoter=1|Roadmap=1|ABC=1
17	29159329	CRLF3	0.056	|GTeX_Finemapped=1
17	29159329	ATAD5	0.757	|Exon=1|ABC=1
17	29159329	TEFM	0.187	|eQTLGen_Finemapped=1
17	29159660	ATAD5	1	|Promoter=1|ABC=1
17	29159660	ATAD5	1	|Promoter=1|Roadmap=1|ABC=1
17	29161358	ATAD5	1	|Exon=1
17	29161358	ATAD5	1	|Exon=1|Roadmap=1
17	29162173	ATAD5	1	|Exon=1
17	29162173	ATAD5	1	|Exon=1|Roadmap=1
17	29167653	ATAD5	1	|Exon=1|eQTLGen_Finemapped=1|ABC=1
17	29170718	ATAD5	1	|eQTLGen_Finemapped=1
17	29173228	ATAD5	1	|eQTLGen_Finemapped=1
17	29187497	ATAD5	1	|Exon=1
17	29214387	ATAD5	1	|Exon=1
17	29224542	TEFM	1	|Exon=1
17	29226228	ATAD5	0.2	|eQTLGen_Finemapped=1
17	29226228	TEFM	0.8	|Exon=1
17	29233763	ATAD5	0.111	|eQTLGen_Finemapped=1
17	29233763	TEFM	0.447	|Exon=1|ABC=1
17	29233763	ADAP2	0.442	|Promoter=1
17	29234505	TEFM	1	|Promoter=1
17	29237384	TEFM	1	|ABC=1
17	29889952	RAB11FIP4	1	|GTeX_Finemapped=1
17	29926222	COPRS	1	|EpiMap=1|PCHiC_Jung=1
17	29926222	COPRS	1	|EpiMap=1
17	30001236	COPRS	1	|EpiMap=1|PCHiC_Jung=1
17	30001774	COPRS	1	|EpiMap=1|PCHiC_Jung=1
17	30001953	COPRS	1	|EpiMap=1|PCHiC_Jung=1
17	30606301	RHBDL3	1	|GTeX_Finemapped=1|EpiMap=1
17	30610110	PSMD11	1	|GTeX_Finemapped=1
17	30831628	CDK5R1	1	|Roadmap=1|ABC=1
17	31265855	TMEM98	1	|GTeX_Finemapped=1
17	31268378	TMEM98	1	|Exon=1|GTeX_Finemapped=1
17	31272370	TMEM98	1	|GTeX_Finemapped=1
17	31281356	TMEM98	0.817	|GTeX_Finemapped=1|ABC=1
17	31281356	SPACA3	0.183	|EpiMap=1|Roadmap=1
17	31423831	ZNF207	1	|GTeX_Finemapped=1
17	31554533	ASIC2	1	|GTeX_Finemapped=1
17	32297283	ASIC2	1	|Cicero=1
17	32300379	CCL11	1	|EpiMap=1
17	32300575	CCL11	1	|EpiMap=1
17	32561013	CCL1	0.256	|Cicero=1
17	32561013	CCL2	0.744	|EpiMap=1|ABC=1
17	32635581	CCL8	1	|ABC=1
17	32642725	CCL2	1	|GTeX_Finemapped=1
17	32645949	CCL8	1	|Promoter=1|GTeX_Finemapped=1|ABC=1|Cicero=1
17	32647831	CCL8	0.93	|Exon=1
17	32647831	CCL8	0.93	|Exon=1
17	32647831	CCL13	0.07	|GTeX_Finemapped=1|PCHiC_Jung=1
17	32684389	CCL13	1	|Promoter=1|EpiMap=1|ABC=1
17	32688506	CCL1	1	|Roadmap=1|ABC=1|Cicero=1
17	32903526	C17orf102	1	|Exon=1
17	32966119	SLFN12L	0.019	|EpiMap=1
17	32966119	TMEM132E	0.981	|Exon=1|PCHiC_Jung=0.500
17	33513591	UNC45B	0.981	|Exon=1
17	33513591	SLFN12L	0.019	|EpiMap=1|PCHiC_Javierre=1|PCHiC_Jung=1
17	33672085	SLFN11	1	|GTeX_Finemapped=1
17	33700162	SLFN11	1	|Promoter=1|Roadmap=1|ABC=1
17	33701490	SLFN11	0.991	|Promoter=1|GTeX_Finemapped=1|ABC=1
17	33701490	SLFN5	0.009	|Cicero=1
17	33701490	SLFN11	0.991	|Promoter=1|GTeX_Finemapped=1|Roadmap=1|ABC=1
17	33760166	SLFN12	1	|Exon=1|GTeX_Finemapped=1|ABC=1
17	33760166	SLFN12	1	|Exon=1|GTeX_Finemapped=1|Roadmap=1|ABC=1
17	33873772	SLFN11	0.038	|Cicero=1
17	33873772	TAF15	0.962	|eQTLGen_Finemapped=1
17	33891386	PEX12	1	|GTeX_Finemapped=1
17	33892068	PEX12	1	|GTeX_Finemapped=1
17	33893378	PEX12	1	|GTeX_Finemapped=1
17	33901965	PEX12	1	|Exon=1
17	34296925	CCL16	1	|Roadmap=1|ABC=1
17	34300027	CCL16	1	|Roadmap=1|ABC=1
17	34303566	CCL16	1	|Exon=1|Roadmap=1
17	34305164	CCL16	1	|Exon=1|Roadmap=1
17	34305525	CCL16	1	|Roadmap=1|ABC=1
17	34305525	CCL16	1	|ABC=1
17	34312215	CCL14	1	|Exon=1|Roadmap=1
17	34312337	CCL14	1	|Exon=1|Roadmap=1
17	34313915	CCL14	1	|Promoter=1|Roadmap=1
17	34314886	CCL14	1	|Promoter=1|ABC=1
17	34315633	CCL14	1	|ABC=1
17	34328461	CCL14	0.498	|Promoter=1|Roadmap=1
17	34328461	CCL14	0.498	|Promoter=1
17	34328461	CCL15	0.502	|Exon=1|ABC=1
17	34340284	CCL23	1	|Exon=1
17	34344241	CCL23	1	|Promoter=1|Cicero=1
17	34345661	CCL23	1	|Promoter=1
17	34386399	CCL18	1	|ABC=1
17	34459241	CCL23	1	|Cicero=1
17	34460049	CCL4	1	|Roadmap=1|ABC=1
17	35447268	AATF	1	|ABC=1
17	35468050	MRM1	1	|ABC=1
17	35488423	AATF	1	|ABC=1
17	35634023	ACACA	1	|Exon=1
17	36129442	HNF1B	1	|ABC=1
17	36201025	HNF1B	1	|Cicero=1
17	36581501	ARHGAP23	1	|ABC=1
17	36585613	ARHGAP23	1	|Promoter=1|Roadmap=1|ABC=1
17	36616865	ARHGAP23	1	|Roadmap=1|ABC=1
17	36620920	ARHGAP23	1	|Roadmap=1|ABC=1
17	37068935	LINC00672	1	|EpiMap=1|ABC=1
17	37069394	LINC00672	1	|EpiMap=1
17	37070658	LASP1	0.794	|Exon=1|GTeX_Finemapped=1
17	37070658	LINC00672	0.206	|eQTLGen_Finemapped=1|EpiMap=1|ABC=1
17	37071189	LASP1	0.794	|Promoter=1|GTeX_Finemapped=1
17	37071189	LINC00672	0.192	|eQTLGen_Finemapped=1|ABC=1
17	37071189	GRB7	0.014	|EpiMap=1
17	37532916	FBXL20	0.345	|ABC=1
17	37532916	IKZF3	0.655	|EpiMap=1
17	38178149	CSF3	0.009	|ABC=1
17	38178149	MED24	0.974	|Promoter=1|GTeX_Finemapped=1|Roadmap=1
17	38178149	ORMDL3	0.017	|EpiMap=1
17	38208940	MED24	1	|Promoter=1|GTeX_Finemapped=1
17	38213359	THRA	0.202	|EpiMap=1|Roadmap=1
17	38213359	MED24	0.798	|GTeX_Finemapped=1
17	38231376	THRA	0.946	|GTeX_Finemapped=1|eQTLGen_Finemapped=1|Roadmap=1|ABC=1
17	38231376	THRA	0.946	|GTeX_Finemapped=1|eQTLGen_Finemapped=1|ABC=1
17	38231376	NEUROD2	0.054	|EpiMap=1
17	38231853	THRA	0.946	|GTeX_Finemapped=1|eQTLGen_Finemapped=1|ABC=1
17	38231853	SMARCE1	0.054	|EpiMap=1
17	38231853	THRA	0.946	|GTeX_Finemapped=1|eQTLGen_Finemapped=1|Roadmap=1|ABC=1
17	38245791	THRA	1	|Exon=1|EpiMap=1|Roadmap=1
17	38253212	NR1D1	0.647	|GTeX_Finemapped=1|eQTLGen_Finemapped=0.500|EpiMap=1|Cicero=1
17	38253212	THRA	0.353	|eQTLGen_Finemapped=0.500
17	38663931	TNS4	1	|EpiMap=1
17	38957953	KRT10	1	|GTeX_Finemapped=1
17	38976998	KRT10	1	|GTeX_Finemapped=1
17	38979070	TMEM99	0.057	|GTeX_Finemapped=1
17	38979070	KRT10	0.943	|Promoter=1|eQTLGen_Finemapped=1
17	38991003	TMEM99	0.811	|Exon=1|GTeX_Finemapped=1
17	38991003	KRT10	0.189	|eQTLGen_Finemapped=1
17	38991032	TMEM99	1	|Exon=1|GTeX_Finemapped=1
17	38999722	KRT10	1	|GTeX_Finemapped=1
17	39001310	TMEM99	1	|GTeX_Finemapped=1|EpiMap=1|Roadmap=1
17	39003217	TMEM99	0.798	|GTeX_Finemapped=1|Roadmap=1
17	39003217	TMEM99	0.798	|GTeX_Finemapped=1
17	39003217	KRT10	0.202	|EpiMap=1
17	39005954	KRT12	0.096	|ABC=1
17	39005954	TMEM99	0.721	|GTeX_Finemapped=1|Roadmap=1
17	39005954	KRT10	0.183	|EpiMap=1
17	39005990	KRT12	0.028	|ABC=1
17	39005990	KRT10	0.972	|GTeX_Finemapped=1|eQTLGen_Finemapped=1|EpiMap=1
17	39007629	KRT10	1	|GTeX_Finemapped=1|eQTLGen_Finemapped=1
17	39010801	KRT10	0.97	|GTeX_Finemapped=1|eQTLGen_Finemapped=1
17	39010801	KRT12	0.03	|ABC=1
17	39013868	TMEM99	0.817	|GTeX_Finemapped=1|ABC=1
17	39013868	KRT39	0.183	|EpiMap=1
17	39013947	KRT39	0.183	|EpiMap=1
17	39013947	TMEM99	0.096	|ABC=1
17	39013947	KRT10	0.721	|GTeX_Finemapped=1
17	39017075	KRT10	1	|GTeX_Finemapped=1
17	39023396	KRT12	1	|Exon=1
17	39023875	KRT12	0.93	|Promoter=1
17	39023875	TMEM99	0.07	|GTeX_Finemapped=1
17	39025939	TMEM99	1	|GTeX_Finemapped=1
17	39028860	TMEM99	1	|GTeX_Finemapped=1
17	39040106	KRT20	0.118	|ABC=1
17	39040106	TMEM99	0.882	|GTeX_Finemapped=1
17	39043014	TMEM99	1	|GTeX_Finemapped=1
17	39048162	TMEM99	1	|GTeX_Finemapped=1
17	39182660	KRTAP1-5	1	|Exon=1
17	39185798	KRTAP1-4	1	|Promoter=1
17	40215978	DHX58	0.018	|EpiMap=1|Roadmap=1
17	40215978	ZNF385C	0.982	|Promoter=1|ABC=1|Cicero=1
17	40572247	NAGLU	0.746	|eQTLGen_Finemapped=1
17	40572247	PTRF	0.254	|GTeX_Finemapped=1|Roadmap=1|ABC=1
17	40582296	PTRF	0.279	|EpiMap=1|ABC=1
17	40582296	NAGLU	0.721	|GTeX_Finemapped=1
17	40587669	PTRF	0.231	|GTeX_Finemapped=1|Roadmap=1
17	40587669	NAGLU	0.769	|eQTLGen_Finemapped=1
17	40706273	TUBG2	0.224	|GTeX_Finemapped=1
17	40706273	MLX	0.746	|eQTLGen_Finemapped=1
17	40706273	COASY	0.03	|ABC=1
17	40720632	PSMC3IP	0.008	|ABC=1
17	40720632	AOC3	0.015	|EpiMap=1
17	40720632	MLX	0.977	|Promoter=1|eQTLGen_Finemapped=1
17	40722029	PSMC3IP	0.007	|Roadmap=1|ABC=1
17	40722029	PSMC3IP	0.007	|ABC=1
17	40722029	TUBG1	0.056	|GTeX_Finemapped=1
17	40722029	MLX	0.936	|Exon=1|eQTLGen_Finemapped=1
17	40731597	MLX	0.189	|eQTLGen_Finemapped=1
17	40731597	FAM134C	0.811	|Exon=1|GTeX_Finemapped=1
17	40759937	PSMC3IP	0.655	|EpiMap=1
17	40759937	FAM134C	0.345	|ABC=1
17	40760234	FAM134C	1	|ABC=1
17	41098108	IFI35	1	|GTeX_Finemapped=1
17	41134412	IFI35	0.721	|GTeX_Finemapped=1
17	41134412	RUNDC1	0.231	|EpiMap=1|Roadmap=1|ABC=0.500
17	41134412	PTGES3L	0.048	|ABC=0.500
17	41145527	IFI35	0.07	|GTeX_Finemapped=1
17	41145527	RUNDC1	0.93	|Exon=1
17	41150949	IFI35	0.01	|ABC=1
17	41150949	RPL27	0.99	|Exon=1
17	41176688	VAT1	0.461	|Promoter=0.500
17	41176688	NBR2	0.069	|GTeX_Finemapped=1
17	41176688	RND2	0.47	|Promoter=0.500|ABC=1
17	41179864	RND2	1	|GTeX_Finemapped=1|Roadmap=1|ABC=1
17	41182662	NBR2	1	|GTeX_Finemapped=1
17	41188342	RND2	0.279	|EpiMap=1|Roadmap=1|ABC=1
17	41188342	NBR1	0.721	|GTeX_Finemapped=1
17	41191129	NBR2	1	|GTeX_Finemapped=1
17	41195711	NBR2	0.798	|GTeX_Finemapped=1
17	41195711	RND2	0.202	|EpiMap=1|Roadmap=1
17	41195773	NBR2	0.798	|GTeX_Finemapped=1
17	41195773	RND2	0.202	|EpiMap=1|Roadmap=1
17	41196408	RND2	0.017	|EpiMap=1
17	41196408	NBR2	0.069	|GTeX_Finemapped=1
17	41196408	BRCA1	0.914	|Exon=1
17	41197274	NBR2	0.07	|GTeX_Finemapped=1
17	41197274	BRCA1	0.93	|Exon=1
17	41201702	NBR2	1	|GTeX_Finemapped=1
17	41202688	VAT1	1	|eQTLGen_Finemapped=1
17	41203325	NBR2	1	|GTeX_Finemapped=1
17	41203591	NBR2	1	|GTeX_Finemapped=1
17	41204377	NBR2	1	|GTeX_Finemapped=1
17	41206056	NBR2	1	|GTeX_Finemapped=1
17	41211653	RND2	1	|GTeX_Finemapped=1
17	41213996	NBR2	1	|GTeX_Finemapped=1
17	41215825	NBR2	1	|GTeX_Finemapped=1
17	41216206	LINC00854	1	|GTeX_Finemapped=1
17	41218333	NBR2	1	|GTeX_Finemapped=1
17	41219780	NBR2	1	|GTeX_Finemapped=1
17	41223094	BRCA1	0.93	|Exon=1
17	41223094	NBR2	0.07	|GTeX_Finemapped=1
17	41231516	RND2	1	|GTeX_Finemapped=1|EpiMap=1
17	41231902	RND2	0.798	|GTeX_Finemapped=1
17	41231902	TMEM106A	0.202	|EpiMap=1
17	41234470	BRCA1	1	|Exon=1
17	41235799	LINC00854	1	|GTeX_Finemapped=1
17	41237953	NBR2	1	|GTeX_Finemapped=1
17	41242285	NBR2	1	|GTeX_Finemapped=1
17	41243190	BRCA1	1	|Promoter=1
17	41244000	BRCA1	0.755	|Exon=1
17	41244000	NBR2	0.245	|GTeX_Finemapped=1|eQTLGen_Finemapped=1
17	41244435	BRCA1	0.8	|Exon=1
17	41244435	NBR2	0.2	|eQTLGen_Finemapped=1
17	41244936	BRCA1	0.914	|Exon=1
17	41244936	LINC00854	0.069	|GTeX_Finemapped=1
17	41244936	VAT1	0.017	|EpiMap=1
17	41245237	BRCA1	0.93	|Exon=1
17	41245237	NBR2	0.07	|GTeX_Finemapped=1
17	41245466	NBR2	0.07	|GTeX_Finemapped=1
17	41245466	BRCA1	0.93	|Exon=1
17	41245471	BRCA1	0.93	|Exon=1
17	41245471	IFI35	0.07	|GTeX_Finemapped=1
17	41251646	NBR2	1	|GTeX_Finemapped=1
17	41257134	BRCA1	0.8	|Promoter=1|PCHiC_Jung=1
17	41257134	VAT1	0.2	|eQTLGen_Finemapped=1
17	41259049	NBR2	1	|GTeX_Finemapped=1
17	41276247	NBR2	0.07	|GTeX_Finemapped=1
17	41276247	BRCA1	0.93	|Promoter=1
17	41277187	TMEM106A	0.069	|GTeX_Finemapped=1
17	41277187	NBR2	0.465	|Promoter=0.500|ABC=0.500
17	41277187	BRCA1	0.465	|Promoter=0.500|ABC=0.500
17	41278116	BRCA1	0.5	|Promoter=0.500|ABC=0.500
17	41278116	NBR2	0.5	|Promoter=0.500|Roadmap=1|ABC=0.500
17	41283377	NBR2	1	|GTeX_Finemapped=1
17	41286822	G6PC	0.183	|EpiMap=1
17	41286822	NBR2	0.721	|GTeX_Finemapped=1|Roadmap=1
17	41286822	BRCA1	0.096	|ABC=1
17	41290613	NBR2	1	|GTeX_Finemapped=1
17	41290674	NBR2	1	|Exon=1|GTeX_Finemapped=1|eQTLGen_Finemapped=1
17	41291953	NBR2	1	|Exon=1|GTeX_Finemapped=1
17	41292739	NBR2	1	|GTeX_Finemapped=1
17	41297652	RND2	1	|GTeX_Finemapped=1
17	41300799	NBR2	1	|GTeX_Finemapped=1|eQTLGen_Finemapped=1
17	41305826	NBR1	0.769	|eQTLGen_Finemapped=1
17	41305826	NBR2	0.231	|GTeX_Finemapped=1
17	41310495	NBR2	0.231	|GTeX_Finemapped=1
17	41310495	NBR1	0.769	|eQTLGen_Finemapped=1
17	41327621	NBR2	0.721	|GTeX_Finemapped=1
17	41327621	NBR1	0.279	|EpiMap=1|Roadmap=1|ABC=1
17	41327648	NBR2	0.721	|GTeX_Finemapped=1
17	41327648	NBR1	0.279	|EpiMap=1|Roadmap=1|ABC=1
17	41328095	VAT1	0.706	|eQTLGen_Finemapped=1
17	41328095	NBR1	0.028	|Roadmap=1|ABC=1
17	41328095	LINC00854	0.212	|GTeX_Finemapped=1
17	41328095	TMEM106A	0.054	|EpiMap=1
17	41329847	NBR2	1	|GTeX_Finemapped=1
17	41330024	NBR2	0.07	|GTeX_Finemapped=1
17	41330024	NBR1	0.93	|Exon=1|Roadmap=1
17	41331306	NBR2	1	|GTeX_Finemapped=1|Roadmap=1
17	41331460	NBR2	1	|GTeX_Finemapped=1
17	41331597	NBR2	1	|GTeX_Finemapped=1
17	41331816	NBR2	1	|GTeX_Finemapped=1
17	41332330	NBR2	1	|GTeX_Finemapped=1
17	41341984	NBR2	0.07	|GTeX_Finemapped=1
17	41341984	NBR1	0.93	|Promoter=1
17	41353410	VAT1	1	|GTeX_Finemapped=1
17	41371844	NBR2	0.07	|GTeX_Finemapped=1
17	41371844	TMEM106A	0.93	|Exon=1|Roadmap=1
17	41415522	NBR2	0.231	|GTeX_Finemapped=1
17	41415522	BRCA1	0.769	|eQTLGen_Finemapped=1
17	41418334	NBR2	0.231	|GTeX_Finemapped=1
17	41418334	NBR1	0.769	|eQTLGen_Finemapped=1
17	41421876	NBR2	1	|GTeX_Finemapped=1
17	41424101	NBR1	0.769	|eQTLGen_Finemapped=1
17	41424101	NBR2	0.231	|GTeX_Finemapped=1
17	41424253	NBR1	1	|eQTLGen_Finemapped=1
17	41424565	NBR1	1	|eQTLGen_Finemapped=1
17	41425901	LINC00854	1	|GTeX_Finemapped=1
17	41426157	RND2	1	|GTeX_Finemapped=1
17	41428061	NBR1	1	|eQTLGen_Finemapped=1
17	41431808	NBR1	1	|eQTLGen_Finemapped=1
17	41433660	RND2	1	|GTeX_Finemapped=1
17	41436183	NBR2	1	|GTeX_Finemapped=1
17	41436595	LINC00854	1	|GTeX_Finemapped=1
17	41442751	NBR1	1	|GTeX_Finemapped=1
17	41444436	LINC00910	0.345	|ABC=1
17	41444436	FAM171A2	0.655	|EpiMap=1
17	41445145	LINC00910	0.096	|Roadmap=1|ABC=1
17	41445145	AARSD1	0.183	|EpiMap=1
17	41445145	LINC00854	0.721	|GTeX_Finemapped=1
17	41462229	LINC00910	1	|GTeX_Finemapped=1|ABC=1
17	41462599	TMEM106A	0.202	|EpiMap=1|Roadmap=1
17	41462599	LINC00910	0.798	|GTeX_Finemapped=1
17	41462675	ARL4D	0.798	|GTeX_Finemapped=1|Roadmap=1
17	41462675	TMEM106A	0.202	|EpiMap=1
17	41464440	LINC00910	1	|Exon=1|Roadmap=1
17	41464440	LINC00910	1	|Exon=1
17	41470683	LINC00910	1	|GTeX_Finemapped=1
17	41474383	LINC00910	1	|GTeX_Finemapped=1
17	41475079	ETV4	0.202	|EpiMap=1
17	41475079	ARL4D	0.798	|GTeX_Finemapped=1
17	41475943	ARL4D	0.931	|Promoter=1|EpiMap=1
17	41475943	LINC00910	0.069	|GTeX_Finemapped=1
17	41487103	ARL4D	1	|GTeX_Finemapped=1|EpiMap=1|Roadmap=1|ABC=1
17	41533147	BRCA1	1	|GTeX_Finemapped=1
17	41651885	ETV4	1	|EpiMap=1|Roadmap=1|ABC=1
17	42294337	UBTF	1	|EpiMap=1|Roadmap=1
17	42327493	SLC4A1	1	|Exon=1|eQTLGen_Finemapped=1
17	42330171	ATXN7L3	0.231	|GTeX_Finemapped=1
17	42330171	SLC4A1	0.769	|eQTLGen_Finemapped=1
17	42336149	SLC25A39	0.202	|EpiMap=1|PCHiC_Javierre=1
17	42336149	RUNDC3A	0.798	|GTeX_Finemapped=1
17	42359778	SLC25A39	1	|GTeX_Finemapped=1
17	42366577	SLC25A39	1	|GTeX_Finemapped=1
17	42380077	SLC25A39	0.231	|GTeX_Finemapped=1
17	42380077	RUNDC3A	0.769	|eQTLGen_Finemapped=1
17	42384367	SLC25A39	1	|GTeX_Finemapped=1|eQTLGen_Finemapped=1
17	42392622	RUNDC3A	0.757	|Promoter=1|ABC=1
17	42392622	SLC25A39	0.243	|GTeX_Finemapped=1|eQTLGen_Finemapped=1
17	42393494	RUNDC3A	1	|Promoter=1|GTeX_Finemapped=1|eQTLGen_Finemapped=1|ABC=1
17	42401708	GRN	0.187	|eQTLGen_Finemapped=1
17	42401708	SLC25A39	0.813	|Exon=1|GTeX_Finemapped=1|ABC=1
17	42413481	GRN	1	|GTeX_Finemapped=1|EpiMap=1
17	42415727	GRN	0.03	|ABC=1
17	42415727	RUNDC3A	0.224	|GTeX_Finemapped=1
17	42415727	SLC25A39	0.746	|eQTLGen_Finemapped=1
17	42415772	GRN	0.279	|EpiMap=1|ABC=1
17	42415772	SLC25A39	0.721	|GTeX_Finemapped=1
17	42420676	GRN	1	|GTeX_Finemapped=1
17	42423556	SLC25A39	0.069	|GTeX_Finemapped=1
17	42423556	GRN	0.931	|Exon=1|ABC=1
17	42423665	GRN	1	|Promoter=1|ABC=1
17	42424599	GRN	1	|GTeX_Finemapped=1
17	42684510	C17orf104	1	|EpiMap=1
17	42687961	FZD2	1	|EpiMap=1|Roadmap=1|PCHiC_Jung=1
17	42688380	FZD2	1	|EpiMap=1|PCHiC_Jung=1
17	42693848	FZD2	1	|eQTLGen_Finemapped=1|PCHiC_Jung=1
17	42697809	DBF4B	1	|GTeX_Finemapped=1
17	42699199	FZD2	1	|GTeX_Finemapped=1|eQTLGen_Finemapped=1|PCHiC_Jung=1
17	42705509	FZD2	0.655	|EpiMap=1|Roadmap=1|PCHiC_Jung=1
17	42705509	CCDC43	0.345	|ABC=1
17	42706813	ITGA2B	1	|EpiMap=1
17	42720916	CCDC43	0.345	|ABC=1
17	42720916	FAM171A2	0.655	|EpiMap=1
17	42932193	GJC1	1	|GTeX_Finemapped=1
17	42947314	GJC1	1	|GTeX_Finemapped=1
17	42953409	HIGD1B	0.2	|eQTLGen_Finemapped=1
17	42953409	EFTUD2	0.8	|Exon=1
17	42979156	CCDC103	0.513	|ABC=1|Cicero=1
17	42979156	EFTUD2	0.487	|EpiMap=1|Roadmap=1
17	42979592	EFTUD2	1	|EpiMap=1|Roadmap=1
17	42979592	EFTUD2	1	|EpiMap=1
17	42992049	GFAP	1	|Promoter=1|Roadmap=1|ABC=1
17	43003484	EFTUD2	0.019	|EpiMap=1
17	43003484	KIF18B	0.981	|Exon=1
17	43008905	GFAP	1	|EpiMap=1
17	43011908	GJC1	0.069	|GTeX_Finemapped=1
17	43011908	KIF18B	0.914	|Exon=1
17	43011908	FMNL1	0.017	|EpiMap=1
17	43025648	KIF18B	1	|Promoter=1|ABC=1
17	43033225	PLEKHM1	1	|EpiMap=1
17	43040094	C1QL1	1	|EpiMap=1|Roadmap=1
17	43040094	C1QL1	1	|EpiMap=1
17	43059071	CCDC43	0.882	|GTeX_Finemapped=1
17	43059071	C1QL1	0.118	|ABC=1
17	43191006	ACBD4	0.019	|EpiMap=1
17	43191006	PLCD3	0.981	|Promoter=1
17	43248581	HEXIM1	0.655	|EpiMap=1
17	43248581	HEXIM2	0.345	|ABC=1
17	43788796	ARHGAP27	1	|GTeX_Finemapped=1
17	43848495	MAPT	0.655	|EpiMap=1
17	43848495	CRHR1	0.345	|ABC=1
17	43871147	KANSL1	1	|GTeX_Finemapped=1
17	43885367	CRHR1	1	|Promoter=1
17	43922640	MAPT-AS1	0.495	|Promoter=1
17	43922640	SPPL2C	0.505	|Exon=1|EpiMap=1|Roadmap=1
17	43926789	CRHR1	1	|GTeX_Finemapped=1
17	43928810	SPPL2C	0.202	|EpiMap=1|Roadmap=1
17	43928810	CRHR1	0.798	|GTeX_Finemapped=1
17	43929696	MAPT-AS1	1	|GTeX_Finemapped=1
17	43930200	MAPT-AS1	1	|GTeX_Finemapped=1
17	44904049	WNT3	1	|GTeX_Finemapped=1
17	45005830	GOSR2	1	|GTeX_Finemapped=1|EpiMap=1|Roadmap=1
17	45194762	CDC27	0.798	|GTeX_Finemapped=1
17	45194762	RPRML	0.202	|EpiMap=1
17	45195850	CDC27	1	|Exon=1|GTeX_Finemapped=1
17	45198343	NSF	0.019	|EpiMap=1
17	45198343	CDC27	0.981	|Exon=1
17	45203877	CDC27	1	|GTeX_Finemapped=1
17	45217376	CDC27	1	|GTeX_Finemapped=1
17	45237204	CDC27	1	|GTeX_Finemapped=1
17	45240971	WNT3	0.202	|EpiMap=1
17	45240971	CDC27	0.798	|GTeX_Finemapped=1|PCHiC_Jung=1
17	45242730	CDC27	1	|GTeX_Finemapped=1|PCHiC_Jung=1
17	45252584	TBX21	1	|EpiMap=1
17	45253958	CDC27	1	|EpiMap=1
17	45266163	CDC27	1	|Exon=1|ABC=1
17	45271680	MYL4	1	|GTeX_Finemapped=1
17	45271764	MRPL10	1	|GTeX_Finemapped=1
17	45278007	MYL4	1	|Promoter=1|GTeX_Finemapped=1|ABC=1
17	45278007	MYL4	1	|Promoter=1|GTeX_Finemapped=1|PCHiC_Javierre=1|ABC=1
17	45278790	CDC27	1	|ABC=1
17	45281117	MYL4	1	|ABC=1
17	45281405	MRPL10	0.721	|GTeX_Finemapped=1
17	45281405	MYL4	0.096	|Roadmap=1|ABC=1
17	45281405	TBX21	0.183	|EpiMap=1
17	45284787	MYL4	1	|GTeX_Finemapped=1|ABC=1
17	45284787	MYL4	1	|GTeX_Finemapped=1|Roadmap=1|ABC=1
17	45288789	MYL4	1	|GTeX_Finemapped=1
17	45298408	TBX21	0.655	|EpiMap=1
17	45298408	MYL4	0.345	|ABC=1
17	45302686	ITGB3	1	|EpiMap=1|ABC=1
17	45307359	ITGB3	1	|EpiMap=1|ABC=1
17	45309693	MRPL45P2	1	|GTeX_Finemapped=1
17	45323934	ITGB3	1	|GTeX_Finemapped=1|eQTLGen_Finemapped=1
17	45344662	ITGB3	1	|ABC=1
17	45364722	ITGB3	1	|EpiMap=1|ABC=1
17	45371603	ITGB3	1	|EpiMap=1|ABC=1
17	45884973	OSBPL7	0.744	|Exon=1
17	45884973	LRRC46	0.242	|GTeX_Finemapped=1|eQTLGen_Finemapped=1|PCHiC_Javierre=0.500
17	45884973	SP6	0.014	|EpiMap=1
17	45885756	OSBPL7	0.914	|Exon=1
17	45885756	CDK5RAP3	0.017	|EpiMap=1
17	45885756	LRRC46	0.069	|GTeX_Finemapped=1
17	45885756	LRRC46	0.069	|GTeX_Finemapped=1|PCHiC_Javierre=0.500
17	45887951	MRPL10	0.009	|PCHiC_Javierre=0.500|Cicero=1
17	45887951	OSBPL7	0.974	|Exon=1|GTeX_Finemapped=1|ABC=1
17	45887951	CDC27	0.017	|EpiMap=1
17	45889085	OSBPL7	0.945	|GTeX_Finemapped=1|eQTLGen_Finemapped=1|Roadmap=1
17	45889085	PRR15L	0.055	|EpiMap=1
17	45889248	OSBPL7	1	|GTeX_Finemapped=1|eQTLGen_Finemapped=1|EpiMap=1|Roadmap=1
17	45889840	MRPL10	0.273	|GTeX_Finemapped=1|EpiMap=1|PCHiC_Javierre=0.500
17	45889840	SP2	0.727	|eQTLGen_Finemapped=1
17	45890707	LRRC46	0.055	|GTeX_Finemapped=1|PCHiC_Javierre=0.500
17	45890707	TBX21	0.014	|EpiMap=1
17	45890707	MRPL10	0.185	|eQTLGen_Finemapped=1|PCHiC_Javierre=0.500
17	45890707	OSBPL7	0.746	|Exon=1|Roadmap=1|ABC=1
17	45892424	LRRC46	1	|GTeX_Finemapped=1|PCHiC_Javierre=0.500
17	45892821	LRRC46	0.231	|GTeX_Finemapped=1|PCHiC_Javierre=0.500
17	45892821	MRPL10	0.769	|eQTLGen_Finemapped=1|PCHiC_Javierre=0.500
17	45893862	LRRC46	0.069	|GTeX_Finemapped=1|PCHiC_Javierre=0.500
17	45893862	OSBPL7	0.931	|Exon=1|EpiMap=1
17	45896637	OSBPL7	0.118	|Roadmap=1|ABC=1
17	45896637	LRRC46	0.882	|GTeX_Finemapped=1|PCHiC_Javierre=0.500
17	45896807	LRRC46	0.243	|GTeX_Finemapped=1|eQTLGen_Finemapped=1|PCHiC_Javierre=0.500
17	45896807	OSBPL7	0.757	|Promoter=1|Roadmap=1|ABC=1
17	45899057	OSBPL7	0.931	|Exon=1|ABC=1
17	45899057	LRRC46	0.069	|GTeX_Finemapped=1|PCHiC_Javierre=0.500
17	45900968	MRPL10	0.93	|Exon=1|PCHiC_Javierre=0.500
17	45900968	LRRC46	0.07	|GTeX_Finemapped=1|PCHiC_Javierre=0.500
17	45901123	LRRC46	0.07	|GTeX_Finemapped=1|PCHiC_Javierre=0.500
17	45901123	MRPL10	0.93	|Exon=1|PCHiC_Javierre=0.500
17	45904886	MRPL10	0.769	|eQTLGen_Finemapped=1
17	45904886	LRRC46	0.231	|GTeX_Finemapped=1
17	45905779	LRRC46	0.231	|GTeX_Finemapped=1
17	45905779	MRPL10	0.769	|eQTLGen_Finemapped=1
17	45907599	MRPL10	0.747	|Promoter=1|ABC=0.500
17	45907599	LRRC46	0.245	|GTeX_Finemapped=1|eQTLGen_Finemapped=1|ABC=0.500
17	45907599	TBX21	0.007	|Cicero=1
17	45908602	LRRC46	0.434	|Promoter=0.500|GTeX_Finemapped=1|ABC=0.500
17	45908602	MRPL10	0.566	|Promoter=0.500|eQTLGen_Finemapped=1|ABC=0.500
17	45909183	MRPL10	0.54	|Promoter=1|eQTLGen_Finemapped=1|ABC=1
17	45909183	LRRC46	0.46	|Exon=1|GTeX_Finemapped=1
17	45910616	LRRC46	1	|GTeX_Finemapped=1|eQTLGen_Finemapped=1
17	45912696	LRRC46	0.811	|Exon=1|GTeX_Finemapped=1|Roadmap=1
17	45912696	MRPL10	0.189	|eQTLGen_Finemapped=1
17	45917147	MRPL10	0.187	|eQTLGen_Finemapped=1
17	45917147	SCRN2	0.757	|Exon=1|ABC=1
17	45917147	LRRC46	0.056	|GTeX_Finemapped=1
17	45917147	SCRN2	0.757	|Exon=1|Roadmap=1|ABC=1
17	45921906	SCRN2	0.734	|eQTLGen_Finemapped=1|ABC=1
17	45921906	LRRC46	0.212	|GTeX_Finemapped=1
17	45921906	SP6	0.054	|EpiMap=1|Roadmap=1
17	45926457	MRPL10	0.727	|eQTLGen_Finemapped=1
17	45926457	SP6	0.273	|GTeX_Finemapped=1|EpiMap=1|Roadmap=1
17	45933165	SP6	0.931	|Exon=1|ABC=1
17	45933165	LRRC46	0.069	|GTeX_Finemapped=1|Roadmap=1
17	45933341	SP6	0.931	|Promoter=1|EpiMap=1
17	45933341	OSBPL7	0.069	|GTeX_Finemapped=1
17	45969605	MRPL10	1	|GTeX_Finemapped=1
17	45974251	SP2	1	|Promoter=1|GTeX_Finemapped=1|ABC=1
17	45985414	PNPO	0.105	|ABC=1
17	45985414	SP2	0.789	|GTeX_Finemapped=1
17	45985414	LRRC46	0.105	|Cicero=1
17	45991240	SP2	1	|GTeX_Finemapped=1|Roadmap=1
17	45991240	SP2	1	|GTeX_Finemapped=1
17	45994044	SP2	0.93	|Exon=1
17	45994044	PNPO	0.07	|GTeX_Finemapped=1
17	45994094	PNPO	0.07	|GTeX_Finemapped=1
17	45994094	SP2	0.93	|Exon=1
17	45994154	SP2	0.93	|Exon=1
17	45994154	MRPL10	0.07	|GTeX_Finemapped=1
17	45997076	PNPO	1	|GTeX_Finemapped=1
17	46006687	MYL4	0.183	|EpiMap=1
17	46006687	PNPO	0.817	|GTeX_Finemapped=1|ABC=1
17	46007029	PNPO	1	|ABC=1
17	46007232	PNPO	1	|GTeX_Finemapped=1|ABC=1
17	46010380	PNPO	1	|GTeX_Finemapped=1
17	46015969	PNPO	1	|GTeX_Finemapped=1|ABC=1
17	46016906	PNPO	1	|GTeX_Finemapped=1
17	46017801	PNPO	1	|GTeX_Finemapped=1|Roadmap=1
17	46019901	PNPO	1	|Promoter=1|GTeX_Finemapped=1|Roadmap=1|ABC=1
17	46022889	PNPO	1	|Promoter=1|GTeX_Finemapped=1|Roadmap=1|ABC=1
17	46024660	MRPL10	0.009	|Cicero=1
17	46024660	PNPO	0.991	|Exon=1|GTeX_Finemapped=1|Roadmap=1|ABC=1
17	46027257	PNPO	0.882	|GTeX_Finemapped=1|Roadmap=1
17	46027257	PRR15L	0.118	|ABC=1
17	46034091	PNPO	0.882	|GTeX_Finemapped=1
17	46034091	PRR15L	0.118	|Roadmap=1|ABC=1
17	46040395	PNPO	1	|GTeX_Finemapped=1|PCHiC_Jung=1
17	46042430	PRR15L	0.202	|EpiMap=1|Roadmap=1
17	46042430	CALCOCO2	0.798	|GTeX_Finemapped=1
17	46059071	CDK5RAP3	0.906	|Exon=1
17	46059071	SKAP1	0.017	|EpiMap=1
17	46059071	CBX1	0.009	|Cicero=1
17	46059071	PNPO	0.068	|GTeX_Finemapped=1
17	46060529	PNPO	0.721	|GTeX_Finemapped=1
17	46060529	CDK5RAP3	0.279	|EpiMap=1|ABC=1
17	46088944	CDK5RAP3	0.028	|PCHiC_Jung=1|ABC=1
17	46088944	HOXB1	0.054	|EpiMap=1
17	46088944	COPZ2	0.212	|GTeX_Finemapped=1
17	46088944	SP2	0.706	|eQTLGen_Finemapped=1
17	46120325	COPZ2	0.231	|GTeX_Finemapped=1
17	46120325	NFE2L1	0.769	|eQTLGen_Finemapped=1
17	46121839	CDK5RAP3	0.769	|eQTLGen_Finemapped=1
17	46121839	COPZ2	0.231	|GTeX_Finemapped=1
17	46123698	SNX11	1	|GTeX_Finemapped=1
17	46123932	NFE2L1	0.202	|EpiMap=1|Roadmap=1
17	46123932	SCRN2	0.798	|GTeX_Finemapped=1
17	46123932	NFE2L1	0.202	|EpiMap=1
17	46184883	SNX11	0.802	|Promoter=1|ABC=1
17	46184883	CBX1	0.198	|eQTLGen_Finemapped=1
17	46248994	COPZ2	1	|GTeX_Finemapped=1
17	46317555	HOXB8	1	|EpiMap=1|PCHiC_Javierre=1
17	46375467	SNX11	1	|GTeX_Finemapped=1
17	46427160	SNX11	1	|GTeX_Finemapped=1
17	46430145	SNX11	1	|GTeX_Finemapped=1
17	46535805	PHB	1	|GTeX_Finemapped=1
17	46537645	HOXB2	0.345	|Cicero=1
17	46537645	SKAP1	0.655	|EpiMap=1|PCHiC_Jung=1
17	46549891	HOXB5	0.256	|ABC=1
17	46549891	HOXB9	0.256	|Cicero=1
17	46549891	HOXB6	0.487	|EpiMap=1
17	46566890	HOXB-AS1	1	|GTeX_Finemapped=1
17	46567134	HOXB4	0.202	|EpiMap=1|Roadmap=1|PCHiC_Jung=1
17	46567134	HOXB-AS1	0.798	|GTeX_Finemapped=1
17	46567851	HOXB-AS1	0.798	|GTeX_Finemapped=1
17	46567851	HOXB6	0.202	|EpiMap=1
17	46568013	HOXB2	0.798	|GTeX_Finemapped=1
17	46568013	HOXB6	0.202	|EpiMap=1
17	46569216	HOXB5	0.658	|GTeX_Finemapped=1
17	46569216	HOXB4	0.254	|EpiMap=1|Roadmap=1|PCHiC_Jung=1|ABC=1
17	46569216	HOXB2	0.088	|Cicero=1
17	46572133	HOXB-AS1	1	|GTeX_Finemapped=1
17	46574491	HOXB4	0.769	|eQTLGen_Finemapped=1
17	46574491	HOXB2	0.231	|GTeX_Finemapped=1
17	46575031	HOXB-AS1	0.798	|GTeX_Finemapped=1
17	46575031	PRAC2	0.202	|EpiMap=1
17	46579790	HOXB4	0.231	|GTeX_Finemapped=1
17	46579790	HOXB3	0.769	|eQTLGen_Finemapped=1|PCHiC_Javierre=0.500
17	46581184	HOXB3	0.727	|eQTLGen_Finemapped=1
17	46581184	HOXB4	0.273	|GTeX_Finemapped=1|EpiMap=1
17	46581184	HOXB3	0.727	|eQTLGen_Finemapped=1|PCHiC_Javierre=0.500
17	46583520	HOXB-AS1	0.789	|GTeX_Finemapped=1
17	46583520	HOXB4	0.105	|Cicero=1
17	46583520	HOXB3	0.105	|PCHiC_Javierre=0.500|ABC=1
17	46584016	HOXB3	1	|GTeX_Finemapped=1|PCHiC_Javierre=0.500
17	46584016	HOXB3	1	|GTeX_Finemapped=1
17	46588331	HOXB3	0.798	|GTeX_Finemapped=1|PCHiC_Javierre=0.500
17	46588331	PNPO	0.202	|EpiMap=1
17	46589258	SKAP1	1	|EpiMap=1|Roadmap=1
17	46591320	HOXB-AS1	0.212	|GTeX_Finemapped=1
17	46591320	HOXB1	0.082	|EpiMap=1|ABC=1
17	46591320	HOXB4	0.706	|eQTLGen_Finemapped=1|Roadmap=1|PCHiC_Jung=1
17	46592352	HOXB2	1	|GTeX_Finemapped=1
17	46592413	HOXB3	1	|GTeX_Finemapped=1
17	46592811	HOXB3	1	|GTeX_Finemapped=1
17	46596268	HOXB2	1	|GTeX_Finemapped=1
17	46596312	HOXB3	0.769	|eQTLGen_Finemapped=1
17	46596312	HOXB-AS1	0.231	|GTeX_Finemapped=1
17	46597048	HOXB3	1	|eQTLGen_Finemapped=1
17	46597109	HOXB3	1	|eQTLGen_Finemapped=1
17	46597193	HOXB4	1	|eQTLGen_Finemapped=1
17	46598139	HOXB1	0.104	|EpiMap=1|ABC=1
17	46598139	HOXB3	0.896	|eQTLGen_Finemapped=1
17	46599404	HOXB-AS1	1	|ABC=1
17	46602432	HOXB-AS1	0.231	|GTeX_Finemapped=1
17	46602432	HOXB3	0.769	|eQTLGen_Finemapped=1
17	46607817	HOXB-AS1	0.069	|GTeX_Finemapped=1
17	46607817	HOXB1	0.931	|Exon=1|EpiMap=1|Roadmap=1
17	46607958	HOXB1	1	|Exon=1|GTeX_Finemapped=1|EpiMap=1|Roadmap=1
17	46607958	HOXB1	1	|Exon=1|GTeX_Finemapped=1|EpiMap=1
17	46609103	HOXB3	0.07	|GTeX_Finemapped=1
17	46609103	HOXB1	0.93	|Promoter=1|Roadmap=1
17	46609918	HOXB3	0.218	|GTeX_Finemapped=1
17	46609918	HOXB1	0.055	|EpiMap=1
17	46609918	HOXB-AS1	0.727	|eQTLGen_Finemapped=1
17	46610028	HOXB1	1	|GTeX_Finemapped=1
17	46610060	HOXB2	1	|GTeX_Finemapped=1
17	46614102	HOXB2	1	|GTeX_Finemapped=1|eQTLGen_Finemapped=1|EpiMap=1
17	46617019	HOXB-AS1	0.97	|GTeX_Finemapped=1|eQTLGen_Finemapped=1
17	46617019	HOXB2	0.03	|Cicero=1
17	46617019	HOXB-AS1	0.97	|GTeX_Finemapped=1|eQTLGen_Finemapped=1
17	46620288	HOXB-AS1	0.428	|Promoter=1
17	46620288	HOXB2	0.572	|Exon=1|GTeX_Finemapped=1|eQTLGen_Finemapped=1|ABC=1
17	46620402	HOXB-AS1	0.48	|Promoter=1
17	46620402	HOXB2	0.52	|Exon=1|GTeX_Finemapped=1|ABC=1
17	46661292	HOXB3	1	|GTeX_Finemapped=1
17	46666937	HOXB3	0.5	|Promoter=0.500|Cicero=1
17	46666937	HOXB-AS3	0.5	|Promoter=0.500|ABC=1
17	46668951	HOXB-AS3	0.5	|Promoter=1
17	46668951	HOXB5	0.5	|Exon=1|Roadmap=1
17	46671792	HOXB6	0.48	|Exon=1
17	46671792	HOXB9	0.036	|GTeX_Finemapped=1
17	46671792	HOXB5	0.484	|Promoter=1|Roadmap=1|ABC=1
17	46699851	HOXB9	0.982	|Exon=1|Roadmap=1|ABC=1
17	46699851	HOXB8	0.018	|EpiMap=1
17	46747019	HOXB2	1	|GTeX_Finemapped=1
17	48129773	ITGA3	1	|EpiMap=1|ABC=1
17	48139500	ITGA3	1	|eQTLGen_Finemapped=1|Roadmap=1|ABC=1
17	48140507	ITGA3	1	|Promoter=1|eQTLGen_Finemapped=1|EpiMap=1|Roadmap=1|ABC=1
17	48172779	PDK2	0.813	|Exon=1|GTeX_Finemapped=1|ABC=1
17	48172779	SAMD14	0.187	|eQTLGen_Finemapped=1
17	48184377	PDK2	1	|GTeX_Finemapped=1|eQTLGen_Finemapped=1
17	48188979	PDK2	1	|GTeX_Finemapped=1|EpiMap=1|Roadmap=1|ABC=1
17	48244531	SGCA	1	|Promoter=1|GTeX_Finemapped=1|Roadmap=1
17	48269903	COL1A1	1	|Exon=1|EpiMap=1|Roadmap=1
17	48273155	COL1A1	1	|Promoter=1|GTeX_Finemapped=1|EpiMap=1|ABC=1
17	48273155	COL1A1	1	|Promoter=1|GTeX_Finemapped=1|EpiMap=1|Roadmap=1|ABC=1
17	48274291	COL1A1	1	|Promoter=1|EpiMap=1|Roadmap=1|ABC=1
17	48274291	COL1A1	1	|Promoter=1|EpiMap=1|ABC=1
17	48280356	COL1A1	1	|Roadmap=1|ABC=1
17	48291281	COL1A1	1	|EpiMap=1
17	48336294	COL1A1	1	|EpiMap=1|PCHiC_Javierre=1
17	48351018	TMEM92	1	|Promoter=1|GTeX_Finemapped=1|ABC=1
17	48510102	ACSF2	1	|GTeX_Finemapped=1|eQTLGen_Finemapped=1|PCHiC_Javierre=1
17	48521232	ACSF2	1	|GTeX_Finemapped=1|EpiMap=1|ABC=1
17	48535914	ACSF2	1	|GTeX_Finemapped=1|Roadmap=1
17	48536047	ACSF2	0.798	|GTeX_Finemapped=1|Roadmap=1
17	48536047	ABCC3	0.202	|EpiMap=1
17	48536877	ACSF2	1	|GTeX_Finemapped=1|Roadmap=1|ABC=1
17	48539035	ACSF2	1	|Exon=1|GTeX_Finemapped=1
17	48552154	ACSF2	0.914	|Exon=1
17	48552154	CHAD	0.086	|GTeX_Finemapped=1|EpiMap=1|Roadmap=1
17	48556629	RSAD1	1	|Exon=1|GTeX_Finemapped=1|ABC=1
17	48557326	RSAD1	1	|Exon=1|GTeX_Finemapped=1|eQTLGen_Finemapped=1|Roadmap=1|ABC=1
17	48557326	RSAD1	1	|Exon=1|GTeX_Finemapped=1|eQTLGen_Finemapped=1|ABC=1
17	48560883	CHAD	0.798	|GTeX_Finemapped=1
17	48560883	MBTD1	0.202	|EpiMap=1
17	48563234	RSAD1	1	|Exon=1|GTeX_Finemapped=1
17	48564287	RSAD1	1	|GTeX_Finemapped=1
17	48580126	MYCBPAP	0.254	|GTeX_Finemapped=1|ABC=1
17	48580126	RSAD1	0.746	|eQTLGen_Finemapped=1
17	48583652	MYCBPAP	1	|GTeX_Finemapped=1|eQTLGen_Finemapped=1|ABC=1
17	48587307	CACNA1G	0.017	|EpiMap=1
17	48587307	MYCBPAP	0.983	|Exon=1|GTeX_Finemapped=1
17	48591209	CHAD	0.183	|EpiMap=1
17	48591209	MYCBPAP	0.817	|GTeX_Finemapped=1|ABC=1
17	48625928	SPATA20	1	|Exon=1|GTeX_Finemapped=1|eQTLGen_Finemapped=1
17	48628470	CACNA1G	0.017	|EpiMap=1
17	48628470	SPATA20	0.983	|Exon=1|GTeX_Finemapped=1|ABC=1
17	48631607	SPATA20	1	|Exon=1|GTeX_Finemapped=1|Roadmap=1
17	48636534	CACNA1G	0.009	|ABC=1
17	48636534	CACNA1G-AS1	0.922	|Promoter=1
17	48636534	SPATA20	0.069	|GTeX_Finemapped=1
17	48659843	SPATA20	1	|EpiMap=1
17	48666349	CACNA1G	1	|EpiMap=1|Roadmap=1|ABC=1
17	48666506	CACNA1G	1	|Roadmap=1|ABC=1
17	48667031	CACNA1G	0.655	|EpiMap=1
17	48667031	ABCC3	0.345	|PCHiC_Jung=1|ABC=1
17	48705066	CACNA1G	0.655	|EpiMap=1|PCHiC_Javierre=0.500
17	48705066	ABCC3	0.345	|Roadmap=1|ABC=1
17	48707522	ABCC3	1	|EpiMap=1|Roadmap=1
17	48746135	ABCC3	1	|Promoter=1|EpiMap=1|Roadmap=1|ABC=1
17	48749522	ABCC3	1	|EpiMap=1|Roadmap=1
17	48868181	ABCC3	1	|Cicero=1
17	48936239	TOB1-AS1	1	|GTeX_Finemapped=1
17	48947225	TOB1-AS1	1	|GTeX_Finemapped=1|eQTLGen_Finemapped=1
17	49244747	NME1-NME2	0.931	|Promoter=1|ABC=1
17	49244747	UTP18	0.069	|GTeX_Finemapped=1
17	49244747	NME1-NME2	0.931	|Promoter=1|PCHiC_Jung=0.500|ABC=1
17	49450827	ANKRD40	1	|GTeX_Finemapped=1
17	49451714	MBTD1	1	|Cicero=1
17	49451881	MBTD1	1	|Cicero=1
17	49474000	LRRC59	1	|EpiMap=1
17	49475298	UTP18	1	|EpiMap=1
17	49476754	NME1-NME2	1	|EpiMap=1
17	49513006	UTP18	1	|EpiMap=1
17	51082387	C17orf112	1	|PCHiC_Jung=1|ABC=1
17	52571848	TOM1L1	1	|ABC=1
17	53314549	HLF	1	|EpiMap=1|PCHiC_Jung=1|ABC=1
17	53364788	HLF	1	|EpiMap=1|ABC=1
17	53364788	HLF	1	|EpiMap=1|Roadmap=1|PCHiC_Jung=1|ABC=1
17	53365172	HLF	1	|GTeX_Finemapped=1|EpiMap=1|ABC=1
17	53365172	HLF	1	|GTeX_Finemapped=1|EpiMap=1|Roadmap=1|PCHiC_Jung=1|ABC=1
17	53366515	HLF	1	|EpiMap=1|Roadmap=1
17	53366566	HLF	1	|GTeX_Finemapped=1|EpiMap=1|Roadmap=1
17	53367300	HLF	1	|EpiMap=1|Roadmap=1
17	53367788	HLF	1	|GTeX_Finemapped=1|Roadmap=1
17	53371047	HLF	1	|GTeX_Finemapped=1|Roadmap=1
17	53371047	HLF	1	|GTeX_Finemapped=1
17	53372566	HLF	1	|Roadmap=1|ABC=1
17	53372566	HLF	1	|ABC=1
17	53373550	HLF	1	|GTeX_Finemapped=1|EpiMap=1
17	53373550	HLF	1	|GTeX_Finemapped=1|EpiMap=1|Roadmap=1
17	53376504	HLF	1	|EpiMap=1|Roadmap=1
17	53376504	HLF	1	|EpiMap=1
17	53376942	HLF	1	|EpiMap=1|Roadmap=1
17	53376942	HLF	1	|EpiMap=1
17	53381510	STXBP4	0.172	|PCHiC_Javierre=0.500|PCHiC_Jung=0.500|ABC=0.500
17	53381510	COX11	0.172	|PCHiC_Javierre=0.500|PCHiC_Jung=0.500|ABC=0.500
17	53381510	HLF	0.655	|EpiMap=1|Roadmap=1
17	53381796	COX11	0.172	|ABC=0.500
17	53381796	COX11	0.172	|PCHiC_Javierre=0.500|PCHiC_Jung=0.500|ABC=0.500
17	53381796	STXBP4	0.172	|PCHiC_Javierre=0.500|PCHiC_Jung=0.500|ABC=0.500
17	53381796	STXBP4	0.172	|ABC=0.500
17	53381796	HLF	0.655	|EpiMap=1|Roadmap=1
17	53381796	HLF	0.655	|EpiMap=1
17	53381885	STXBP4	0.172	|PCHiC_Javierre=0.500|PCHiC_Jung=0.500|ABC=0.500
17	53381885	COX11	0.172	|PCHiC_Javierre=0.500|PCHiC_Jung=0.500|ABC=0.500
17	53381885	HLF	0.655	|EpiMap=1|Roadmap=1
17	53382829	HLF	1	|EpiMap=1
17	53382829	HLF	1	|EpiMap=1|Roadmap=1
17	53385499	HLF	1	|EpiMap=1|Roadmap=1
17	53386826	HLF	1	|EpiMap=1|Roadmap=1
17	53400110	HLF	1	|Exon=1
17	53403755	HLF	1	|EpiMap=1
17	53403755	HLF	1	|EpiMap=1|Roadmap=1
17	53468213	MMD	1	|GTeX_Finemapped=1|Roadmap=1
17	53471105	MMD	1	|Exon=1|GTeX_Finemapped=1|eQTLGen_Finemapped=1
17	53471105	MMD	1	|Exon=1|GTeX_Finemapped=1|eQTLGen_Finemapped=1|Roadmap=1
17	53477586	MMD	1	|GTeX_Finemapped=1|eQTLGen_Finemapped=1|Roadmap=1
17	53479547	MMD	1	|GTeX_Finemapped=1|eQTLGen_Finemapped=1|ABC=1
17	53487664	MMD	1	|GTeX_Finemapped=1|EpiMap=1|Roadmap=1
17	53487664	MMD	1	|GTeX_Finemapped=1|EpiMap=1
17	53489599	MMD	1	|GTeX_Finemapped=1|ABC=1
17	53489599	MMD	1	|GTeX_Finemapped=1|Roadmap=1|ABC=1
17	53646029	TMEM100	1	|EpiMap=1
17	53654467	PCTP	1	|PCHiC_Javierre=1|ABC=1
17	53654467	PCTP	1	|ABC=1
17	53654548	PCTP	1	|PCHiC_Javierre=1|ABC=1
17	53654875	PCTP	1	|PCHiC_Javierre=1|ABC=1
17	53654887	PCTP	1	|PCHiC_Javierre=1|ABC=1
17	53655151	PCTP	1	|PCHiC_Javierre=1|ABC=1
17	53655294	PCTP	1	|PCHiC_Javierre=1|ABC=1
17	53661836	MMD	1	|EpiMap=1
17	53665805	TMEM100	1	|EpiMap=1|PCHiC_Javierre=1|PCHiC_Jung=1
17	53665913	TMEM100	1	|EpiMap=1|PCHiC_Javierre=1|PCHiC_Jung=1
17	53666348	TMEM100	1	|EpiMap=1|PCHiC_Javierre=1|PCHiC_Jung=1
17	53684394	TMEM100	1	|EpiMap=1|PCHiC_Javierre=1|PCHiC_Jung=1
17	53686858	TMEM100	1	|PCHiC_Javierre=1|PCHiC_Jung=1|ABC=1
17	53687020	TMEM100	1	|ABC=1
17	53687020	TMEM100	1	|PCHiC_Javierre=1|PCHiC_Jung=1|ABC=1
17	53687666	TMEM100	1	|EpiMap=1|PCHiC_Javierre=1|PCHiC_Jung=1|ABC=1
17	53701284	TMEM100	1	|EpiMap=1
17	53731579	TMEM100	1	|GTeX_Finemapped=1
17	53811208	TMEM100	1	|EpiMap=1
17	53811360	TMEM100	1	|EpiMap=1
17	54068128	SCPEP1	1	|EpiMap=1
17	54711952	NOG	1	|eQTLGen_Finemapped=1|Roadmap=1
17	54712139	NOG	1	|eQTLGen_Finemapped=1
17	54976922	TRIM25	1	|GTeX_Finemapped=1|eQTLGen_Finemapped=1|EpiMap=1
17	54976922	TRIM25	1	|GTeX_Finemapped=1|eQTLGen_Finemapped=1|EpiMap=1|Roadmap=1
17	54977780	TRIM25	1	|GTeX_Finemapped=1|eQTLGen_Finemapped=1|EpiMap=1|Roadmap=1
17	54978794	TRIM25	1	|Exon=1|GTeX_Finemapped=1|EpiMap=1
17	54978794	TRIM25	1	|Exon=1|GTeX_Finemapped=1|EpiMap=1|Roadmap=1
17	54988182	TRIM25	1	|GTeX_Finemapped=1|eQTLGen_Finemapped=1|Roadmap=1|ABC=1
17	54993355	RNF126P1	0.256	|Cicero=1
17	54993355	TRIM25	0.744	|EpiMap=1|ABC=1
17	55056354	SCPEP1	1	|Promoter=1|GTeX_Finemapped=1|Roadmap=1|ABC=1
17	55058689	SCPEP1	1	|GTeX_Finemapped=1
17	55065530	SCPEP1	1	|GTeX_Finemapped=1|Roadmap=1
17	55187532	AKAP1	1	|Exon=1|Roadmap=1|ABC=1
17	55604712	MSI2	1	|EpiMap=1|PCHiC_Jung=1|ABC=1
17	55604712	MSI2	1	|EpiMap=1|ABC=1
17	55656090	MSI2	1	|ABC=1
17	55673242	CCDC182	1	|EpiMap=1|PCHiC_Javierre=1
17	55677272	CCDC182	1	|ABC=1
17	55677272	CCDC182	1	|PCHiC_Javierre=1|ABC=1
17	55740786	MSI2	1	|ABC=1
17	55740786	MSI2	1	|PCHiC_Javierre=1|ABC=1
17	55889228	MRPS23	1	|GTeX_Finemapped=1|ABC=1
17	55889626	MRPS23	1	|eQTLGen_Finemapped=1
17	55915940	C17orf67	1	|EpiMap=1
17	55988236	VEZF1	0.798	|GTeX_Finemapped=1|PCHiC_Javierre=1|PCHiC_Jung=1
17	55988236	VEZF1	0.798	|GTeX_Finemapped=1
17	55988236	CUEDC1	0.202	|EpiMap=1|Roadmap=1
17	55988236	CUEDC1	0.202	|EpiMap=1
17	56246317	OR4D2	1	|Promoter=1
17	56247454	OR4D1	0.019	|EpiMap=1|Roadmap=1
17	56247454	OR4D2	0.981	|Exon=1
17	56250060	OR4D2	0.256	|ABC=1
17	56250060	DYNLL2	0.256	|Cicero=1
17	56250060	OR4D1	0.487	|EpiMap=1
17	56261981	MPO	1	|Cicero=1
17	56267163	EPX	1	|ABC=1
17	56269238	EPX	1	|Promoter=1
17	56269613	MKS1	0.07	|GTeX_Finemapped=1
17	56269613	EPX	0.93	|Promoter=1
17	56270121	EPX	1	|Exon=1
17	56273208	MKS1	1	|GTeX_Finemapped=1
17	56313933	LPO	1	|EpiMap=1
17	56390423	TRIM37	0.798	|GTeX_Finemapped=1
17	56390423	BZRAP1	0.202	|EpiMap=1
17	57297427	GDPD1	1	|Promoter=1|Roadmap=1|ABC=1
17	57298238	GDPD1	1	|Promoter=1|ABC=1
17	57344181	GDPD1	1	|ABC=1
17	57567551	YPEL2	0.345	|ABC=1
17	57567551	YPEL2	0.345	|PCHiC_Jung=1|ABC=1
17	57567551	44808	0.655	|EpiMap=1
17	57784528	VMP1	0.397	|Promoter=0.500
17	57784528	PTRH2	0.603	|Promoter=0.500|eQTLGen_Finemapped=1|ABC=1
17	57818213	PTRH2	1	|eQTLGen_Finemapped=1
17	57821430	RNFT1	1	|GTeX_Finemapped=1
17	57832391	VMP1	0.5	|Roadmap=1|ABC=0.500
17	57832391	PTRH2	0.5	|ABC=0.500
17	57832917	PTRH2	1	|eQTLGen_Finemapped=1|EpiMap=1
17	57833476	PTRH2	0.172	|ABC=0.500
17	57833476	VMP1	0.828	|EpiMap=1|Roadmap=1|ABC=0.500
17	57833476	VMP1	0.828	|EpiMap=1|ABC=0.500
17	57836924	RNFT1	1	|eQTLGen_Finemapped=1
17	57839568	RNFT1	1	|eQTLGen_Finemapped=1
17	57840841	PTRH2	1	|eQTLGen_Finemapped=1
17	57842736	PTRH2	1	|eQTLGen_Finemapped=1|EpiMap=1
17	57848006	RNFT1	1	|eQTLGen_Finemapped=1
17	57848184	RNFT1	1	|eQTLGen_Finemapped=1
17	57853214	PTRH2	0.055	|EpiMap=1
17	57853214	RNFT1	0.945	|GTeX_Finemapped=1|eQTLGen_Finemapped=1
17	57853214	PTRH2	0.055	|EpiMap=1|PCHiC_Jung=0.500
17	57861995	RPS6KB1	0.172	|PCHiC_Javierre=0.500|ABC=0.500
17	57861995	VMP1	0.655	|EpiMap=1|Roadmap=1
17	57861995	TUBD1	0.172	|PCHiC_Javierre=0.500|ABC=0.500
17	57885709	VMP1	1	|EpiMap=1|Roadmap=1
17	57885709	VMP1	1	|EpiMap=1
17	57896220	RNFT1	1	|GTeX_Finemapped=1|eQTLGen_Finemapped=1
17	57903041	VMP1	1	|EpiMap=1|Roadmap=1|PCHiC_Javierre=0.500
17	57903041	VMP1	1	|EpiMap=1
17	57908096	RPS6KB1	1	|EpiMap=1
17	57935935	RPS6KB1	1	|EpiMap=1
17	58042606	RNFT1	1	|Promoter=1|Roadmap=1|ABC=1
17	58896985	BCAS3	1	|GTeX_Finemapped=1
17	58965400	BCAS3	1	|Promoter=1
17	59018306	TBX4	1	|EpiMap=1
17	59087808	TBX4	1	|EpiMap=1
17	59222069	TBX2	0.345	|PCHiC_Jung=1|ABC=1
17	59222069	CA4	0.655	|EpiMap=1
17	59225875	CA4	1	|EpiMap=1
17	59236155	BCAS3	1	|Promoter=1
17	59236766	BCAS3	1	|Exon=1
17	59237499	TBX4	1	|EpiMap=1
17	59239149	TBX2	1	|EpiMap=1
17	59239149	TBX2	1	|EpiMap=1|PCHiC_Jung=1
17	59239221	TBX2	1	|EpiMap=1|PCHiC_Jung=1
17	59239221	TBX2	1	|EpiMap=1
17	59281034	TBX4	1	|EpiMap=1
17	59572496	TBX4	0.882	|GTeX_Finemapped=1
17	59572496	C17orf82	0.118	|ABC=1
17	61411538	CYB561	1	|GTeX_Finemapped=1
17	61431754	TANC2	0.914	|Promoter=1
17	61431754	DDX42	0.017	|EpiMap=1
17	61431754	CYB561	0.069	|GTeX_Finemapped=1
17	61432774	TANC2	1	|Promoter=1
17	61443944	CYB561	1	|GTeX_Finemapped=1
17	61447321	CYB561	1	|GTeX_Finemapped=1
17	61459067	CYB561	1	|GTeX_Finemapped=1
17	61463748	CYB561	1	|eQTLGen_Finemapped=1
17	61464730	CYB561	1	|GTeX_Finemapped=1
17	61473325	CYB561	0.2	|eQTLGen_Finemapped=1
17	61473325	TANC2	0.8	|Promoter=1
17	61548948	ACE	1	|GTeX_Finemapped=1|eQTLGen_Finemapped=1
17	61550529	ACE	1	|GTeX_Finemapped=1
17	61555666	ACE	0.991	|Promoter=1|GTeX_Finemapped=1
17	61555666	KCNH6	0.009	|ABC=1
17	61556298	ACE	0.97	|GTeX_Finemapped=1|eQTLGen_Finemapped=1
17	61556298	ACE	0.97	|GTeX_Finemapped=1|eQTLGen_Finemapped=1
17	61556298	KCNH6	0.03	|ABC=1
17	61558229	ACE	1	|EpiMap=1|ABC=1
17	61560763	ACE	0.93	|Promoter=1
17	61560763	DCAF7	0.07	|GTeX_Finemapped=1
17	61560763	ACE	0.93	|Promoter=1
17	61562309	ACE	1	|Exon=1|eQTLGen_Finemapped=1|EpiMap=1
17	61563458	ACE	1	|Promoter=1|eQTLGen_Finemapped=1
17	61564522	ACE	0.93	|Promoter=1
17	61564522	KCNH6	0.07	|GTeX_Finemapped=1
17	61566031	ACE	1	|Exon=1|eQTLGen_Finemapped=1|EpiMap=1
17	61566724	ACE	1	|GTeX_Finemapped=1|eQTLGen_Finemapped=1|EpiMap=1
17	61569732	ACE	0.929	|eQTLGen_Finemapped=1
17	61569732	KCNH6	0.071	|EpiMap=1
17	61570422	ACE	1	|EpiMap=1
17	61573761	KCNH6	0.069	|GTeX_Finemapped=1|PCHiC_Jung=1
17	61573761	ACE	0.931	|Exon=1|EpiMap=1
17	61596548	KCNH6	1	|ABC=1
17	61598118	KCNH6	1	|GTeX_Finemapped=1|EpiMap=1|ABC=1
17	61598118	KCNH6	1	|GTeX_Finemapped=1|EpiMap=1|Roadmap=1|ABC=1
17	61601945	KCNH6	1	|ABC=1
17	61605286	KCNH6	1	|GTeX_Finemapped=1|ABC=1
17	61608163	KCNH6	1	|Roadmap=1|ABC=1
17	61608413	KCNH6	1	|ABC=1
17	61610900	PSMC5	1	|GTeX_Finemapped=1
17	61611423	KCNH6	1	|Exon=1|GTeX_Finemapped=1
17	61614517	KCNH6	1	|GTeX_Finemapped=1
17	61615371	KCNH6	1	|GTeX_Finemapped=1
17	61619379	KCNH6	0.798	|GTeX_Finemapped=1
17	61619379	ACE	0.202	|EpiMap=1
17	61622703	DCAF7	0.945	|GTeX_Finemapped=1|eQTLGen_Finemapped=1
17	61622703	KCNH6	0.055	|EpiMap=1
17	61637421	KCNH6	1	|GTeX_Finemapped=1|PCHiC_Jung=1
17	61860355	FTSJ3	1	|GTeX_Finemapped=1|eQTLGen_Finemapped=1
17	61876010	FTSJ3	1	|GTeX_Finemapped=1|eQTLGen_Finemapped=1
17	61901641	SMARCD2	0.202	|EpiMap=1
17	61901641	FTSJ3	0.798	|GTeX_Finemapped=1
17	61909485	SMARCD2	0.744	|Exon=1
17	61909485	LIMD2	0.014	|EpiMap=1
17	61909485	FTSJ3	0.242	|GTeX_Finemapped=1|eQTLGen_Finemapped=1
17	61916384	SMARCD2	0.931	|Promoter=1|ABC=1
17	61916384	FTSJ3	0.069	|GTeX_Finemapped=1
17	61937179	FTSJ3	1	|GTeX_Finemapped=1
17	61945449	FTSJ3	1	|GTeX_Finemapped=1
17	61947543	GH2	0.118	|ABC=1
17	61947543	FTSJ3	0.882	|GTeX_Finemapped=1
17	61954112	FTSJ3	1	|GTeX_Finemapped=1
17	61971404	DDX42	1	|GTeX_Finemapped=1
17	61984299	GH1	1	|ABC=1
17	61989626	GH1	0.186	|eQTLGen_Finemapped=1
17	61989626	CSHL1	0.758	|Promoter=1|EpiMap=1
17	61989626	DDX42	0.056	|GTeX_Finemapped=1
17	62003810	CD79B	0.965	|eQTLGen_Finemapped=1|EpiMap=1|Cicero=1
17	62003810	CD79B	0.965	|eQTLGen_Finemapped=1|EpiMap=1|Roadmap=1|Cicero=1
17	62003810	GH1	0.035	|ABC=1
17	62005645	CD79B	1	|eQTLGen_Finemapped=1|EpiMap=1|Roadmap=1|ABC=1|Cicero=1
17	62006007	CD79B	1	|eQTLGen_Finemapped=1|Roadmap=1
17	62010232	CD79B	0.944	|Promoter=1|eQTLGen_Finemapped=1|Roadmap=1|ABC=1|Cicero=1
17	62010232	TCAM1P	0.056	|GTeX_Finemapped=1
17	62015048	CD79B	1	|eQTLGen_Finemapped=1
17	62046741	SCN4A	1	|EpiMap=1
17	62050513	SCN4A	1	|Promoter=1|Roadmap=1
17	62050513	SCN4A	1	|Promoter=1
17	62050528	SCN4A	1	|Promoter=1|Roadmap=1
17	62136276	ERN1	1	|EpiMap=1|PCHiC_Javierre=1|ABC=1
17	62136276	ERN1	1	|EpiMap=1|ABC=1
17	62136678	ERN1	1	|EpiMap=1
17	62136678	ERN1	1	|EpiMap=1|PCHiC_Javierre=1
17	62161543	STRADA	0.655	|EpiMap=1
17	62161543	ERN1	0.345	|Roadmap=1|PCHiC_Javierre=1|ABC=1
17	62168578	ERN1	1	|EpiMap=1|Roadmap=1
17	62168609	ERN1	1	|EpiMap=1|Roadmap=1
17	62168609	ERN1	1	|EpiMap=1
17	62228161	ERN1	0.183	|EpiMap=1
17	62228161	TEX2	0.817	|GTeX_Finemapped=1|ABC=1
17	62228161	TEX2	0.817	|GTeX_Finemapped=1|PCHiC_Javierre=1|ABC=1
17	62253172	TEX2	0.798	|GTeX_Finemapped=1
17	62253172	ERN1	0.202	|EpiMap=1
17	62258534	ICAM2	1	|EpiMap=1|PCHiC_Jung=1
17	62264809	TEX2	1	|GTeX_Finemapped=1|EpiMap=1|PCHiC_Javierre=1
17	62268147	TEX2	0.345	|Roadmap=1|PCHiC_Javierre=1|ABC=1
17	62268147	ERN1	0.655	|EpiMap=1
17	62270169	TEX2	1	|EpiMap=1|PCHiC_Javierre=1
17	62270481	TEX2	1	|EpiMap=1|PCHiC_Javierre=1
17	62287608	TEX2	1	|GTeX_Finemapped=1|EpiMap=1|Roadmap=1|ABC=1
17	62292399	TEX2	1	|EpiMap=1
17	62292953	TEX2	1	|EpiMap=1
17	62317999	TEX2	1	|EpiMap=1|Roadmap=1|ABC=1
17	62347330	LIMD2	0.655	|EpiMap=1
17	62347330	TEX2	0.345	|ABC=1
17	62474439	SMURF2	1	|EpiMap=1
17	62487856	POLG2	0.982	|Promoter=1|PCHiC_Javierre=1|ABC=1
17	62487856	ERN1	0.018	|EpiMap=1
17	62488477	POLG2	1	|Promoter=1|PCHiC_Javierre=1|ABC=1
17	62492182	POLG2	1	|Promoter=1
17	62492582	POLG2	1	|Exon=1|ABC=1
17	62493167	POLG2	1	|Exon=1|ABC=1
17	63197614	RGS9	1	|eQTLGen_Finemapped=1
17	63675459	CEP112	1	|ABC=1
17	63690919	AXIN2	1	|EpiMap=1
17	63692178	AXIN2	1	|ABC=1
17	63693833	AXIN2	1	|ABC=1
17	64222164	APOH	0.8	|Exon=1|Roadmap=1
17	64222164	CEP112	0.2	|eQTLGen_Finemapped=1
17	64222164	APOH	0.8	|Exon=1
17	64227363	CEP112	1	|eQTLGen_Finemapped=1
17	64236393	PRKCA	1	|EpiMap=1|PCHiC_Jung=1
17	64243038	PRKCA	1	|ABC=1
17	64271724	PRKCA	1	|GTeX_Finemapped=1
17	64271989	PRKCA	1	|GTeX_Finemapped=1|EpiMap=1|ABC=1
17	64273385	PRKCA	1	|GTeX_Finemapped=1
17	64274133	PRKCA	1	|GTeX_Finemapped=1|EpiMap=1|Roadmap=1
17	64277123	PRKCA	1	|GTeX_Finemapped=1
17	64295688	PRKCA	1	|GTeX_Finemapped=1|Roadmap=1
17	64370715	PRKCA	1	|EpiMap=1|PCHiC_Jung=1|ABC=1
17	64382566	APOH	1	|EpiMap=1
17	64382588	APOH	1	|EpiMap=1
17	64419349	PRKCA	1	|EpiMap=1|PCHiC_Javierre=1|PCHiC_Jung=1
17	64960229	CACNG4	1	|Promoter=1|Roadmap=1|ABC=1
17	64969708	CACNG4	1	|GTeX_Finemapped=1|Roadmap=1
17	64971249	CACNG4	1	|Roadmap=1|ABC=1
17	64973069	CACNG4	1	|EpiMap=1|Roadmap=1|ABC=1
17	64973069	CACNG4	1	|EpiMap=1|ABC=1
17	64982090	CACNG4	1	|EpiMap=1|PCHiC_Javierre=1
17	65020731	CACNG4	1	|GTeX_Finemapped=1
17	65029264	CACNG4	1	|Exon=1
17	65220294	HELZ	1	|ABC=1
17	65343860	PSMD12	1	|GTeX_Finemapped=1
17	65343997	PSMD12	1	|GTeX_Finemapped=1
17	65359260	PSMD12	1	|GTeX_Finemapped=1
17	65367292	PITPNC1	1	|eQTLGen_Finemapped=1
17	65368899	PSMD12	0.03	|ABC=1
17	65368899	PITPNC1	0.97	|GTeX_Finemapped=1|eQTLGen_Finemapped=1
17	65368899	PITPNC1	0.97	|GTeX_Finemapped=1|eQTLGen_Finemapped=1
17	65370808	PITPNC1	1	|GTeX_Finemapped=1|eQTLGen_Finemapped=1|EpiMap=1|ABC=1
17	65373979	PITPNC1	1	|Exon=1|GTeX_Finemapped=1|eQTLGen_Finemapped=1|ABC=1
17	65381347	PITPNC1	1	|Roadmap=1|ABC=1
17	65383323	PITPNC1	1	|GTeX_Finemapped=1|EpiMap=1|Roadmap=1|ABC=1
17	65386214	PITPNC1	1	|ABC=1
17	65386690	PITPNC1	1	|GTeX_Finemapped=1|EpiMap=1|ABC=1
17	65387326	PITPNC1	1	|ABC=1
17	65387326	PITPNC1	1	|Roadmap=1|ABC=1
17	65389305	PITPNC1	1	|GTeX_Finemapped=1|Roadmap=1
17	65390645	PITPNC1	1	|GTeX_Finemapped=1|Roadmap=1
17	65396360	PITPNC1	1	|GTeX_Finemapped=1|eQTLGen_Finemapped=1|Roadmap=1|ABC=1
17	65396360	PITPNC1	1	|GTeX_Finemapped=1|eQTLGen_Finemapped=1|ABC=1
17	65400254	PITPNC1	1	|GTeX_Finemapped=1|EpiMap=1|Roadmap=1|PCHiC_Jung=1
17	65474156	PITPNC1	1	|Roadmap=1|PCHiC_Jung=1|ABC=1
17	65474156	PITPNC1	1	|ABC=1
17	65476330	PITPNC1	1	|GTeX_Finemapped=1|PCHiC_Jung=1
17	65481109	PSMD12	1	|GTeX_Finemapped=1|PCHiC_Javierre=1
17	65703816	NOL11	1	|EpiMap=1|ABC=1
17	65712217	NOL11	1	|ABC=1
17	65732093	NOL11	1	|Exon=1
17	65738773	NOL11	1	|Promoter=1|GTeX_Finemapped=1
17	65814382	BPTF	1	|GTeX_Finemapped=1|EpiMap=1|ABC=1|Cicero=1
17	66182741	PSMD12	1	|GTeX_Finemapped=1
17	66185273	LOC440461	1	|GTeX_Finemapped=1
17	66189589	PSMD12	1	|GTeX_Finemapped=1
17	66191777	LOC440461	1	|GTeX_Finemapped=1
17	66203079	AMZ2	0.118	|ABC=1
17	66203079	LOC440461	0.882	|GTeX_Finemapped=1
17	66224017	LINC00674	1	|GTeX_Finemapped=1
17	66301495	SLC16A6	1	|EpiMap=1|Roadmap=1|ABC=1|Cicero=1
17	66324823	SLC16A6	1	|ABC=1
17	66324823	SLC16A6	1	|PCHiC_Jung=1|ABC=1
17	66547249	PRKAR1A	1	|Exon=1
17	66547409	PRKAR1A	1	|Exon=1
17	66554099	SLC16A6	0.07	|GTeX_Finemapped=1
17	66554099	FAM20A	0.93	|Promoter=1
17	66576439	FAM20A	1	|GTeX_Finemapped=1|Roadmap=1|ABC=1
17	66576439	FAM20A	1	|GTeX_Finemapped=1|ABC=1
17	66578149	FAM20A	1	|EpiMap=1|Roadmap=1|ABC=1
17	66587130	FAM20A	1	|eQTLGen_Finemapped=1|Roadmap=1
17	66595732	FAM20A	1	|eQTLGen_Finemapped=1|Roadmap=1|ABC=1
17	66600045	FAM20A	1	|EpiMap=1|Cicero=1
17	66637934	FAM20A	1	|EpiMap=1|Roadmap=1|PCHiC_Jung=1
17	66730145	MAP2K6	0.882	|GTeX_Finemapped=1
17	66730145	FAM20A	0.118	|PCHiC_Jung=1|ABC=1
17	67342704	MAP2K6	1	|EpiMap=1
17	67456541	MAP2K6	1	|EpiMap=1|Roadmap=1
17	67456541	MAP2K6	1	|EpiMap=1
17	67458805	MAP2K6	1	|Roadmap=1|ABC=1
17	67462981	MAP2K6	1	|ABC=1
17	67497563	MAP2K6	1	|Promoter=1|EpiMap=1|ABC=1
17	67499717	MAP2K6	1	|ABC=1
17	67518840	MAP2K6	1	|EpiMap=1|PCHiC_Javierre=1
17	67758295	KCNJ2	0.172	|ABC=0.500
17	67758295	ABCA10	0.655	|EpiMap=1
17	67758295	KCNJ2-AS1	0.172	|ABC=0.500
17	68120151	KCNJ2	1	|ABC=1
17	69819552	LINC01152	1	|GTeX_Finemapped=1
17	70296032	SOX9	1	|EpiMap=1
17	70296265	SOX9	1	|EpiMap=1
17	70302788	SOX9	1	|EpiMap=1
17	70380850	LINC00511	1	|Exon=1
17	70380942	LINC00511	1	|Exon=1
17	70383958	SOX9	1	|GTeX_Finemapped=1
17	70385430	SOX9	1	|GTeX_Finemapped=1
17	70386863	SOX9	1	|EpiMap=1
17	70594629	LINC00511	1	|Exon=1
17	70598803	LINC00511	1	|Promoter=1|ABC=1
17	70643565	SLC39A11	1	|Exon=1
17	70710939	SLC39A11	1	|GTeX_Finemapped=1
17	70772948	SSTR2	1	|EpiMap=1
17	70980352	SLC39A11	1	|ABC=1
17	70980381	SLC39A11	1	|ABC=1
17	70980595	SLC39A11	1	|ABC=1
17	70981350	SLC39A11	1	|ABC=1
17	70983017	SLC39A11	1	|ABC=1
17	70983212	SLC39A11	1	|ABC=1
17	70985575	COG1	1	|EpiMap=1
17	71039350	COG1	0.655	|EpiMap=1|PCHiC_Jung=1
17	71039350	SLC39A11	0.345	|ABC=1
17	71053764	SSTR2	0.231	|GTeX_Finemapped=1
17	71053764	SSTR2	0.231	|GTeX_Finemapped=1|PCHiC_Javierre=1
17	71053764	SLC39A11	0.769	|eQTLGen_Finemapped=1
17	71054313	SLC39A11	1	|GTeX_Finemapped=1|eQTLGen_Finemapped=1
17	71055866	SLC39A11	1	|GTeX_Finemapped=1
17	71064226	SLC39A11	1	|Roadmap=1|ABC=1
17	71067598	CDC42EP4	0.5	|Cicero=1
17	71067598	SLC39A11	0.5	|ABC=1
17	71081078	SLC39A11	1	|ABC=1
17	71115694	SSTR2	0.655	|EpiMap=1
17	71115694	SLC39A11	0.345	|PCHiC_Javierre=1|ABC=1
17	71197077	CPSF4L	0.202	|EpiMap=1
17	71197077	SSTR2	0.798	|GTeX_Finemapped=1
17	71264366	CPSF4L	1	|EpiMap=1|Roadmap=1|ABC=1
17	71278535	CPSF4L	1	|GTeX_Finemapped=1
17	71278915	CDC42EP4	0.782	|eQTLGen_Finemapped=1|EpiMap=1
17	71278915	CDC42EP4	0.782	|eQTLGen_Finemapped=1|EpiMap=1|Roadmap=1|PCHiC_Jung=1
17	71278915	CPSF4L	0.218	|GTeX_Finemapped=1
17	71279681	CPSF4L	1	|GTeX_Finemapped=1
17	71280052	CDC42EP4	0.99	|Exon=1|EpiMap=1|Roadmap=1|PCHiC_Jung=1
17	71280052	CPSF4L	0.01	|ABC=1
17	71287242	CDC42EP4	1	|ABC=1
17	71309037	CDC42EP4	1	|Promoter=1|ABC=1
17	71320217	CPSF4L	0.882	|GTeX_Finemapped=1|PCHiC_Jung=1
17	71320217	CDC42EP4	0.118	|ABC=1
17	71687855	CD300LB	1	|EpiMap=1
17	72004495	CD300LB	1	|EpiMap=1
17	72075701	TTYH2	1	|EpiMap=1
17	72173910	CD300A	1	|EpiMap=1
17	72385894	GPRC5C	1	|PCHiC_Jung=1|ABC=1
17	72390610	GPRC5C	1	|EpiMap=1|ABC=1
17	72398336	GPRC5C	1	|GTeX_Finemapped=1
17	72398336	GPRC5C	1	|GTeX_Finemapped=1|PCHiC_Jung=1
17	72415606	GPRC5C	1	|GTeX_Finemapped=1|Roadmap=1
17	72420774	GPRC5C	1	|Promoter=1|ABC=1
17	72425159	GPRC5C	1	|GTeX_Finemapped=1|EpiMap=1|Roadmap=1
17	72551426	CD300C	0.655	|EpiMap=1
17	72551426	CD300LB	0.345	|Cicero=1
17	72709744	CD300LF	1	|Promoter=1|Roadmap=1
17	73000061	CDR2L	0.983	|Exon=1|GTeX_Finemapped=1
17	73000061	CD300E	0.017	|EpiMap=1
17	73006996	ICT1	0.118	|ABC=1
17	73006996	HID1	0.882	|GTeX_Finemapped=1
17	73014928	ICT1	0.279	|EpiMap=1|ABC=1
17	73014928	HID1	0.721	|GTeX_Finemapped=1
17	73014940	CDR2L	0.721	|GTeX_Finemapped=1
17	73014940	ICT1	0.279	|EpiMap=1|ABC=1
17	73015707	ICT1	0.914	|Promoter=1
17	73015707	HID1	0.086	|GTeX_Finemapped=1|EpiMap=1
17	73016256	CDR2L	0.07	|GTeX_Finemapped=1
17	73016256	ICT1	0.93	|Promoter=1
17	73016621	ICT1	0.983	|Exon=1|GTeX_Finemapped=1|ABC=1
17	73016621	HID1	0.017	|EpiMap=1
17	73608203	SMIM5	0.118	|Roadmap=1|ABC=1
17	73608203	RNF157-AS1	0.882	|GTeX_Finemapped=1
17	73826406	UNC13D	1	|Promoter=1|GTeX_Finemapped=1|EpiMap=1|ABC=1
17	73830996	UNC13D	0.944	|Exon=1|eQTLGen_Finemapped=1|EpiMap=1
17	73830996	FBF1	0.056	|GTeX_Finemapped=1
17	73830996	UNC13D	0.944	|Exon=1|eQTLGen_Finemapped=1|EpiMap=1|Roadmap=1
17	73896299	MRPL38	0.746	|Promoter=1|ABC=1
17	73896299	FBF1	0.055	|GTeX_Finemapped=1
17	73896299	UNC13D	0.185	|eQTLGen_Finemapped=1
17	73896299	ITGB4	0.014	|EpiMap=1
17	73934130	UNC13D	0.189	|eQTLGen_Finemapped=1
17	73934130	FBF1	0.811	|Exon=1|GTeX_Finemapped=1
17	73941955	TRIM47	0.2	|eQTLGen_Finemapped=1
17	73941955	ACOX1	0.8	|Exon=1
17	74077797	RHBDF2	0.017	|EpiMap=1
17	74077797	ZACN	0.915	|Promoter=1|ABC=1
17	74077797	SRP68	0.068	|GTeX_Finemapped=1
17	74080443	SRP68	0.07	|GTeX_Finemapped=1
17	74080443	EXOC7	0.93	|Promoter=1
17	74372759	SPHK1	1	|Exon=1|EpiMap=1|ABC=1
17	74372906	SPHK1	1	|Exon=1|EpiMap=1|ABC=1
17	74373075	SPHK1	1	|Promoter=1|EpiMap=1|ABC=1
17	74373646	SPHK1	1	|Promoter=1|EpiMap=1
17	74499672	RHBDF2	1	|GTeX_Finemapped=1
17	74557976	SPHK1	0.014	|EpiMap=1
17	74557976	SNHG16	0.986	|Promoter=1|GTeX_Finemapped=1|eQTLGen_Finemapped=1|Roadmap=1|ABC=1
17	74557976	SNHG16	0.986	|Promoter=1|GTeX_Finemapped=1|eQTLGen_Finemapped=1|ABC=1
17	74563653	SNHG16	0.01	|ABC=1
17	74563653	ST6GALNAC2	0.99	|Exon=1
17	74566530	ST6GALNAC2	1	|Promoter=1|GTeX_Finemapped=1|Roadmap=1|ABC=1
17	74568507	ST6GALNAC2	1	|GTeX_Finemapped=1|EpiMap=1|Roadmap=1
17	74577483	ST6GALNAC2	1	|GTeX_Finemapped=1|eQTLGen_Finemapped=1|Roadmap=1
17	74578682	ST6GALNAC2	1	|GTeX_Finemapped=1|eQTLGen_Finemapped=1|Roadmap=1
17	74578740	ST6GALNAC2	1	|GTeX_Finemapped=1|EpiMap=1|Roadmap=1
17	74578740	ST6GALNAC2	1	|GTeX_Finemapped=1|EpiMap=1
17	74578896	ST6GALNAC2	1	|GTeX_Finemapped=1|EpiMap=1|Roadmap=1|ABC=1
17	74585456	ST6GALNAC2	1	|EpiMap=1
17	74683666	MXRA7	1	|GTeX_Finemapped=1|EpiMap=1|Roadmap=1|ABC=1
17	74687777	MXRA7	1	|GTeX_Finemapped=1|EpiMap=1|Roadmap=1
17	74687777	MXRA7	1	|GTeX_Finemapped=1|EpiMap=1
17	74694446	MXRA7	1	|EpiMap=1|Roadmap=1|ABC=1
17	74696446	SRSF2	0.706	|eQTLGen_Finemapped=1
17	74696446	MXRA7	0.294	|GTeX_Finemapped=1|EpiMap=1|Roadmap=1|ABC=1
17	74697031	SRSF2	0.746	|eQTLGen_Finemapped=1
17	74697031	MXRA7	0.254	|GTeX_Finemapped=1|Roadmap=1|ABC=1
17	74697472	ST6GALNAC1	0.962	|eQTLGen_Finemapped=1
17	74697472	MXRA7	0.038	|Roadmap=1|ABC=1
17	74697528	MXRA7	0.254	|GTeX_Finemapped=1|Roadmap=1|ABC=1
17	74697528	ST6GALNAC1	0.746	|eQTLGen_Finemapped=1
17	74701717	JMJD6	0.929	|eQTLGen_Finemapped=1
17	74701717	MXRA7	0.071	|EpiMap=1|Roadmap=1
17	74839272	MFSD11	1	|GTeX_Finemapped=1
17	74859439	LINC00868	1	|ABC=1
17	75088368	SEC14L1	1	|EpiMap=1|Roadmap=1|PCHiC_Javierre=1
17	75089551	SEC14L1	1	|EpiMap=1|Roadmap=1|PCHiC_Javierre=1
17	75101174	SEC14L1	1	|EpiMap=1|PCHiC_Javierre=1
17	75115698	SEC14L1	1	|Roadmap=1|ABC=1
17	75122508	MGAT5B	1	|EpiMap=1
17	75125273	SEC14L1	1	|Promoter=1|EpiMap=1|ABC=1
17	75125632	SEC14L1	1	|Promoter=1|EpiMap=1|ABC=1
17	75127922	SEC14L1	1	|ABC=1
17	75127938	SEC14L1	1	|ABC=1
17	75135762	SEC14L1	1	|GTeX_Finemapped=1
17	75140498	SEC14L1	1	|Promoter=1|EpiMap=1|Roadmap=1|ABC=1
17	75143161	SEC14L1	1	|EpiMap=1|Roadmap=1|ABC=1
17	75151717	SEC14L1	1	|GTeX_Finemapped=1
17	75181098	SEC14L1	1	|Promoter=1|EpiMap=1
17	75192164	MGAT5B	1	|EpiMap=1
17	75192907	SEC14L1	1	|EpiMap=1
17	75203092	SEC14L1	1	|Promoter=1
17	75203092	SEC14L1	1	|Promoter=1|Roadmap=1|PCHiC_Javierre=1
17	75427945	TNRC6C	1	|EpiMap=1
17	75428021	TNRC6C	1	|EpiMap=1
17	75428550	44813	1	|EpiMap=1|PCHiC_Jung=1
17	75431978	TMC8	1	|EpiMap=1
17	75539832	JMJD6	1	|EpiMap=1
17	75609987	SOCS3	1	|EpiMap=1
17	75612564	PGS1	1	|EpiMap=1
17	75858706	TNRC6C	1	|EpiMap=1
17	75914734	TNRC6C	1	|GTeX_Finemapped=1|PCHiC_Jung=1
17	75924291	TNRC6C	1	|EpiMap=1
17	75938016	TNRC6C	1	|EpiMap=1
17	75939120	TNRC6C-AS1	1	|GTeX_Finemapped=1
17	76165747	AFMID	0.01	|ABC=1
17	76165747	SYNGR2	0.99	|Promoter=1
17	76166196	SYNGR2	1	|Exon=1|GTeX_Finemapped=1|ABC=1
17	76170830	TK1	0.898	|Exon=1
17	76170830	SYNGR2	0.093	|GTeX_Finemapped=1|EpiMap=1|Roadmap=1|ABC=1
17	76170830	C17orf99	0.009	|Cicero=1
17	76171330	BIRC5	0.183	|EpiMap=1
17	76171330	SYNGR2	0.817	|GTeX_Finemapped=1|ABC=1
17	76175824	AFMID	0.5	|ABC=1
17	76175824	PGS1	0.5	|Cicero=1
17	76228630	TMEM235	0.8	|Promoter=1|Roadmap=1
17	76228630	BIRC5	0.2	|eQTLGen_Finemapped=1
17	76236954	TMEM235	1	|Exon=1|GTeX_Finemapped=1|Roadmap=1
17	76236954	TMEM235	1	|Exon=1|GTeX_Finemapped=1
17	76272760	SOCS3	0.256	|ABC=1
17	76272760	C17orf99	0.256	|Cicero=1
17	76272760	TMC8	0.487	|EpiMap=1|PCHiC_Jung=0.500
17	76320129	TMC8	0.487	|EpiMap=1
17	76320129	SOCS3	0.256	|ABC=1
17	76320129	C17orf99	0.256	|Cicero=1
17	76334786	SOCS3	1	|EpiMap=1
17	76338687	C17orf99	0.5	|Cicero=1
17	76338687	SOCS3	0.5	|ABC=1
17	76349850	SOCS3	1	|ABC=1
17	76405837	C17orf99	0.202	|EpiMap=1
17	76405837	PGS1	0.798	|GTeX_Finemapped=1
17	76649782	TMC6	1	|EpiMap=1
17	76665270	USP36	1	|GTeX_Finemapped=1
17	76669739	DDC8	1	|EpiMap=1
17	76674257	USP36	1	|GTeX_Finemapped=1
17	76675661	USP36	1	|GTeX_Finemapped=1
17	76677481	USP36	0.068	|GTeX_Finemapped=1|PCHiC_Javierre=1
17	76677481	CYTH1	0.915	|Promoter=1|ABC=1
17	76677481	TK1	0.017	|EpiMap=1
17	76678210	CYTH1	1	|GTeX_Finemapped=1|eQTLGen_Finemapped=1
17	76693551	DNAH17	0.118	|ABC=1
17	76693551	CYTH1	0.882	|GTeX_Finemapped=1
17	76693711	TIMP2	0.655	|EpiMap=1
17	76693711	DNAH17	0.345	|ABC=1
17	76694293	CYTH1	1	|EpiMap=1
17	76696986	USP36	1	|GTeX_Finemapped=1
17	76711202	TMC8	1	|EpiMap=1
17	76711312	TMC8	1	|EpiMap=1
17	76711687	CYTH1	1	|EpiMap=1|Roadmap=1|PCHiC_Jung=1
17	76713299	CYTH1	1	|Promoter=1|PCHiC_Jung=1|ABC=1
17	76713316	CYTH1	1	|Promoter=1|PCHiC_Jung=1|ABC=1
17	76713923	CYTH1	1	|Promoter=1|PCHiC_Jung=1|ABC=1
17	76714302	CYTH1	1	|EpiMap=1|Roadmap=1|PCHiC_Jung=1|ABC=1
17	76714982	CYTH1	1	|EpiMap=1|Roadmap=1|PCHiC_Jung=1|ABC=1
17	76714982	CYTH1	1	|EpiMap=1|ABC=1
17	76715561	CYTH1	1	|EpiMap=1|Roadmap=1|PCHiC_Jung=1
17	76718554	CYTH1	1	|EpiMap=1|Roadmap=1|PCHiC_Jung=1|ABC=1
17	76718554	CYTH1	1	|EpiMap=1|ABC=1
17	76718842	CYTH1	1	|Promoter=1|Roadmap=1|PCHiC_Jung=1|ABC=1
17	76718993	CYTH1	1	|Promoter=1|Roadmap=1|PCHiC_Jung=1|ABC=1
17	76720809	CYTH1	0.981	|Promoter=1|Roadmap=1|PCHiC_Jung=1
17	76720809	C1QTNF1	0.019	|EpiMap=1
17	76721938	DNAH17-AS1	1	|ABC=1
17	76723186	CYTH1	1	|Promoter=1|Roadmap=1|PCHiC_Jung=1
17	76728668	USP36	0.798	|GTeX_Finemapped=1
17	76728668	CYTH1	0.202	|EpiMap=1|Roadmap=1|PCHiC_Jung=1
17	76729757	USP36	0.798	|GTeX_Finemapped=1
17	76729757	CYTH1	0.202	|EpiMap=1|Roadmap=1|PCHiC_Jung=1
17	76732338	CYTH1	1	|Promoter=1|PCHiC_Jung=1|ABC=1
17	76744555	CYTH1	1	|Roadmap=1|PCHiC_Javierre=1|PCHiC_Jung=1|ABC=1
17	76756172	CYTH1	1	|Roadmap=1|PCHiC_Javierre=1|PCHiC_Jung=1|ABC=1
17	76758251	CYTH1	1	|GTeX_Finemapped=1|EpiMap=1|ABC=1|Cicero=1
17	76758251	CYTH1	1	|GTeX_Finemapped=1|EpiMap=1|Roadmap=1|PCHiC_Jung=1|ABC=1|Cicero=1
17	76764145	CYTH1	1	|EpiMap=1|Roadmap=1|ABC=1
17	76767991	CYTH1	1	|GTeX_Finemapped=1|Roadmap=1|ABC=1|Cicero=1
17	76772288	CYTH1	0.279	|EpiMap=1|Roadmap=1|ABC=1
17	76772288	USP36	0.721	|GTeX_Finemapped=1
17	76773638	USP36	1	|GTeX_Finemapped=1
17	76775673	CYTH1	1	|GTeX_Finemapped=1|Roadmap=1|ABC=1
17	76781508	CYTH1	0.5	|Roadmap=1|ABC=1
17	76781508	USP36	0.5	|Cicero=1
17	76789991	CYTH1	0.798	|GTeX_Finemapped=1
17	76789991	DDC8	0.202	|EpiMap=1
17	76792179	ENGASE	0.017	|EpiMap=1
17	76792179	USP36	0.983	|Exon=1|GTeX_Finemapped=1
17	76792833	USP36	1	|Exon=1
17	76792870	USP36	1	|Exon=1
17	76793600	USP36	1	|Exon=1|GTeX_Finemapped=1|eQTLGen_Finemapped=1
17	76793728	USP36	0.943	|Exon=1|eQTLGen_Finemapped=1
17	76793728	CYTH1	0.057	|GTeX_Finemapped=1
17	76793825	USP36	1	|Exon=1|GTeX_Finemapped=1|eQTLGen_Finemapped=1
17	76793885	USP36	1	|Exon=1|GTeX_Finemapped=1|eQTLGen_Finemapped=1
17	76794774	CYTH1	0.055	|EpiMap=1
17	76794774	USP36	0.945	|GTeX_Finemapped=1|eQTLGen_Finemapped=1
17	76794981	USP36	0.986	|Exon=1|GTeX_Finemapped=1|eQTLGen_Finemapped=1|Roadmap=1
17	76794981	CYTH1	0.014	|EpiMap=1
17	76799795	USP36	0.983	|Exon=1|GTeX_Finemapped=1|Roadmap=1
17	76799795	USP36	0.983	|Exon=1|GTeX_Finemapped=1
17	76799795	CYTH1	0.017	|EpiMap=1|PCHiC_Jung=1
17	76799795	CYTH1	0.017	|EpiMap=1
17	76799860	USP36	0.93	|Exon=1|Roadmap=1
17	76799860	USP36	0.93	|Exon=1
17	76799860	CYTH1	0.07	|GTeX_Finemapped=1|PCHiC_Jung=1
17	76810284	USP36	1	|GTeX_Finemapped=1|PCHiC_Javierre=1
17	76810284	USP36	1	|GTeX_Finemapped=1
17	76811803	USP36	1	|GTeX_Finemapped=1|Roadmap=1|PCHiC_Javierre=1
17	76817090	USP36	1	|Exon=1|GTeX_Finemapped=1
17	76817090	USP36	1	|Exon=1|GTeX_Finemapped=1|Roadmap=1|PCHiC_Javierre=1
17	77033092	CANT1	0.167	|EpiMap=1
17	77033092	TIMP2	0.088	|Cicero=1
17	77033092	C1QTNF1	0.746	|GTeX_Finemapped=1|ABC=1
17	77034728	C1QTNF1	0.817	|GTeX_Finemapped=1|ABC=1
17	77034728	CANT1	0.183	|EpiMap=1
17	77160151	EIF4A3	1	|GTeX_Finemapped=1
17	77161645	EIF4A3	1	|GTeX_Finemapped=1
17	77302585	C1QTNF1	1	|EpiMap=1
17	77326813	DDC8	1	|EpiMap=1
17	77876362	NPTX1	1	|EpiMap=1
17	77881777	CBX2	1	|EpiMap=1
17	77889231	ENPP7	1	|EpiMap=1|PCHiC_Jung=1
17	77889267	ENPP7	1	|EpiMap=1|PCHiC_Jung=1
17	77889833	TBC1D16	1	|ABC=1
17	78306308	RNF213	1	|Exon=1
17	78319136	RNF213	1	|Exon=1|PCHiC_Jung=1
17	78319136	RNF213	1	|Exon=1
17	78387830	ENDOV	1	|Roadmap=1|ABC=1
17	78390931	ENDOV	0.981	|Exon=1
17	78390931	SGSH	0.019	|EpiMap=1
17	78392391	ENDOV	0.981	|Exon=1
17	78392391	SGSH	0.019	|EpiMap=1
17	78441047	NPTX1	1	|Exon=1|GTeX_Finemapped=1
17	78456708	NPTX1	1	|EpiMap=1|ABC=1
17	78456708	NPTX1	1	|EpiMap=1|Roadmap=1|ABC=1
17	78461406	RPTOR	0.345	|ABC=1
17	78461406	CBX8	0.655	|EpiMap=1
17	78484166	NPTX1	1	|EpiMap=1
17	78484187	NPTX1	1	|EpiMap=1
17	78484484	NPTX1	1	|EpiMap=1
17	78501101	NPTX1	0.202	|EpiMap=1
17	78501101	SLC26A11	0.798	|GTeX_Finemapped=1
17	78517883	RPTOR	1	|Promoter=1
17	78518408	RPTOR	1	|Promoter=1|ABC=1
17	78533626	RPTOR	1	|ABC=1
17	78578898	RPTOR	1	|ABC=1
17	78599067	RPTOR	1	|EpiMap=1
17	78762808	ENDOV	0.345	|PCHiC_Javierre=1|PCHiC_Jung=1|ABC=1
17	78762808	C17orf89	0.655	|EpiMap=1
17	78766464	NPTX1	1	|EpiMap=1|ABC=1
17	78791682	RPTOR	1	|GTeX_Finemapped=1
17	78829375	ARHGDIA	1	|EpiMap=1
17	78840250	NPTX1	1	|EpiMap=1
17	78865127	RPTOR	1	|ABC=1
17	78893276	AATK-AS1	0.655	|EpiMap=1
17	78893276	RPTOR	0.345	|ABC=1
17	78894321	RPTOR	0.345	|ABC=1
17	78894321	OXLD1	0.655	|EpiMap=1
17	78894338	OXLD1	0.655	|EpiMap=1
17	78894338	RPTOR	0.345	|ABC=1
17	78894514	RPTOR	0.345	|ABC=1
17	78894514	OXLD1	0.655	|EpiMap=1
17	78894845	GCGR	1	|EpiMap=1
17	78895153	OXLD1	1	|EpiMap=1
17	78895390	OXLD1	1	|EpiMap=1
17	78895889	ENTHD2	1	|EpiMap=1
17	78896529	RPTOR	0.981	|Exon=1
17	78896529	TSPAN10	0.019	|EpiMap=1
17	78912010	AATK-AS1	1	|EpiMap=1
17	78912271	AATK-AS1	1	|EpiMap=1
17	78912354	AATK-AS1	1	|EpiMap=1
17	78912633	AATK-AS1	1	|EpiMap=1
17	78915828	CHMP6	0.345	|ABC=1
17	78915828	OXLD1	0.655	|EpiMap=1
17	78915955	CHMP6	0.345	|ABC=1
17	78915955	OXLD1	0.655	|EpiMap=1
17	78916489	CHMP6	1	|ABC=1
17	78916910	CHMP6	0.345	|ABC=1
17	78916910	AATK-AS1	0.655	|EpiMap=1
17	78916953	AATK-AS1	0.655	|EpiMap=1
17	78916953	CHMP6	0.345	|ABC=1
17	78920340	RPTOR	1	|GTeX_Finemapped=1
17	78923007	RPTOR	1	|Promoter=1
17	78930344	RPTOR	1	|GTeX_Finemapped=1
17	78939414	RPTOR	1	|Exon=1
17	78939857	RPTOR	1	|Exon=1
17	78939964	RPTOR	1	|Exon=1
17	78942679	CHMP6	0.345	|ABC=1
17	78942679	MYADML2	0.655	|EpiMap=1
17	78944104	CHMP6	0.345	|ABC=1
17	78944104	TBC1D16	0.655	|EpiMap=1
17	78944840	GAA	1	|EpiMap=1
17	78945137	MAFG	1	|EpiMap=1
17	78953561	CHMP6	1	|GTeX_Finemapped=1|Roadmap=1
17	78955974	TSPAN10	1	|EpiMap=1|Roadmap=1
17	78961616	CHMP6	0.817	|GTeX_Finemapped=1|ABC=1
17	78961616	TSPAN10	0.183	|EpiMap=1
17	78966915	CHMP6	1	|ABC=1
17	78973474	CHMP6	0.983	|Exon=1|GTeX_Finemapped=1|ABC=1
17	78973474	TSPAN10	0.017	|EpiMap=1
17	78973768	CHMP6	0.817	|GTeX_Finemapped=1|ABC=1
17	78973768	TSPAN10	0.183	|EpiMap=1
17	78973901	TSPAN10	0.183	|EpiMap=1
17	78973901	CHMP6	0.817	|GTeX_Finemapped=1|Roadmap=1|ABC=1
17	78973901	CHMP6	0.817	|GTeX_Finemapped=1|ABC=1
17	78980375	CHMP6	1	|GTeX_Finemapped=1
17	79001300	BAIAP2-AS1	0.896	|eQTLGen_Finemapped=1
17	79001300	BAIAP2-AS1	0.896	|eQTLGen_Finemapped=1|Roadmap=1
17	79001300	OXLD1	0.068	|EpiMap=1
17	79001300	BAIAP2	0.036	|ABC=1
17	79013561	BAIAP2	0.904	|GTeX_Finemapped=1|EpiMap=1|Roadmap=1
17	79013561	BAIAP2-AS1	0.096	|ABC=1
17	79018677	BAIAP2	0.655	|EpiMap=1
17	79018677	BAIAP2-AS1	0.345	|ABC=1
17	79026485	BAIAP2	1	|Promoter=1|EpiMap=1|Roadmap=1
17	79029748	BAIAP2	1	|GTeX_Finemapped=1|Roadmap=1
17	79033964	BAIAP2	1	|eQTLGen_Finemapped=1
17	79033964	BAIAP2	1	|eQTLGen_Finemapped=1|Roadmap=1
17	79035708	BAIAP2	1	|GTeX_Finemapped=1|Roadmap=1
17	79049273	BAIAP2	1	|EpiMap=1|Roadmap=1|PCHiC_Jung=1
17	79054167	TMEM105	1	|Cicero=1
17	79060180	BAIAP2	0.99	|Promoter=1
17	79060180	TMEM105	0.01	|Cicero=1
17	79060180	BAIAP2	0.99	|Promoter=1|Roadmap=1|PCHiC_Jung=1
17	79076230	AATK	0.882	|GTeX_Finemapped=1
17	79076230	BAIAP2-AS1	0.118	|ABC=1
17	79081724	AATK	1	|GTeX_Finemapped=1
17	79098176	AATK	1	|Promoter=1
17	79098176	AATK	1	|Promoter=1|Roadmap=1
17	79104762	AATK	1	|Promoter=1|GTeX_Finemapped=1|ABC=1
17	79104762	AATK	1	|Promoter=1|GTeX_Finemapped=1|Roadmap=1|ABC=1
17	79118073	AATK	1	|GTeX_Finemapped=1|Roadmap=1|PCHiC_Jung=1
17	79118602	AATK	1	|GTeX_Finemapped=1|eQTLGen_Finemapped=1|Roadmap=1|PCHiC_Jung=1
17	79122996	TMEM105	1	|Cicero=1
17	79125165	TMEM105	0.096	|Cicero=1
17	79125165	NPTX1	0.721	|GTeX_Finemapped=1
17	79125165	ENTHD2	0.183	|EpiMap=1
17	79125165	ENTHD2	0.183	|EpiMap=1|PCHiC_Javierre=0.500
17	79127078	AATK-AS1	1	|EpiMap=1|ABC=1
17	79135157	AATK-AS1	0.345	|ABC=1
17	79135157	AATK	0.655	|EpiMap=1|Roadmap=1
17	79138071	AATK-AS1	1	|ABC=1
17	79143052	AATK	1	|GTeX_Finemapped=1|EpiMap=1
17	79151746	AATK-AS1	1	|GTeX_Finemapped=1
17	79235990	C17orf89	1	|GTeX_Finemapped=1|Roadmap=1
17	79285448	TMEM105	1	|Exon=1|GTeX_Finemapped=1
17	79287063	TMEM105	1	|Exon=1|GTeX_Finemapped=1
17	79287079	TMEM105	1	|Exon=1|GTeX_Finemapped=1
17	79298590	LINC00482	0.725	|eQTLGen_Finemapped=1
17	79298590	C17orf89	0.217	|GTeX_Finemapped=1
17	79298590	TMEM105	0.058	|ABC=1|Cicero=1
17	79302149	ACTG1	0.052	|EpiMap=1
17	79302149	C17orf89	0.206	|GTeX_Finemapped=1
17	79302149	TMEM105	0.055	|Roadmap=1|ABC=1|Cicero=1
17	79302149	LINC00482	0.687	|eQTLGen_Finemapped=1
17	79305626	OXLD1	0.183	|EpiMap=1
17	79305626	TMEM105	0.817	|GTeX_Finemapped=1|Roadmap=1|ABC=1
17	79310636	AATK	0.202	|EpiMap=1
17	79310636	TMEM105	0.798	|GTeX_Finemapped=1|Roadmap=1
17	79328964	AATK	0.202	|EpiMap=1
17	79328964	BAIAP2	0.798	|GTeX_Finemapped=1
17	79403161	OXLD1	0.655	|EpiMap=1
17	79403161	SLC38A10	0.345	|PCHiC_Jung=1|ABC=1
17	79954544	ASPSCR1	1	|Exon=1|GTeX_Finemapped=1|Roadmap=1
17	79954544	ASPSCR1	1	|Exon=1|GTeX_Finemapped=1
17	79962131	ASPSCR1	1	|Promoter=1|GTeX_Finemapped=1|ABC=1
17	80289284	SLC25A10	0.721	|GTeX_Finemapped=1
17	80289284	SECTM1	0.279	|EpiMap=1|ABC=1
17	80289284	SECTM1	0.279	|EpiMap=1|Roadmap=1|ABC=1
17	80290581	SLC25A10	0.789	|GTeX_Finemapped=1
17	80290581	SECTM1	0.105	|ABC=1
17	80290581	NARF	0.105	|Cicero=1
17	80330774	TEX19	0.096	|ABC=1
17	80330774	UTS2R	0.904	|GTeX_Finemapped=1|EpiMap=1|Roadmap=1
17	80560494	FOXK2	0.972	|Exon=1
17	80560494	WDR45B	0.028	|EpiMap=1|ABC=1
17	80561753	FOXK2	1	|Promoter=1
17	80571194	WDR45B	0.798	|GTeX_Finemapped=1
17	80571194	FN3K	0.202	|EpiMap=1
17	80571414	WDR45B	0.798	|GTeX_Finemapped=1
17	80571414	HEXDC	0.202	|EpiMap=1
17	80571862	ALYREF	0.202	|EpiMap=1
17	80571862	WDR45B	0.798	|GTeX_Finemapped=1
17	80573272	WDR45B	1	|Exon=1|GTeX_Finemapped=1
17	80602597	WDR45B	0.345	|ABC=1
17	80602597	FN3K	0.655	|EpiMap=1
17	80894974	SECTM1	1	|EpiMap=1
17	81024331	METRNL	1	|EpiMap=1
17	81041077	METRNL	1	|Promoter=1|EpiMap=1|Roadmap=1|ABC=1|Cicero=1
18	352074	COLEC12	1	|EpiMap=1|PCHiC_Javierre=1
18	355944	COLEC12	1	|EpiMap=1|Roadmap=1|PCHiC_Javierre=1
18	356337	COLEC12	1	|EpiMap=1|PCHiC_Javierre=1
18	356374	COLEC12	1	|EpiMap=1|PCHiC_Javierre=1
18	356374	COLEC12	1	|EpiMap=1
18	361437	THOC1	0.345	|ABC=1
18	361437	COLEC12	0.655	|EpiMap=1
18	362173	COLEC12	0.655	|EpiMap=1|PCHiC_Javierre=1
18	362173	THOC1	0.345	|PCHiC_Jung=1|ABC=1
18	362857	THOC1	0.345	|PCHiC_Jung=1|ABC=1
18	362857	COLEC12	0.655	|EpiMap=1
18	362857	THOC1	0.345	|ABC=1
18	362857	COLEC12	0.655	|EpiMap=1|Roadmap=1|PCHiC_Javierre=1
18	365815	COLEC12	1	|EpiMap=1|Roadmap=1|PCHiC_Javierre=1
18	376543	ROCK1P1	0.256	|ABC=1
18	376543	COLEC12	0.744	|EpiMap=1|Cicero=1
18	376543	COLEC12	0.744	|EpiMap=1|PCHiC_Javierre=1|Cicero=1
18	387120	COLEC12	1	|EpiMap=1|PCHiC_Javierre=1
18	421579	COLEC12	1	|EpiMap=1|Roadmap=1
18	684766	ENOSF1	1	|GTeX_Finemapped=1|Roadmap=1
18	690810	ENOSF1	1	|EpiMap=1
18	691173	ENOSF1	1	|GTeX_Finemapped=1
18	691266	ENOSF1	1	|Exon=1
18	693269	ENOSF1	1	|GTeX_Finemapped=1|EpiMap=1|Roadmap=1|ABC=1
18	693285	ENOSF1	1	|GTeX_Finemapped=1|EpiMap=1|Roadmap=1|ABC=1
18	693767	ENOSF1	1	|GTeX_Finemapped=1|EpiMap=1|Roadmap=1|ABC=1
18	693828	ENOSF1	1	|GTeX_Finemapped=1|EpiMap=1|ABC=1
18	694678	ENOSF1	1	|GTeX_Finemapped=1
18	696645	ENOSF1	1	|GTeX_Finemapped=1
18	699120	ENOSF1	1	|GTeX_Finemapped=1|EpiMap=1|Roadmap=1
18	703442	ENOSF1	0.817	|GTeX_Finemapped=1|ABC=1
18	703442	TYMS	0.183	|EpiMap=1|PCHiC_Jung=0.500
18	705695	ENOSF1	1	|EpiMap=1|Roadmap=1
18	706047	ENOSF1	1	|GTeX_Finemapped=1|Roadmap=1
18	706589	ENOSF1	1	|GTeX_Finemapped=1|EpiMap=1|Roadmap=1|ABC=1
18	732017	ENOSF1	1	|GTeX_Finemapped=1|eQTLGen_Finemapped=1
18	841271	ENOSF1	1	|ABC=1
18	1421841	LINC00470	1	|GTeX_Finemapped=1|eQTLGen_Finemapped=1
18	1663417	CBX3P2	1	|GTeX_Finemapped=1
18	1966551	CLUL1	1	|ABC=1
18	2036963	SMCHD1	1	|GTeX_Finemapped=1
18	2502449	METTL4	1	|GTeX_Finemapped=1
18	2502545	METTL4	1	|GTeX_Finemapped=1
18	2522159	METTL4	1	|GTeX_Finemapped=1|PCHiC_Jung=0.500
18	2533130	METTL4	1	|GTeX_Finemapped=1
18	2538788	METTL4	1	|Exon=1
18	2540198	METTL4	1	|GTeX_Finemapped=1|EpiMap=1
18	2541089	METTL4	1	|GTeX_Finemapped=1
18	2546249	METTL4	1	|GTeX_Finemapped=1|eQTLGen_Finemapped=1
18	2547832	METTL4	1	|GTeX_Finemapped=1|eQTLGen_Finemapped=1|PCHiC_Jung=0.500
18	2635089	NDC80	1	|eQTLGen_Finemapped=1|PCHiC_Javierre=0.500|PCHiC_Jung=0.500
18	2899324	MYOM1	1	|EpiMap=1
18	3076428	MYOM1	1	|Promoter=1
18	3448762	TGIF1	0.99	|Promoter=1|ABC=1
18	3448762	TGIF1	0.99	|Promoter=1|ABC=1
18	3448762	DLGAP1-AS1	0.01	|Cicero=1
18	3448762	DLGAP1-AS1	0.01	|PCHiC_Javierre=1|Cicero=1
18	3448979	TGIF1	1	|Promoter=1|GTeX_Finemapped=1|eQTLGen_Finemapped=1|ABC=1
18	3787671	DLGAP1-AS3	1	|Cicero=1
18	3794404	DLGAP1-AS5	1	|ABC=1
18	3794467	DLGAP1-AS5	1	|ABC=1
18	3795188	DLGAP1-AS3	1	|ABC=1
18	3983550	DLGAP1-AS3	0.01	|ABC=1
18	3983550	DLGAP1	0.99	|Exon=1
18	4284607	DLGAP1	1	|EpiMap=1
18	4320185	DLGAP1	1	|EpiMap=1
18	4770395	DLGAP1	1	|GTeX_Finemapped=1|PCHiC_Jung=1
18	5215596	LINC00526	1	|GTeX_Finemapped=1
18	5216054	ZBTB14	1	|GTeX_Finemapped=1|PCHiC_Javierre=1
18	5216078	LINC00526	1	|GTeX_Finemapped=1|eQTLGen_Finemapped=1
18	5216095	ZBTB14	1	|GTeX_Finemapped=1|PCHiC_Javierre=1
18	5216795	ZBTB14	1	|GTeX_Finemapped=1
18	5216795	ZBTB14	1	|GTeX_Finemapped=1|PCHiC_Javierre=1
18	5219166	LINC00526	1	|GTeX_Finemapped=1|eQTLGen_Finemapped=1
18	5220378	ZBTB14	1	|GTeX_Finemapped=1|PCHiC_Javierre=1
18	5220769	LINC00526	1	|eQTLGen_Finemapped=1
18	5223640	LINC00526	1	|GTeX_Finemapped=1
18	5225116	LINC00526	1	|GTeX_Finemapped=1
18	5225681	LINC00526	1	|eQTLGen_Finemapped=1
18	5236926	LINC00526	0.43	|Exon=1
18	5236926	LINC00667	0.57	|Promoter=1|GTeX_Finemapped=1|eQTLGen_Finemapped=1
18	5302477	LINC00667	1	|GTeX_Finemapped=1
18	5479159	EPB41L3	1	|EpiMap=1
18	5746990	TMEM200C	1	|EpiMap=1
18	6030259	L3MBTL4	1	|Exon=1
18	6649599	ARHGAP28	1	|EpiMap=1
18	6651147	L3MBTL4	1	|ABC=1
18	6651210	L3MBTL4	1	|ABC=1
18	6735467	ARHGAP28	1	|GTeX_Finemapped=1|Roadmap=1
18	6741974	ARHGAP28	0.904	|GTeX_Finemapped=1|EpiMap=1|Roadmap=1
18	6741974	L3MBTL4	0.096	|ABC=1
18	6745699	ARHGAP28	1	|GTeX_Finemapped=1|EpiMap=1|Roadmap=1
18	6755963	ARHGAP28	1	|GTeX_Finemapped=1
18	6834651	ARHGAP28	1	|Promoter=1
18	6999963	LINC00668	0.07	|GTeX_Finemapped=1
18	6999963	LAMA1	0.93	|Exon=1
18	6999963	LAMA1	0.93	|Exon=1
18	7003718	L3MBTL4	0.118	|ABC=1
18	7003718	ARHGAP28	0.882	|GTeX_Finemapped=1
18	7038263	LAMA1	0.904	|GTeX_Finemapped=1|EpiMap=1|Roadmap=1
18	7038263	LINC00668	0.096	|ABC=1
18	7038263	LAMA1	0.904	|GTeX_Finemapped=1|EpiMap=1
18	7038462	LAMA1	1	|EpiMap=1|PCHiC_Jung=1|ABC=1
18	7383469	LRRC30	1	|EpiMap=1
18	7436339	PTPRM	1	|PCHiC_Jung=1|Cicero=1
18	7516844	PTPRM	1	|ABC=1
18	7946963	PTPRM	1	|Exon=1|PCHiC_Jung=1|ABC=1
18	8734995	NDUFV2	1	|EpiMap=1
18	8735545	SOGA2	0.345	|Roadmap=1|PCHiC_Jung=1|ABC=1
18	8735545	NDUFV2	0.655	|EpiMap=1
18	8826083	SOGA2	1	|Exon=1|PCHiC_Jung=1
18	8946682	SOGA2	1	|EpiMap=1|PCHiC_Javierre=1|PCHiC_Jung=1
18	8949227	SOGA2	1	|PCHiC_Javierre=1|PCHiC_Jung=1|ABC=1
18	8949227	SOGA2	1	|ABC=1
18	8959613	NDUFV2	1	|EpiMap=1
18	9018162	RAB12	1	|ABC=1
18	9562042	PPP4R1	1	|Exon=1|ABC=1
18	9570320	PPP4R1	1	|Exon=1
18	9575419	RAB31	1	|Cicero=1
18	9575764	RAB31	0.256	|Cicero=1
18	9575764	PPP4R1	0.744	|EpiMap=1|PCHiC_Jung=1|ABC=1
18	9595853	PPP4R1	1	|Promoter=1|Roadmap=1
18	9624796	PPP4R1	1	|GTeX_Finemapped=1|eQTLGen_Finemapped=1
18	9628853	PPP4R1	1	|eQTLGen_Finemapped=1
18	9632372	PPP4R1	1	|GTeX_Finemapped=1|EpiMap=1|Roadmap=1
18	9684666	RAB31	0.964	|eQTLGen_Finemapped=1|EpiMap=1
18	9684666	RAB31	0.964	|eQTLGen_Finemapped=1|EpiMap=1|PCHiC_Jung=1
18	9684666	PPP4R1	0.036	|PCHiC_Javierre=1|ABC=1
18	9684723	PPP4R1	0.036	|ABC=1
18	9684723	RAB31	0.964	|eQTLGen_Finemapped=1|EpiMap=1
18	9684723	PPP4R1	0.036	|PCHiC_Javierre=1|ABC=1
18	9684723	RAB31	0.964	|eQTLGen_Finemapped=1|EpiMap=1|PCHiC_Jung=1
18	9685268	RAB31	0.655	|EpiMap=1|PCHiC_Jung=1
18	9685268	PPP4R1	0.345	|PCHiC_Javierre=1|ABC=1
18	9700382	RAB31	1	|EpiMap=1|ABC=1
18	9762933	RAB31	1	|Cicero=1
18	9915379	VAPA	1	|Promoter=1|GTeX_Finemapped=1|eQTLGen_Finemapped=1|ABC=1
18	9918025	VAPA	1	|GTeX_Finemapped=1|eQTLGen_Finemapped=1|EpiMap=1|ABC=1
18	9922512	VAPA	1	|GTeX_Finemapped=1
18	9926481	TXNDC2	1	|EpiMap=1
18	9955960	VAPA	1	|Exon=1
18	9961252	VAPA	0.655	|EpiMap=1
18	9961252	NAPG	0.345	|PCHiC_Javierre=1|PCHiC_Jung=1|ABC=1
18	9994685	APCDD1	1	|EpiMap=1|PCHiC_Javierre=1|PCHiC_Jung=1
18	10025809	APCDD1	1	|GTeX_Finemapped=1
18	10025955	APCDD1	1	|GTeX_Finemapped=1
18	10026087	APCDD1	1	|GTeX_Finemapped=1
18	10026168	APCDD1	1	|GTeX_Finemapped=1
18	10061922	APCDD1	1	|EpiMap=1|PCHiC_Javierre=1
18	10062574	APCDD1	0.655	|EpiMap=1|PCHiC_Javierre=1|PCHiC_Jung=1
18	10062574	NAPG	0.345	|ABC=1
18	10062583	APCDD1	0.655	|EpiMap=1|PCHiC_Javierre=1|PCHiC_Jung=1
18	10062583	NAPG	0.345	|ABC=1
18	10245373	APCDD1	0.345	|PCHiC_Javierre=1|ABC=1
18	10245373	PIEZO2	0.655	|EpiMap=1
18	10245508	APCDD1	0.345	|PCHiC_Javierre=1|ABC=1
18	10245508	PIEZO2	0.655	|EpiMap=1
18	10247379	APCDD1	1	|ABC=1
18	10367199	APCDD1	1	|EpiMap=1|PCHiC_Jung=1
18	10441593	APCDD1	1	|ABC=1
18	10442408	APCDD1	1	|ABC=1
18	10447041	APCDD1	1	|EpiMap=1|ABC=1
18	10465313	APCDD1	1	|EpiMap=1|Roadmap=1|ABC=1
18	10489786	APCDD1	1	|Exon=1
18	10560104	NAPG	0.817	|GTeX_Finemapped=1|ABC=1
18	10560104	APCDD1	0.183	|EpiMap=1
18	10560923	NAPG	0.345	|Roadmap=1|ABC=1
18	10560923	APCDD1	0.655	|EpiMap=1
18	10562575	APCDD1	1	|EpiMap=1
18	10737779	PIEZO2	1	|Exon=1|PCHiC_Jung=1
18	10739414	PIEZO2	1	|Exon=1
18	10739414	PIEZO2	1	|Exon=1|PCHiC_Jung=1
18	10740190	PIEZO2	1	|Exon=1|PCHiC_Jung=1
18	10740223	PIEZO2	1	|Exon=1|PCHiC_Jung=1
18	10752045	PIEZO2	1	|EpiMap=1|PCHiC_Jung=1
18	10752666	PIEZO2	1	|Exon=1
18	10752666	PIEZO2	1	|Exon=1|PCHiC_Jung=1
18	11051081	PIEZO2	1	|EpiMap=1|PCHiC_Jung=1
18	11051119	PIEZO2	1	|EpiMap=1|PCHiC_Jung=1
18	11051119	PIEZO2	1	|EpiMap=1
18	11155206	PIEZO2	1	|EpiMap=1|ABC=1
18	11695376	GNAL	1	|GTeX_Finemapped=1|Roadmap=1
18	11882268	GNAL	0.981	|Exon=1
18	11882268	MPPE1	0.019	|EpiMap=1
18	12489938	SPIRE1	1	|GTeX_Finemapped=1|PCHiC_Javierre=0.500
18	12504685	SPIRE1	1	|GTeX_Finemapped=1|PCHiC_Javierre=0.500
18	12507120	SPIRE1	1	|GTeX_Finemapped=1|PCHiC_Javierre=0.500
18	12726782	CEP76	0.118	|ABC=1
18	12726782	SPIRE1	0.882	|GTeX_Finemapped=1
18	12727224	CEP76	0.279	|EpiMap=1|ABC=1
18	12727224	SPIRE1	0.721	|GTeX_Finemapped=1
18	12728657	SPIRE1	1	|GTeX_Finemapped=1
18	12921361	SEH1L	0.256	|ABC=1
18	12921361	PTPN2	0.487	|EpiMap=1|Roadmap=1
18	12921361	CEP192	0.256	|Cicero=1
18	12926924	SEH1L	1	|GTeX_Finemapped=1
18	12929767	TUBB6	0.882	|GTeX_Finemapped=1
18	12929767	CEP192	0.118	|Cicero=1
18	12968223	SEH1L	1	|GTeX_Finemapped=1
18	12976560	IMPA2	0.071	|EpiMap=1
18	12976560	SEH1L	0.929	|eQTLGen_Finemapped=1
18	13038431	CEP192	1	|Exon=1
18	13092424	CEP192	1	|Exon=1
18	13100451	CEP192	1	|Exon=1
18	13183609	LDLRAD4	1	|EpiMap=1
18	13230395	PSMG2	1	|GTeX_Finemapped=1
18	13242275	SLMO1	1	|GTeX_Finemapped=1
18	13302390	LDLRAD4	0.655	|EpiMap=1|PCHiC_Javierre=1
18	13302390	LDLRAD4-AS1	0.345	|ABC=1
18	13884009	MC2R	1	|Exon=1|PCHiC_Jung=1
18	13884513	MC2R	1	|Exon=1|PCHiC_Jung=1
18	13890199	FAM210A	0.172	|ABC=0.500
18	13890199	RNMT	0.172	|ABC=0.500
18	13890199	MC2R	0.655	|EpiMap=1|PCHiC_Javierre=1|PCHiC_Jung=1
18	13890860	FAM210A	0.172	|ABC=0.500
18	13890860	RNMT	0.172	|ABC=0.500
18	13890860	MC2R	0.655	|EpiMap=1|PCHiC_Javierre=1|PCHiC_Jung=1
18	13890906	RNMT	0.172	|ABC=0.500
18	13890906	MC2R	0.655	|EpiMap=1|PCHiC_Javierre=1|PCHiC_Jung=1
18	13890906	FAM210A	0.172	|ABC=0.500
18	13891522	MC2R	1	|EpiMap=1|PCHiC_Javierre=1|PCHiC_Jung=1
18	13891602	MC2R	1	|EpiMap=1|PCHiC_Javierre=1|PCHiC_Jung=1
18	13914775	MC2R	1	|Promoter=1
18	13914913	MC2R	1	|Promoter=1|ABC=1
18	13919154	MC2R	1	|EpiMap=1|ABC=1
18	13919181	MC2R	1	|EpiMap=1|ABC=1
18	14084928	ZNF519	1	|Exon=1
18	14087956	ZNF519	1	|GTeX_Finemapped=1
18	19312766	MIB1	0.769	|eQTLGen_Finemapped=1
18	19312766	SNRPD1	0.231	|GTeX_Finemapped=1|PCHiC_Jung=1
18	19712388	GATA6	1	|EpiMap=1|PCHiC_Jung=1
18	19819325	ABHD3	0.231	|GTeX_Finemapped=1
18	19819325	SNRPD1	0.769	|eQTLGen_Finemapped=1
18	19833393	GATA6	1	|EpiMap=1
18	19848836	GATA6	1	|EpiMap=1|Roadmap=1|PCHiC_Jung=1
18	19848863	GATA6	1	|EpiMap=1|Roadmap=1|PCHiC_Jung=1
18	19852456	GATA6	1	|EpiMap=1|PCHiC_Jung=1
18	19859881	GATA6	1	|EpiMap=1
18	19859881	GATA6	1	|EpiMap=1|PCHiC_Jung=1
18	19925721	GATA6-AS1	0.345	|ABC=1
18	19925721	GATA6	0.655	|EpiMap=1
18	20811012	C18orf8	1	|EpiMap=1
18	20816942	CABLES1	1	|EpiMap=1|Roadmap=1|PCHiC_Javierre=1
18	20816942	CABLES1	1	|EpiMap=1
18	20819090	C18orf8	1	|EpiMap=1
18	20824497	C18orf8	1	|EpiMap=1
18	20827587	CABLES1	1	|GTeX_Finemapped=1|Roadmap=1|PCHiC_Javierre=1|PCHiC_Jung=1
18	20827587	CABLES1	1	|GTeX_Finemapped=1
18	20828972	CABLES1	1	|GTeX_Finemapped=1|PCHiC_Javierre=1|PCHiC_Jung=1
18	20831009	CABLES1	1	|PCHiC_Javierre=1|PCHiC_Jung=1|ABC=1
18	20839632	CABLES1	0.991	|Exon=1|GTeX_Finemapped=1|EpiMap=1|PCHiC_Javierre=1|PCHiC_Jung=1|Cicero=1
18	20839632	RIOK3	0.009	|ABC=1
18	20885128	TMEM241	1	|eQTLGen_Finemapped=1
18	20953720	TMEM241	0.93	|Exon=1
18	20953720	TTC39C	0.07	|GTeX_Finemapped=1
18	20961635	TMEM241	1	|EpiMap=1
18	21232230	ANKRD29	1	|EpiMap=1|Roadmap=1
18	21382188	ANKRD29	1	|GTeX_Finemapped=1|PCHiC_Javierre=1
18	21631244	TTC39C	0.345	|Roadmap=1|PCHiC_Javierre=1|ABC=1
18	21631244	CABYR	0.655	|EpiMap=1
18	21634296	TTC39C	1	|GTeX_Finemapped=1|EpiMap=1|ABC=1
18	21634296	TTC39C	1	|GTeX_Finemapped=1|EpiMap=1|PCHiC_Javierre=1|ABC=1
18	21662816	TTC39C	1	|GTeX_Finemapped=1
18	21699237	CABYR	0.5	|ABC=1
18	21699237	TTC39C	0.5	|PCHiC_Javierre=1|Cicero=1
18	21708999	OSBPL1A	1	|GTeX_Finemapped=1
18	21740923	CABYR	1	|GTeX_Finemapped=1
18	21772663	OSBPL1A	1	|GTeX_Finemapped=1
18	22503308	ZNF521	1	|PCHiC_Jung=1|ABC=1
18	22570216	ZNF521	1	|EpiMap=1|PCHiC_Jung=1
18	22570284	ZNF521	1	|EpiMap=1|PCHiC_Jung=1
18	22695776	ZNF521	1	|EpiMap=1|PCHiC_Jung=1
18	22721515	ZNF521	1	|EpiMap=1|PCHiC_Jung=1
18	22733828	ZNF521	1	|EpiMap=1
18	22739780	ZNF521	1	|EpiMap=1|PCHiC_Jung=1
18	22739929	ZNF521	1	|EpiMap=1|PCHiC_Jung=1
18	22743899	ZNF521	1	|EpiMap=1|PCHiC_Jung=1
18	22744830	ZNF521	1	|PCHiC_Jung=1|ABC=1|Cicero=1
18	22744830	ZNF521	1	|ABC=1|Cicero=1
18	22815704	ZNF521	1	|EpiMap=1|Roadmap=1|Cicero=1
18	22860759	ZNF521	1	|eQTLGen_Finemapped=1|Roadmap=1|PCHiC_Jung=1
18	22861794	ZNF521	1	|eQTLGen_Finemapped=1|EpiMap=1|Roadmap=1|PCHiC_Jung=1
18	22861794	ZNF521	1	|eQTLGen_Finemapped=1|EpiMap=1
18	23033842	ZNF521	1	|PCHiC_Jung=1|ABC=1
18	23045937	ZNF521	1	|EpiMap=1|Roadmap=1|PCHiC_Jung=1|ABC=1
18	23046646	ZNF521	1	|EpiMap=1|PCHiC_Jung=1|ABC=1
18	23047035	ZNF521	1	|PCHiC_Jung=1|ABC=1
18	23056425	ZNF521	1	|GTeX_Finemapped=1
18	23124693	ZNF521	1	|ABC=1
18	23124725	ZNF521	1	|ABC=1
18	23185453	ZNF521	1	|EpiMap=1
18	23185453	ZNF521	1	|EpiMap=1|PCHiC_Jung=1
18	23186275	ZNF521	1	|EpiMap=1|PCHiC_Jung=1
18	23288887	KCTD1	1	|GTeX_Finemapped=1
18	23305715	ZNF521	1	|EpiMap=1|ABC=1
18	23405908	ZNF521	1	|EpiMap=1|PCHiC_Jung=1
18	23411572	ZNF521	1	|EpiMap=1
18	23590203	SS18	1	|GTeX_Finemapped=1|eQTLGen_Finemapped=1|PCHiC_Javierre=1
18	23590203	SS18	1	|GTeX_Finemapped=1|eQTLGen_Finemapped=1
18	23598160	SS18	1	|Exon=1|GTeX_Finemapped=1
18	23598160	SS18	1	|Exon=1|GTeX_Finemapped=1|PCHiC_Javierre=1
18	23662377	SS18	1	|Exon=1|GTeX_Finemapped=1|eQTLGen_Finemapped=1
18	23795473	SS18	0.789	|GTeX_Finemapped=1|PCHiC_Javierre=1
18	23795473	TAF4B	0.211	|Roadmap=1|ABC=1|Cicero=1
18	23795473	SS18	0.789	|GTeX_Finemapped=1
18	24102901	KCTD1	1	|GTeX_Finemapped=1
18	24104317	KCTD1	1	|GTeX_Finemapped=1
18	24111941	KCTD1	1	|GTeX_Finemapped=1
18	24113300	KCTD1	1	|GTeX_Finemapped=1
18	24448329	AQP4	1	|EpiMap=1
18	24448329	AQP4	1	|EpiMap=1|Roadmap=1
18	24453731	AQP4-AS1	1	|ABC=1
18	25643397	CDH2	1	|EpiMap=1
18	25645403	CDH2	1	|Roadmap=1|ABC=1
18	25645782	CDH2	1	|ABC=1
18	25646066	CDH2	1	|EpiMap=1|ABC=1
18	25658971	CDH2	1	|EpiMap=1|ABC=1
18	25662411	CDH2	1	|GTeX_Finemapped=1
18	25662976	CDH2	1	|EpiMap=1
18	25664232	CDH2	1	|GTeX_Finemapped=1|Roadmap=1|PCHiC_Jung=1
18	25668990	CDH2	1	|GTeX_Finemapped=1|EpiMap=1|Roadmap=1
18	25689484	CDH2	1	|EpiMap=1|Roadmap=1
18	25713079	CDH2	1	|EpiMap=1|Roadmap=1
18	25716335	CDH2	1	|ABC=1|Cicero=1
18	28741907	DSC1	1	|Promoter=1|Roadmap=1
18	28765195	DSC1	1	|ABC=1
18	28787355	DSC3	0.5	|ABC=1
18	28787355	DSC2	0.5	|PCHiC_Javierre=1|Cicero=1
18	28900577	DSG1	1	|EpiMap=1|Roadmap=1
18	29024352	DSG3	1	|Cicero=1
18	29024566	DSG3	1	|Cicero=1
18	29027757	DSG3	1	|Promoter=1|Roadmap=1|ABC=1
18	29028184	DSG3	1	|Promoter=1
18	29029768	DSG3	1	|ABC=1
18	29030210	DSG3	1	|ABC=1
18	29033481	DSG3	1	|Roadmap=1|ABC=1
18	29033481	DSG3	1	|ABC=1
18	29033726	DSG3	1	|EpiMap=1|Roadmap=1|ABC=1
18	29033928	DSG3	1	|EpiMap=1|Roadmap=1|ABC=1
18	29034099	DSG3	1	|Roadmap=1|ABC=1
18	29034262	DSG3	1	|EpiMap=1|Roadmap=1|ABC=1
18	29034326	DSG3	1	|Roadmap=1|ABC=1
18	29076004	DSG2	1	|GTeX_Finemapped=1
18	29084421	DSG2	1	|eQTLGen_Finemapped=1|Roadmap=1
18	29086048	DSG2	1	|eQTLGen_Finemapped=1|Roadmap=1
18	29086856	DSG2	1	|GTeX_Finemapped=1
18	29088148	DSG2	1	|eQTLGen_Finemapped=1
18	29136013	TTR	0.345	|Roadmap=1|ABC=1
18	29136013	B4GALT6	0.655	|EpiMap=1
18	29136250	TTR	1	|EpiMap=1|Roadmap=1
18	29136399	TTR	1	|EpiMap=1|Roadmap=1
18	29142967	DSG2	0.798	|GTeX_Finemapped=1
18	29142967	TTR	0.202	|EpiMap=1|Roadmap=1
18	29143814	B4GALT6	1	|GTeX_Finemapped=1
18	29144340	B4GALT6	1	|GTeX_Finemapped=1
18	29146822	TTR	1	|Roadmap=1|ABC=1
18	29146918	TTR	1	|Roadmap=1|ABC=1
18	29303022	TTR	1	|Roadmap=1|PCHiC_Jung=1|ABC=1
18	29304278	B4GALT6	1	|ABC=1
18	29307349	B4GALT6	1	|EpiMap=1
18	29557625	RNF125	1	|ABC=1
18	29557646	RNF125	1	|ABC=1
18	29750658	RNF138	1	|GTeX_Finemapped=1
18	29768913	RNF138	1	|GTeX_Finemapped=1
18	29829342	GAREM	1	|GTeX_Finemapped=1
18	29830065	GAREM	1	|GTeX_Finemapped=1
18	30091635	WBP11P1	1	|Exon=1|ABC=1
18	30092097	WBP11P1	1	|Exon=1
18	31245871	ASXL3	1	|EpiMap=1|Roadmap=1
18	31251221	ASXL3	1	|EpiMap=1|Roadmap=1
18	31251221	ASXL3	1	|EpiMap=1
18	31252605	ASXL3	1	|EpiMap=1
18	31504787	NOL4	1	|EpiMap=1
18	31630420	NOL4	1	|EpiMap=1
18	31694567	NOL4	1	|GTeX_Finemapped=1
18	32469970	DTNA	1	|Exon=1
18	32832771	ZSCAN30	1	|Exon=1
18	32841868	ZSCAN30	1	|Exon=1
18	32891656	ZSCAN30	1	|PCHiC_Jung=1|ABC=1
18	32916162	ZNF24	1	|Exon=1
18	32922675	ZNF24	0.981	|Promoter=1
18	32922675	ZNF397	0.019	|EpiMap=1|PCHiC_Javierre=1
18	32928147	ZNF396	1	|EpiMap=1
18	32947180	ZNF396	1	|Exon=1
18	32964742	ZNF24	0.769	|eQTLGen_Finemapped=1|PCHiC_Jung=1
18	32964742	ZNF396	0.231	|GTeX_Finemapped=1
18	32965511	ZNF24	1	|GTeX_Finemapped=1|PCHiC_Jung=1
18	32966049	ZNF396	0.231	|GTeX_Finemapped=1
18	32966049	ZNF24	0.769	|eQTLGen_Finemapped=1|PCHiC_Jung=1
18	32968289	ZNF24	0.769	|eQTLGen_Finemapped=1
18	32968289	ZNF396	0.231	|GTeX_Finemapped=1
18	32968289	ZNF24	0.769	|eQTLGen_Finemapped=1|PCHiC_Jung=1
18	32970491	ZNF396	0.231	|GTeX_Finemapped=1
18	32970491	ZNF24	0.769	|eQTLGen_Finemapped=1|PCHiC_Jung=1
18	33130928	FHOD3	1	|GTeX_Finemapped=1
18	33498183	C18orf21	1	|GTeX_Finemapped=1
18	33499944	C18orf21	1	|GTeX_Finemapped=1
18	33529788	C18orf21	1	|ABC=1
18	33530491	C18orf21	1	|ABC=1
18	33536145	RPRD1A	1	|GTeX_Finemapped=1
18	33570611	RPRD1A	1	|Exon=1
18	33598055	RPRD1A	1	|EpiMap=1|ABC=1
18	33604691	SLC39A6	1	|EpiMap=1|Roadmap=1|PCHiC_Jung=0.500
18	33605753	RPRD1A	1	|Exon=1
18	33611422	RPRD1A	1	|ABC=1
18	33611467	RPRD1A	1	|ABC=1
18	33611691	RPRD1A	1	|ABC=1
18	33625370	RPRD1A	1	|ABC=1
18	33647670	RPRD1A	1	|Promoter=1|ABC=1
18	33648719	RPRD1A	1	|GTeX_Finemapped=1
18	33653589	RPRD1A	1	|GTeX_Finemapped=1|ABC=1
18	33676107	MOCOS	0.721	|GTeX_Finemapped=1
18	33676107	ELP2	0.279	|EpiMap=1|PCHiC_Jung=0.500|ABC=1
18	33691313	C18orf21	1	|GTeX_Finemapped=1
18	33691964	SLC39A6	1	|GTeX_Finemapped=1
18	33692654	ELP2	0.118	|ABC=1
18	33692654	SLC39A6	0.882	|GTeX_Finemapped=1
18	33694120	SLC39A6	1	|Exon=1|GTeX_Finemapped=1
18	33694542	ELP2	0.118	|ABC=1
18	33694542	SLC39A6	0.882	|GTeX_Finemapped=1
18	33695943	SLC39A6	1	|GTeX_Finemapped=1
18	33696156	SLC39A6	1	|GTeX_Finemapped=1
18	33696772	SLC39A6	1	|GTeX_Finemapped=1
18	33696865	SLC39A6	1	|GTeX_Finemapped=1
18	33698192	SLC39A6	1	|GTeX_Finemapped=1
18	33700796	SLC39A6	0.882	|GTeX_Finemapped=1
18	33700796	ELP2	0.118	|ABC=1
18	33700914	C18orf21	1	|GTeX_Finemapped=1
18	33701451	C18orf21	0.798	|GTeX_Finemapped=1
18	33701451	SLC39A6	0.202	|EpiMap=1
18	33701589	SLC39A6	1	|GTeX_Finemapped=1|EpiMap=1
18	33701866	C18orf21	1	|GTeX_Finemapped=1
18	33703874	MOCOS	1	|GTeX_Finemapped=1|PCHiC_Jung=1
18	33705135	SLC39A6	0.5	|Roadmap=1|ABC=0.500
18	33705135	ELP2	0.5	|ABC=0.500
18	33707164	SLC39A6	1	|GTeX_Finemapped=1|Roadmap=1
18	33707581	SLC39A6	1	|GTeX_Finemapped=1|Roadmap=1
18	33707884	FHOD3	0.882	|GTeX_Finemapped=1
18	33707884	ELP2	0.118	|ABC=1
18	33709217	ELP2	0.484	|Promoter=1|ABC=1
18	33709217	SLC39A6	0.516	|Exon=1|GTeX_Finemapped=1
18	33710170	ELP2	0.47	|Promoter=0.500|ABC=1
18	33710170	SLC39A6	0.53	|Promoter=0.500|GTeX_Finemapped=1
18	33710170	SLC39A6	0.53	|Promoter=0.500|GTeX_Finemapped=1
18	33710328	ELP2	0.505	|Promoter=0.500|ABC=1
18	33710328	SLC39A6	0.495	|Promoter=0.500
18	33710440	ELP2	1	|Promoter=1|GTeX_Finemapped=1|ABC=1
18	33710440	ELP2	1	|Promoter=1|GTeX_Finemapped=1|Roadmap=1|ABC=1
18	33710610	ELP2	1	|Promoter=1|ABC=1
18	33710610	ELP2	1	|Promoter=1|Roadmap=1|ABC=1
18	33711274	ELP2	1	|GTeX_Finemapped=1|eQTLGen_Finemapped=1
18	33711274	ELP2	1	|GTeX_Finemapped=1|eQTLGen_Finemapped=1|Roadmap=1
18	33711642	SLC39A6	0.254	|GTeX_Finemapped=1|ABC=1
18	33711642	ELP2	0.746	|eQTLGen_Finemapped=1|Roadmap=1
18	33712229	ELP2	1	|GTeX_Finemapped=1|eQTLGen_Finemapped=1|Roadmap=1|ABC=1
18	33713287	ELP2	0.811	|Exon=1|GTeX_Finemapped=1|Roadmap=1
18	33713287	SLC39A6	0.189	|eQTLGen_Finemapped=1
18	33715673	ELP2	1	|GTeX_Finemapped=1|eQTLGen_Finemapped=1|Roadmap=1
18	33716092	ELP2	1	|GTeX_Finemapped=1
18	33718326	ELP2	1	|Exon=1
18	33719191	ELP2	1	|GTeX_Finemapped=1|eQTLGen_Finemapped=1
18	33719434	ELP2	1	|Exon=1|GTeX_Finemapped=1|EpiMap=1
18	33721325	ELP2	1	|Exon=1
18	33722107	ELP2	0.071	|EpiMap=1|PCHiC_Jung=0.500
18	33722107	SLC39A6	0.929	|eQTLGen_Finemapped=1|PCHiC_Jung=0.500
18	33722425	SLC39A6	1	|eQTLGen_Finemapped=1|PCHiC_Jung=0.500
18	33723718	ELP2	1	|GTeX_Finemapped=1|PCHiC_Jung=0.500
18	33724296	ELP2	1	|GTeX_Finemapped=1|eQTLGen_Finemapped=1|PCHiC_Jung=0.500
18	33725705	ELP2	1	|GTeX_Finemapped=1|eQTLGen_Finemapped=1|PCHiC_Jung=0.500
18	33725874	ELP2	1	|GTeX_Finemapped=1|PCHiC_Jung=0.500
18	33725931	ELP2	1	|Exon=1
18	33725931	ELP2	1	|Exon=1|PCHiC_Jung=0.500
18	33726447	ELP2	1	|GTeX_Finemapped=1|eQTLGen_Finemapped=1|PCHiC_Jung=0.500
18	33729871	MOCOS	1	|ABC=1
18	33736261	ELP2	1	|GTeX_Finemapped=1|eQTLGen_Finemapped=1|PCHiC_Jung=0.500
18	33736845	ELP2	1	|GTeX_Finemapped=1|eQTLGen_Finemapped=1|PCHiC_Jung=0.500
18	33738496	ELP2	0.974	|Exon=1|GTeX_Finemapped=1|PCHiC_Jung=0.500
18	33738496	MOCOS	0.026	|EpiMap=1|ABC=1
18	33743998	ELP2	1	|GTeX_Finemapped=1|eQTLGen_Finemapped=1|PCHiC_Jung=0.500
18	33744766	ELP2	1	|eQTLGen_Finemapped=1|PCHiC_Jung=0.500
18	33750046	ELP2	0.981	|Exon=1|PCHiC_Jung=0.500
18	33750046	MOCOS	0.019	|EpiMap=1|Roadmap=1
18	33752244	ELP2	1	|GTeX_Finemapped=1
18	33752823	MOCOS	1	|GTeX_Finemapped=1
18	33752890	ELP2	1	|eQTLGen_Finemapped=1
18	33758436	MOCOS	0.071	|EpiMap=1|Roadmap=1
18	33758436	ELP2	0.929	|eQTLGen_Finemapped=1
18	33760150	MOCOS	0.279	|EpiMap=1|Roadmap=1|ABC=1
18	33760150	ELP2	0.721	|GTeX_Finemapped=1
18	33767749	MOCOS	1	|Promoter=1|GTeX_Finemapped=1|ABC=1
18	33769406	MOCOS	1	|Roadmap=1|ABC=1
18	33783030	MOCOS	1	|GTeX_Finemapped=1
18	33790484	INO80C	1	|GTeX_Finemapped=1
18	33791013	MOCOS	1	|GTeX_Finemapped=1|EpiMap=1|PCHiC_Jung=1|ABC=1
18	33791120	MOCOS	1	|PCHiC_Jung=1|ABC=1
18	34062513	RPRD1A	1	|ABC=1
18	34077685	FHOD3	1	|EpiMap=1
18	34091842	FHOD3	1	|EpiMap=1
18	34117315	FHOD3	1	|EpiMap=1
18	34119817	FHOD3	1	|EpiMap=1
18	34123742	FHOD3	1	|Promoter=1
18	34124783	FHOD3	1	|Promoter=1
18	34124950	FHOD3	1	|Promoter=1
18	34125612	FHOD3	1	|EpiMap=1
18	34146384	FHOD3	1	|GTeX_Finemapped=1|PCHiC_Javierre=1
18	34170114	FHOD3	1	|ABC=1
18	34220491	FHOD3	1	|EpiMap=1
18	34879836	CELF4	1	|GTeX_Finemapped=1|ABC=1
18	34881946	CELF4	1	|PCHiC_Jung=1|ABC=1
18	34882932	CELF4	1	|PCHiC_Jung=1|ABC=1
18	34893326	CELF4	1	|GTeX_Finemapped=1
18	34912877	CELF4	1	|EpiMap=1
18	34914746	TPGS2	0.828	|EpiMap=1|ABC=0.500
18	34914746	KIAA1328	0.172	|ABC=0.500
18	34964005	CELF4	1	|EpiMap=1|PCHiC_Javierre=1|PCHiC_Jung=1
18	34970627	CELF4	1	|PCHiC_Javierre=1|PCHiC_Jung=1|ABC=1
18	34971085	CELF4	1	|PCHiC_Javierre=1|PCHiC_Jung=1|ABC=1
18	37550083	PIK3C3	1	|ABC=1
18	39043755	PIK3C3	1	|ABC=1
18	39502404	PIK3C3	1	|EpiMap=1
18	39515339	PIK3C3	1	|EpiMap=1|PCHiC_Jung=1
18	39516407	PIK3C3	1	|EpiMap=1|PCHiC_Jung=1|ABC=1
18	39662517	PIK3C3	1	|Exon=1
18	39673209	RIT2	1	|ABC=1
18	40097652	LINC00907	1	|Exon=1
18	41106532	SYT4	1	|ABC=1
18	41106704	SYT4	1	|ABC=1
18	42054738	SETBP1	1	|EpiMap=1
18	42077905	SETBP1	1	|EpiMap=1
18	42080813	SETBP1	1	|ABC=1
18	42098942	SETBP1	1	|ABC=1
18	42178746	SETBP1	1	|EpiMap=1
18	42313710	SETBP1	1	|GTeX_Finemapped=1|eQTLGen_Finemapped=1|ABC=1
18	42314009	SETBP1	1	|GTeX_Finemapped=1|eQTLGen_Finemapped=1|ABC=1
18	42317790	SETBP1	1	|GTeX_Finemapped=1|eQTLGen_Finemapped=1|EpiMap=1|ABC=1
18	42339722	SETBP1	1	|ABC=1|Cicero=1
18	42358955	SETBP1	1	|EpiMap=1|ABC=1
18	42368549	SETBP1	1	|EpiMap=1
18	42751755	SETBP1	1	|PCHiC_Javierre=1|ABC=1
18	42899840	SETBP1	1	|GTeX_Finemapped=1
18	42900892	SETBP1	1	|GTeX_Finemapped=1
18	42903755	SETBP1	1	|GTeX_Finemapped=1|PCHiC_Jung=1|ABC=1
18	42916195	SETBP1	1	|GTeX_Finemapped=1
18	42919925	SETBP1	1	|GTeX_Finemapped=1
18	42972289	ATP5A1	1	|GTeX_Finemapped=1
18	43028297	SLC14A2	1	|ABC=1
18	43029356	SETBP1	1	|ABC=1
18	43084185	SLC14A2	1	|EpiMap=1
18	43084929	SLC14A2	1	|EpiMap=1
18	43085252	SLC14A2	1	|EpiMap=1
18	43085771	SLC14A2	1	|EpiMap=1
18	43092068	SETBP1	1	|GTeX_Finemapped=1
18	43092380	SETBP1	1	|GTeX_Finemapped=1
18	43092586	SETBP1	1	|GTeX_Finemapped=1
18	43097750	SETBP1	1	|GTeX_Finemapped=1
18	43098275	SETBP1	1	|GTeX_Finemapped=1
18	43099143	SETBP1	0.798	|GTeX_Finemapped=1
18	43099143	RNF165	0.202	|EpiMap=1
18	43099751	SLC14A1	1	|EpiMap=1
18	43101966	SLC14A1	1	|ABC=1
18	43102285	SLC14A1	1	|EpiMap=1|ABC=1
18	43102749	SLC14A1	1	|EpiMap=1
18	43120276	SLC14A2	1	|EpiMap=1
18	43120380	SLC14A2	1	|EpiMap=1
18	43236105	SLC14A2	1	|GTeX_Finemapped=1
18	43238022	SLC14A1	1	|EpiMap=1
18	43240831	SLC14A2	1	|eQTLGen_Finemapped=1
18	43240988	SLC14A1	1	|EpiMap=1
18	43241873	SLC14A1	1	|EpiMap=1
18	43243679	LOXHD1	1	|GTeX_Finemapped=1
18	43245315	EPG5	0.345	|PCHiC_Javierre=1|ABC=1
18	43245315	SLC14A1	0.655	|EpiMap=1
18	43246329	SLC14A2	0.99	|Promoter=1
18	43246329	EPG5	0.01	|PCHiC_Javierre=1|ABC=1
18	43248509	SLC14A1	1	|EpiMap=1
18	43249805	SLC14A1	1	|EpiMap=1|Cicero=1
18	43252883	SLC14A2	1	|Exon=1
18	43268845	SLC14A1	1	|ABC=1
18	43304182	SLC14A1	1	|Exon=1|eQTLGen_Finemapped=1|Roadmap=1|ABC=1|Cicero=1
18	43304182	SLC14A1	1	|Exon=1|eQTLGen_Finemapped=1|ABC=1|Cicero=1
18	43310415	SLC14A1	1	|Exon=1
18	43314962	SLC14A1	1	|GTeX_Finemapped=1
18	43317005	SLC14A1	1	|GTeX_Finemapped=1
18	43317222	SLC14A1	1	|GTeX_Finemapped=1
18	43326219	SLC14A1	1	|GTeX_Finemapped=1
18	43329719	SLC14A1	1	|GTeX_Finemapped=1|ABC=1
18	43334972	SLC14A1	1	|GTeX_Finemapped=1
18	43335922	SIGLEC15	0.202	|EpiMap=1|PCHiC_Javierre=1
18	43335922	SLC14A1	0.798	|GTeX_Finemapped=1
18	43336142	SIGLEC15	0.202	|EpiMap=1|PCHiC_Javierre=1
18	43336142	SLC14A1	0.798	|GTeX_Finemapped=1
18	43343477	SLC14A1	1	|GTeX_Finemapped=1
18	43346180	SLC14A1	1	|EpiMap=1
18	43350622	SLC14A1	1	|eQTLGen_Finemapped=1
18	43351687	SLC14A1	1	|eQTLGen_Finemapped=1|EpiMap=1|ABC=1
18	43354096	SLC14A1	1	|EpiMap=1|ABC=1
18	43354452	SLC14A1	1	|EpiMap=1|ABC=1
18	43356182	SLC14A1	0.882	|GTeX_Finemapped=1
18	43356182	SIGLEC15	0.118	|PCHiC_Javierre=1|ABC=1
18	43357744	SIGLEC15	0.202	|EpiMap=1|PCHiC_Javierre=1
18	43357744	SLC14A1	0.798	|GTeX_Finemapped=1
18	43360005	SLC14A1	1	|GTeX_Finemapped=1
18	43360752	SLC14A1	1	|GTeX_Finemapped=1|EpiMap=1
18	43363466	SIGLEC15	0.183	|EpiMap=1|PCHiC_Javierre=1|PCHiC_Jung=1
18	43363466	SLC14A1	0.817	|GTeX_Finemapped=1|ABC=1
18	43383575	SLC14A1	0.882	|GTeX_Finemapped=1
18	43383575	PSTPIP2	0.118	|ABC=1
18	43388934	SLC14A1	1	|GTeX_Finemapped=1
18	43405070	SIGLEC15	1	|Promoter=1|Roadmap=1|Cicero=1
18	43414078	SIGLEC15	1	|EpiMap=1|Roadmap=1|ABC=1
18	43422280	SIGLEC15	1	|Exon=1|Roadmap=1|PCHiC_Jung=1
18	43427623	EPG5	1	|Exon=1
18	43429337	EPG5	1	|Exon=1
18	43430139	EPG5	0.981	|Exon=1
18	43430139	SIGLEC15	0.019	|EpiMap=1|PCHiC_Jung=1
18	43430190	EPG5	0.981	|Exon=1
18	43430190	SIGLEC15	0.019	|EpiMap=1|PCHiC_Jung=1
18	43430409	EPG5	1	|Exon=1
18	43432292	EPG5	1	|Exon=1
18	43455229	EPG5	1	|GTeX_Finemapped=1
18	43463034	EPG5	1	|GTeX_Finemapped=1
18	43466334	EPG5	1	|GTeX_Finemapped=1
18	43472035	EPG5	1	|GTeX_Finemapped=1
18	43472156	EPG5	1	|GTeX_Finemapped=1
18	43472635	EPG5	1	|GTeX_Finemapped=1
18	43473129	EPG5	1	|GTeX_Finemapped=1
18	43473874	EPG5	1	|GTeX_Finemapped=1
18	43474795	EPG5	1	|GTeX_Finemapped=1
18	43476143	EPG5	1	|GTeX_Finemapped=1
18	43476328	EPG5	1	|GTeX_Finemapped=1
18	43476386	EPG5	1	|GTeX_Finemapped=1
18	43481075	PSTPIP2	0.019	|EpiMap=1|PCHiC_Jung=1
18	43481075	PSTPIP2	0.019	|EpiMap=1
18	43481075	EPG5	0.981	|Exon=1
18	43485710	EPG5	1	|GTeX_Finemapped=1
18	43490602	EPG5	1	|Exon=1
18	43497710	EPG5	1	|Exon=1|GTeX_Finemapped=1
18	43498096	EPG5	1	|Promoter=1
18	43502190	EPG5	1	|GTeX_Finemapped=1
18	43502728	PSTPIP2	1	|GTeX_Finemapped=1
18	43507479	ATP5A1	1	|EpiMap=1|PCHiC_Jung=0.500
18	43517031	EPG5	1	|GTeX_Finemapped=1
18	43519441	SLC14A1	0.256	|Cicero=1
18	43519441	EPG5	0.744	|EpiMap=1|ABC=1
18	43520214	EPG5	1	|GTeX_Finemapped=1
18	43525811	EPG5	1	|EpiMap=1|PCHiC_Javierre=1
18	43533220	EPG5	1	|GTeX_Finemapped=1|Roadmap=1|PCHiC_Javierre=1
18	43536260	EPG5	1	|EpiMap=1|Roadmap=1|PCHiC_Javierre=1
18	43536260	EPG5	1	|EpiMap=1
18	43537791	EPG5	1	|eQTLGen_Finemapped=1|Roadmap=1|PCHiC_Javierre=1
18	43537791	EPG5	1	|eQTLGen_Finemapped=1
18	43542493	EPG5	1	|eQTLGen_Finemapped=1|Roadmap=1|PCHiC_Javierre=1|ABC=1
18	43542493	EPG5	1	|eQTLGen_Finemapped=1|ABC=1
18	43542564	EPG5	1	|eQTLGen_Finemapped=1|EpiMap=1|Roadmap=1|PCHiC_Javierre=1|ABC=1
18	43543693	EPG5	1	|GTeX_Finemapped=1|Roadmap=1|ABC=1
18	43544236	EPG5	1	|GTeX_Finemapped=1|Roadmap=1
18	43548197	EPG5	1	|Promoter=1|eQTLGen_Finemapped=1
18	43548197	EPG5	1	|Promoter=1|eQTLGen_Finemapped=1|Roadmap=1
18	43548656	EPG5	1	|GTeX_Finemapped=1
18	43549118	EPG5	1	|GTeX_Finemapped=1
18	43550061	EPG5	1	|GTeX_Finemapped=1
18	43553501	EPG5	1	|eQTLGen_Finemapped=1|ABC=1
18	43553550	EPG5	1	|eQTLGen_Finemapped=1|ABC=1
18	44134616	LOXHD1	1	|Promoter=1|PCHiC_Jung=1
18	44291419	ST8SIA5	1	|GTeX_Finemapped=1|ABC=1|Cicero=1
18	44291479	ST8SIA5	1	|GTeX_Finemapped=1|EpiMap=1|ABC=1|Cicero=1
18	44331694	ST8SIA5	1	|GTeX_Finemapped=1
18	44332911	ST8SIA5	1	|GTeX_Finemapped=1|Roadmap=1
18	44333727	SKOR2	1	|EpiMap=1
18	44333879	SKOR2	0.202	|EpiMap=1
18	44333879	PIAS2	0.798	|GTeX_Finemapped=1
18	44334726	ST8SIA5	1	|ABC=1
18	44335724	ST8SIA5	1	|Roadmap=1|ABC=1|Cicero=1
18	44340086	SKOR2	0.017	|EpiMap=1
18	44340086	IER3IP1	0.068	|GTeX_Finemapped=1
18	44340086	ST8SIA5	0.915	|Promoter=1|Roadmap=1|ABC=1
18	44342225	PIAS2	1	|GTeX_Finemapped=1
18	44342475	PIAS2	1	|GTeX_Finemapped=1
18	44348190	PIAS2	0.798	|GTeX_Finemapped=1
18	44348190	ST8SIA5	0.202	|EpiMap=1|Roadmap=1|PCHiC_Javierre=1
18	44351173	ST8SIA5	1	|EpiMap=1|Roadmap=1|PCHiC_Javierre=1|ABC=1
18	44351851	SKOR2	0.487	|EpiMap=1
18	44351851	ST8SIA5	0.513	|ABC=1|Cicero=1
18	44351851	ST8SIA5	0.513	|PCHiC_Javierre=1|ABC=1|Cicero=1
18	44351943	PIAS2	0.658	|GTeX_Finemapped=1
18	44351943	SKOR2	0.167	|EpiMap=1
18	44351943	ST8SIA5	0.175	|PCHiC_Javierre=1|ABC=1|Cicero=1
18	44367079	PIAS2	1	|GTeX_Finemapped=1
18	44397691	PIAS2	1	|GTeX_Finemapped=1
18	44411066	KATNAL2	1	|GTeX_Finemapped=1|PCHiC_Jung=1
18	44421609	ST8SIA5	1	|GTeX_Finemapped=1
18	44475220	PIAS2	1	|ABC=1
18	44497724	KATNAL2	0.5	|Exon=1|Cicero=1
18	44497724	PIAS2	0.5	|Promoter=1|ABC=1
18	44520048	IER3IP1	0.655	|EpiMap=1
18	44520048	KATNAL2	0.345	|ABC=1
18	44526582	KATNAL2	1	|Promoter=1|Roadmap=1|ABC=1
18	44987436	ST8SIA5	1	|GTeX_Finemapped=1
18	45634445	ZBTB7C	1	|EpiMap=1|ABC=1
18	45720534	ZBTB7C	1	|EpiMap=1|ABC=1
18	45720993	ZBTB7C	1	|EpiMap=1
18	45721081	ZBTB7C	1	|EpiMap=1
18	45877425	ZBTB7C	1	|EpiMap=1
18	45878104	ZBTB7C	1	|EpiMap=1
18	45878148	ZBTB7C	1	|EpiMap=1
18	45880495	ZBTB7C	1	|EpiMap=1
18	45881760	ZBTB7C	1	|EpiMap=1
18	45887102	ZBTB7C	1	|EpiMap=1
18	45887180	ZBTB7C	1	|EpiMap=1
18	45887328	ZBTB7C	1	|EpiMap=1
18	46120940	CTIF	1	|EpiMap=1
18	46120940	CTIF	1	|EpiMap=1|Roadmap=1|PCHiC_Jung=1
18	46122383	CTIF	1	|EpiMap=1|Roadmap=1|PCHiC_Jung=1
18	46141721	CTIF	1	|EpiMap=1|PCHiC_Jung=1
18	46143437	CTIF	1	|EpiMap=1|Roadmap=1|PCHiC_Jung=1
18	46145173	CTIF	1	|EpiMap=1|PCHiC_Jung=1
18	46146221	CTIF	1	|EpiMap=1|PCHiC_Jung=1
18	46146221	CTIF	1	|EpiMap=1
18	46147013	RPL17	1	|EpiMap=1
18	46149047	CTIF	0.345	|PCHiC_Jung=1|ABC=1
18	46149047	RPL17	0.655	|EpiMap=1
18	46155156	C18orf32	1	|EpiMap=1
18	46156087	CTIF	1	|PCHiC_Jung=1|ABC=1
18	46158338	C18orf32	1	|EpiMap=1
18	46163828	CTIF	1	|EpiMap=1|PCHiC_Jung=1
18	46163972	CTIF	1	|EpiMap=1|PCHiC_Jung=1
18	46164017	CTIF	1	|EpiMap=1|PCHiC_Jung=1
18	46166626	CTIF	1	|EpiMap=1
18	46167022	CTIF	1	|EpiMap=1
18	46169361	CTIF	1	|EpiMap=1
18	46170879	CTIF	1	|EpiMap=1
18	46170900	CTIF	1	|EpiMap=1
18	46182487	CTIF	1	|EpiMap=1|PCHiC_Jung=1
18	46188249	CTIF	1	|GTeX_Finemapped=1|PCHiC_Jung=1
18	46354823	SMAD7	1	|PCHiC_Javierre=1|PCHiC_Jung=1|ABC=1
18	46361441	SMAD7	0.5	|PCHiC_Javierre=1|PCHiC_Jung=1|Cicero=1
18	46361441	CTIF	0.5	|ABC=1
18	46363402	CTIF	1	|EpiMap=1
18	46368541	SMAD7	0.279	|EpiMap=1|PCHiC_Javierre=1|PCHiC_Jung=1|ABC=1
18	46368541	CTIF	0.721	|GTeX_Finemapped=1
18	46383785	SMAD7	1	|EpiMap=1|PCHiC_Javierre=1|PCHiC_Jung=1
18	46385291	SMAD7	1	|EpiMap=1|PCHiC_Jung=1
18	46389344	SMAD7	0.019	|EpiMap=1|Roadmap=1|PCHiC_Javierre=1|PCHiC_Jung=1
18	46389344	CTIF	0.981	|Exon=1
18	46401470	SMAD7	1	|EpiMap=1|PCHiC_Javierre=1|PCHiC_Jung=1
18	46403018	SMAD7	1	|EpiMap=1|Roadmap=1|PCHiC_Jung=1
18	46419946	SMAD7	1	|ABC=1
18	46450976	C18orf32	0.655	|EpiMap=1
18	46450976	SMAD7	0.345	|PCHiC_Jung=1|ABC=1
18	46453406	SMAD7	1	|EpiMap=1|PCHiC_Jung=1
18	46453929	SMAD7	0.345	|PCHiC_Jung=1|ABC=1
18	46453929	RPL17	0.655	|EpiMap=1
18	46454139	SMAD7	0.345	|ABC=1
18	46454139	SMAD7	0.345	|PCHiC_Jung=1|ABC=1
18	46454139	RPL17	0.655	|EpiMap=1
18	46458227	RPL17	1	|EpiMap=1
18	46459032	SMAD7	0.345	|ABC=1
18	46459032	C18orf32	0.655	|EpiMap=1
18	46460705	SMAD7	1	|Promoter=1|eQTLGen_Finemapped=1|ABC=1
18	46460903	SMAD7	1	|Promoter=1|eQTLGen_Finemapped=1|ABC=1
18	46461012	SMAD7	1	|Promoter=1|ABC=1
18	46463136	SMAD7	0.929	|eQTLGen_Finemapped=1|Roadmap=1
18	46463136	RPL17	0.071	|EpiMap=1
18	46465665	SMAD7	1	|ABC=1
18	46468251	C18orf32	0.018	|EpiMap=1
18	46468251	SMAD7	0.982	|Promoter=1|ABC=1
18	46468251	SMAD7	0.982	|Promoter=1|Roadmap=1|ABC=1
18	46468356	SMAD7	0.982	|Promoter=1|Roadmap=1|ABC=1
18	46468356	C18orf32	0.018	|EpiMap=1
18	46474746	SMAD7	1	|Exon=1|ABC=1|Cicero=1
18	46482070	SMAD7	1	|EpiMap=1|ABC=1
18	46487998	SMAD7	1	|ABC=1
18	46495298	SMAD7	1	|ABC=1
18	46499079	SMAD7	1	|EpiMap=1|Roadmap=1
18	46500936	SMAD7	1	|EpiMap=1|Roadmap=1|ABC=1
18	46500936	SMAD7	1	|EpiMap=1|ABC=1
18	46558289	SMAD7	1	|ABC=1
18	46558289	SMAD7	1	|PCHiC_Jung=1|ABC=1
18	46688729	RPL17	1	|EpiMap=1
18	46849610	ZBTB7C	1	|GTeX_Finemapped=1
18	46968603	RPL17	1	|EpiMap=1
18	47006386	C18orf32	1	|EpiMap=1|ABC=1
18	47165879	LIPG	1	|ABC=1
18	47169684	CCDC11	1	|GTeX_Finemapped=1
18	47177311	LIPG	1	|EpiMap=1|PCHiC_Jung=1|ABC=1
18	47177541	LIPG	1	|EpiMap=1|PCHiC_Jung=1|ABC=1
18	47179131	LIPG	1	|GTeX_Finemapped=1|EpiMap=1|PCHiC_Jung=1
18	47179316	LIPG	1	|EpiMap=1|PCHiC_Jung=1
18	47360028	ACAA2	1	|Roadmap=1|ABC=1
18	47365005	RPL17	0.655	|EpiMap=1
18	47365005	ACAA2	0.345	|Roadmap=1|ABC=1
18	47404811	CXXC1	1	|EpiMap=1
18	47429022	MYO5B	1	|Exon=1
18	47430194	MYO5B	1	|Promoter=1|PCHiC_Jung=1
18	47431496	ACAA2	0.5	|ABC=0.500
18	47431496	SCARNA17	0.5	|ABC=0.500
18	47448206	LIPG	1	|EpiMap=1
18	47506617	MYO5B	1	|GTeX_Finemapped=1
18	47518652	MYO5B	1	|Exon=1|PCHiC_Jung=1
18	47626488	MYO5B	1	|PCHiC_Jung=1|ABC=1
18	47685580	MYO5B	1	|Roadmap=1|PCHiC_Jung=1|ABC=1
18	47840555	CXXC1	1	|EpiMap=1
18	47841892	CXXC1	1	|EpiMap=1|ABC=1
18	47842348	CXXC1	1	|EpiMap=1|ABC=1
18	47847254	CXXC1	1	|ABC=1
18	47847364	CXXC1	1	|ABC=1
18	47883686	CXXC1	0.5	|PCHiC_Jung=0.500|Cicero=1
18	47883686	SKA1	0.5	|ABC=1
18	48052631	MEX3C	1	|GTeX_Finemapped=1
18	48084560	MAPK4	1	|EpiMap=1|ABC=1
18	48084843	MAPK4	1	|EpiMap=1|Roadmap=1|ABC=1
18	48130532	MAPK4	1	|EpiMap=1|PCHiC_Jung=1
18	48141617	MAPK4	1	|EpiMap=1|ABC=1
18	48190271	MAPK4	1	|Exon=1|EpiMap=1|PCHiC_Jung=1
18	48220456	MAPK4	1	|EpiMap=1|Roadmap=1|PCHiC_Jung=1
18	48230896	MAPK4	1	|Exon=1|PCHiC_Jung=1
18	48325240	MRO	1	|Exon=1
18	48343892	CCDC11	1	|EpiMap=1
18	48344777	MRO	1	|GTeX_Finemapped=1|EpiMap=1|Roadmap=1|ABC=1
18	48344777	MRO	1	|GTeX_Finemapped=1|EpiMap=1|ABC=1
18	48485967	ELAC1	1	|ABC=1
18	48495481	ELAC1	1	|Exon=1|ABC=1
18	48498871	ELAC1	1	|ABC=1
18	48509148	ELAC1	1	|ABC=1
18	48514395	SMAD4	0.07	|GTeX_Finemapped=1
18	48514395	ELAC1	0.93	|Exon=1
18	48514395	ELAC1	0.93	|Exon=1
18	48519071	ELAC1	0.028	|ABC=1
18	48519071	SMAD4	0.972	|GTeX_Finemapped=1|eQTLGen_Finemapped=1|EpiMap=1
18	48524625	SMAD4	1	|eQTLGen_Finemapped=1
18	48539115	SMAD4	1	|GTeX_Finemapped=1
18	48547149	SMAD4	1	|GTeX_Finemapped=1
18	48550337	SMAD4	1	|GTeX_Finemapped=1
18	48553225	SMAD4	1	|eQTLGen_Finemapped=1|ABC=1
18	48560325	SMAD4	1	|eQTLGen_Finemapped=1
18	48562804	SMAD4	1	|eQTLGen_Finemapped=1
18	48567626	SMAD4	1	|eQTLGen_Finemapped=1
18	48571372	SMAD4	1	|Exon=1|GTeX_Finemapped=1|EpiMap=1
18	48571487	SMAD4	1	|Promoter=1|GTeX_Finemapped=1|EpiMap=1|ABC=1
18	48572640	SMAD4	1	|GTeX_Finemapped=1
18	48575389	SMAD4	1	|GTeX_Finemapped=1
18	48577091	SMAD4	1	|Promoter=1|GTeX_Finemapped=1|ABC=1
18	48577782	SMAD4	1	|Promoter=1|GTeX_Finemapped=1|eQTLGen_Finemapped=1|ABC=1
18	48581601	SMAD4	1	|GTeX_Finemapped=1
18	48595393	SMAD4	1	|GTeX_Finemapped=1
18	48603403	SMAD4	1	|Exon=1|GTeX_Finemapped=1
18	48610831	SMAD4	1	|Exon=1
18	48621891	SMAD4	1	|GTeX_Finemapped=1
18	48633216	SMAD4	1	|GTeX_Finemapped=1
18	48649082	SMAD4	1	|GTeX_Finemapped=1
18	48655373	SMAD4	1	|GTeX_Finemapped=1
18	48658258	SMAD4	1	|GTeX_Finemapped=1
18	48674356	MEX3C	1	|GTeX_Finemapped=1
18	48676244	SKA1	0.882	|GTeX_Finemapped=1
18	48676244	MEX3C	0.118	|ABC=1
18	48677125	MEX3C	1	|GTeX_Finemapped=1|PCHiC_Javierre=1
18	48679989	MEX3C	1	|GTeX_Finemapped=1|PCHiC_Javierre=1|ABC=1
18	48681350	MEX3C	1	|GTeX_Finemapped=1|ABC=1
18	48681350	MEX3C	1	|GTeX_Finemapped=1|PCHiC_Javierre=1|ABC=1
18	48685468	MEX3C	1	|eQTLGen_Finemapped=1
18	48686295	MEX3C	1	|eQTLGen_Finemapped=1|Roadmap=1
18	48686563	MEX3C	1	|GTeX_Finemapped=1|eQTLGen_Finemapped=1|EpiMap=1
18	48697811	MEX3C	1	|eQTLGen_Finemapped=1|EpiMap=1|ABC=1
18	48708548	MEX3C	1	|GTeX_Finemapped=1|eQTLGen_Finemapped=1
18	48714576	MEX3C	1	|GTeX_Finemapped=1|eQTLGen_Finemapped=1|EpiMap=1|Roadmap=1|ABC=1
18	48718536	MEX3C	1	|eQTLGen_Finemapped=1|EpiMap=1|Roadmap=1
18	48720526	MEX3C	1	|Exon=1|eQTLGen_Finemapped=1|ABC=1
18	48724724	MEX3C	1	|eQTLGen_Finemapped=1|ABC=1
18	48732275	MEX3C	1	|GTeX_Finemapped=1|eQTLGen_Finemapped=1
18	49251473	DCC	1	|ABC=1
18	49265902	MEX3C	1	|EpiMap=1
18	51765111	MBD2	1	|EpiMap=1|ABC=1
18	51768656	MBD2	1	|ABC=1
18	51773841	MBD2	1	|ABC=1
18	51776460	STARD6	1	|GTeX_Finemapped=1
18	51881380	STARD6	1	|Promoter=1|GTeX_Finemapped=1
18	51882319	STARD6	1	|GTeX_Finemapped=1
18	51932991	RAB27B	1	|GTeX_Finemapped=1
18	52377207	RAB27B	1	|GTeX_Finemapped=1|PCHiC_Javierre=1
18	52378623	RAB27B	1	|GTeX_Finemapped=1
18	52378623	RAB27B	1	|GTeX_Finemapped=1|PCHiC_Javierre=1
18	52384590	RAB27B	1	|EpiMap=1|PCHiC_Javierre=1
18	52426859	RAB27B	1	|EpiMap=1
18	52431189	RAB27B	1	|EpiMap=1|PCHiC_Jung=1
18	52436595	RAB27B	1	|EpiMap=1|PCHiC_Jung=1
18	52443103	RAB27B	1	|EpiMap=1|ABC=1
18	52448395	RAB27B	1	|EpiMap=1
18	52453400	RAB27B	1	|GTeX_Finemapped=1
18	52475641	RAB27B	1	|GTeX_Finemapped=1
18	52477782	RAB27B	1	|GTeX_Finemapped=1
18	52478191	RAB27B	1	|GTeX_Finemapped=1
18	52501170	RAB27B	1	|ABC=1
18	52570345	CCDC68	1	|Exon=1|GTeX_Finemapped=1|PCHiC_Jung=1
18	52581360	CCDC68	1	|GTeX_Finemapped=1
18	52605188	CCDC68	1	|Exon=1|GTeX_Finemapped=1
18	53131488	TCF4	1	|Promoter=1
18	55190400	ONECUT2	1	|ABC=1
18	55190626	ONECUT2	1	|EpiMap=1|ABC=1
18	55191037	ONECUT2	0.655	|EpiMap=1
18	55191037	FECH	0.345	|ABC=1
18	55200997	FECH	1	|EpiMap=1|ABC=1
18	55201068	FECH	1	|EpiMap=1|ABC=1
18	55201461	FECH	0.345	|ABC=1
18	55201461	NARS	0.655	|EpiMap=1
18	55211141	ONECUT2	0.655	|EpiMap=1
18	55211141	FECH	0.345	|ABC=1
18	55211222	FECH	1	|ABC=1
18	55212316	FECH	1	|ABC=1
18	55464523	ATP8B1	1	|EpiMap=1|Roadmap=1|ABC=1
18	55508463	NARS	1	|GTeX_Finemapped=1
18	55787050	NEDD4L	1	|EpiMap=1|Roadmap=1|PCHiC_Javierre=1|PCHiC_Jung=1
18	56005194	ZNF532	1	|EpiMap=1
18	56009604	CPLX4	1	|EpiMap=1
18	56074499	FECH	1	|ABC=1
18	56085917	ALPK2	1	|EpiMap=1
18	56105868	NEDD4L	1	|EpiMap=1
18	56114063	ZNF532	1	|EpiMap=1
18	56115145	ZNF532	1	|EpiMap=1
18	56202231	MALT1	0.01	|PCHiC_Javierre=1|ABC=1
18	56202231	ALPK2	0.99	|Exon=1
18	56202231	MALT1	0.01	|ABC=1
18	56203837	ALPK2	1	|Promoter=1|PCHiC_Jung=1
18	56204768	ALPK2	1	|Promoter=1|PCHiC_Jung=1
18	56204768	ALPK2	1	|Promoter=1
18	56227100	FECH	1	|GTeX_Finemapped=1
18	56227820	FECH	1	|GTeX_Finemapped=1
18	56230020	ALPK2	1	|EpiMap=1|ABC=1
18	56234031	MALT1	0.721	|GTeX_Finemapped=1|PCHiC_Javierre=1
18	56234031	ALPK2	0.279	|EpiMap=1|ABC=1
18	56252339	ALPK2	1	|GTeX_Finemapped=1|Roadmap=1|ABC=1
18	56258368	MALT1	0.721	|GTeX_Finemapped=1|PCHiC_Javierre=1
18	56258368	ALPK2	0.279	|EpiMap=1|Roadmap=1|ABC=1
18	56301610	ALPK2	1	|GTeX_Finemapped=1|ABC=1
18	56662048	OACYLP	1	|GTeX_Finemapped=1
18	56719180	ZNF532	1	|ABC=1
18	56719180	ZNF532	1	|PCHiC_Jung=1|ABC=1
18	56719227	ZNF532	1	|PCHiC_Jung=1|ABC=1
18	56736547	OACYLP	1	|Exon=1
18	56975671	LMAN1	0.345	|ABC=1
18	56975671	CCBE1	0.655	|EpiMap=1
18	57122611	GRP	0.018	|EpiMap=1
18	57122611	RAX	0.01	|ABC=1
18	57122611	CCBE1	0.972	|Promoter=1|PCHiC_Jung=1
18	57283580	CCBE1	1	|EpiMap=1|Roadmap=1
18	57356962	CCBE1	1	|GTeX_Finemapped=1|Roadmap=1
18	57358447	CCBE1	1	|GTeX_Finemapped=1|EpiMap=1|ABC=1
18	57358447	CCBE1	1	|GTeX_Finemapped=1|EpiMap=1|Roadmap=1|ABC=1
18	57359432	CCBE1	1	|EpiMap=1|Roadmap=1|ABC=1
18	57360675	CCBE1	1	|EpiMap=1|Roadmap=1|ABC=1
18	57363451	CCBE1	1	|Roadmap=1|ABC=1
18	57364089	CCBE1	1	|Promoter=1|Roadmap=1|ABC=1
18	57364828	CCBE1	1	|Promoter=1|Roadmap=1|ABC=1|Cicero=1
18	57364966	CCBE1	1	|Promoter=1|Roadmap=1|ABC=1
18	57728033	PMAIP1	1	|EpiMap=1
18	57854144	GRP	1	|GTeX_Finemapped=1
18	57962862	MC4R	1	|ABC=1
18	59069593	CDH20	1	|EpiMap=1
18	59125883	CDH20	1	|EpiMap=1|Roadmap=1|PCHiC_Jung=1
18	59131929	CDH20	1	|EpiMap=1|Roadmap=1|PCHiC_Jung=1
18	59131941	CDH20	1	|EpiMap=1|Roadmap=1|PCHiC_Jung=1
18	59132284	CDH20	1	|EpiMap=1|Roadmap=1|PCHiC_Jung=1
18	59136686	CDH20	1	|EpiMap=1|Roadmap=1|PCHiC_Jung=1
18	59141258	CDH20	1	|EpiMap=1|Roadmap=1|PCHiC_Jung=1
18	59262926	CDH20	0.655	|EpiMap=1
18	59262926	RNF152	0.345	|PCHiC_Javierre=1|PCHiC_Jung=1|ABC=1
18	59319128	PIGN	0.5	|ABC=0.500
18	59319128	KIAA1468	0.5	|ABC=0.500
18	59661927	RNF152	1	|eQTLGen_Finemapped=1
18	59662998	RNF152	1	|eQTLGen_Finemapped=1
18	59664410	RNF152	1	|eQTLGen_Finemapped=1
18	59666894	RNF152	1	|eQTLGen_Finemapped=1|ABC=1
18	59671272	RNF152	1	|eQTLGen_Finemapped=1|PCHiC_Jung=1
18	59671412	RNF152	1	|eQTLGen_Finemapped=1|PCHiC_Jung=1
18	59671605	RNF152	1	|eQTLGen_Finemapped=1|PCHiC_Jung=1
18	59685558	RNF152	1	|EpiMap=1|PCHiC_Jung=1|ABC=1
18	59686284	RNF152	1	|PCHiC_Jung=1|ABC=1
18	59689767	CDH20	1	|GTeX_Finemapped=1
18	59690523	CDH20	1	|GTeX_Finemapped=1
18	59691211	CDH20	1	|GTeX_Finemapped=1
18	59692698	CDH20	1	|GTeX_Finemapped=1
18	59697039	PIGN	1	|GTeX_Finemapped=1
18	59711077	PIGN	1	|Exon=1
18	59794491	TNFRSF11A	1	|GTeX_Finemapped=1
18	59814324	PIGN	1	|Exon=1
18	59815284	TNFRSF11A	1	|eQTLGen_Finemapped=1
18	59841591	TNFRSF11A	1	|eQTLGen_Finemapped=1
18	59843661	TNFRSF11A	1	|eQTLGen_Finemapped=1
18	59847898	KIAA1468	1	|ABC=1
18	59853851	PIGN	0.465	|Promoter=0.500|ABC=0.500
18	59853851	KIAA1468	0.535	|Promoter=0.500|GTeX_Finemapped=1|ABC=0.500
18	59856064	PIGN	0.5	|Roadmap=1|ABC=0.500
18	59856064	KIAA1468	0.5	|ABC=0.500
18	59869243	TNFRSF11A	0.655	|EpiMap=1
18	59869243	PIGN	0.345	|ABC=1
18	59871086	PIGN	1	|GTeX_Finemapped=1
18	59876470	PIGN	0.118	|ABC=1
18	59876470	TNFRSF11A	0.882	|GTeX_Finemapped=1
18	59887678	TNFRSF11A	0.07	|GTeX_Finemapped=1
18	59887678	KIAA1468	0.93	|Promoter=1|Roadmap=1
18	59914312	TNFRSF11A	1	|GTeX_Finemapped=1|PCHiC_Jung=1
18	59922190	TNFRSF11A	1	|GTeX_Finemapped=1|PCHiC_Jung=1
18	59959894	TNFRSF11A	1	|GTeX_Finemapped=1|PCHiC_Jung=1
18	59972043	TNFRSF11A	1	|GTeX_Finemapped=1|PCHiC_Jung=1
18	59977991	TNFRSF11A	1	|GTeX_Finemapped=1
18	59979135	TNFRSF11A	1	|GTeX_Finemapped=1
18	59979326	TNFRSF11A	1	|GTeX_Finemapped=1
18	59979856	TNFRSF11A	1	|GTeX_Finemapped=1
18	59980178	TNFRSF11A	1	|GTeX_Finemapped=1
18	59980195	TNFRSF11A	1	|GTeX_Finemapped=1
18	59980535	TNFRSF11A	1	|GTeX_Finemapped=1
18	59988691	TNFRSF11A	1	|GTeX_Finemapped=1|ABC=1
18	59989588	TNFRSF11A	1	|ABC=1
18	59994784	TNFRSF11A	1	|GTeX_Finemapped=1|eQTLGen_Finemapped=1|Roadmap=1
18	60266119	BCL2	1	|GTeX_Finemapped=1
18	60267567	BCL2	1	|GTeX_Finemapped=1
18	60291954	PHLPP1	1	|PCHiC_Jung=1|ABC=1
18	60388823	PHLPP1	1	|GTeX_Finemapped=1|Roadmap=1
18	60396499	PHLPP1	1	|GTeX_Finemapped=1|Roadmap=1
18	60406536	PHLPP1	1	|GTeX_Finemapped=1|Roadmap=1|PCHiC_Jung=1
18	60411564	PHLPP1	1	|GTeX_Finemapped=1|EpiMap=1|ABC=1
18	60411564	PHLPP1	1	|GTeX_Finemapped=1|EpiMap=1|Roadmap=1|PCHiC_Jung=1|ABC=1
18	60424354	PHLPP1	1	|EpiMap=1|Roadmap=1
18	60424354	PHLPP1	1	|EpiMap=1
18	60430817	PHLPP1	1	|PCHiC_Jung=1|ABC=1
18	60455467	PHLPP1	1	|EpiMap=1|Roadmap=1|PCHiC_Jung=1|ABC=1
18	60457517	PHLPP1	1	|EpiMap=1|Roadmap=1
18	60467544	PHLPP1	1	|Roadmap=1|PCHiC_Jung=1|ABC=1
18	60469936	PHLPP1	1	|EpiMap=1
18	60548167	PHLPP1	1	|eQTLGen_Finemapped=1
18	60562298	PHLPP1	1	|Exon=1
18	60567611	SERPINB5	1	|GTeX_Finemapped=1
18	60573488	PHLPP1	1	|Promoter=1
18	60582538	PHLPP1	1	|eQTLGen_Finemapped=1|PCHiC_Jung=1
18	60593918	PHLPP1	1	|eQTLGen_Finemapped=1|PCHiC_Jung=1
18	60597754	PHLPP1	1	|eQTLGen_Finemapped=1|PCHiC_Jung=1
18	60604376	PHLPP1	1	|eQTLGen_Finemapped=1|PCHiC_Javierre=1|PCHiC_Jung=1|ABC=1
18	60630531	PHLPP1	1	|eQTLGen_Finemapped=1|PCHiC_Javierre=1|PCHiC_Jung=1|ABC=1
18	60649428	PHLPP1	1	|GTeX_Finemapped=1|PCHiC_Javierre=1|PCHiC_Jung=1
18	60764881	BCL2	1	|EpiMap=1
18	60764881	BCL2	1	|EpiMap=1|PCHiC_Javierre=1
18	60793549	BCL2	1	|Exon=1|PCHiC_Javierre=1|PCHiC_Jung=1|ABC=1
18	60795188	BCL2	1	|Exon=1|PCHiC_Javierre=1|PCHiC_Jung=1
18	60812541	BCL2	1	|EpiMap=1|PCHiC_Javierre=1|PCHiC_Jung=1
18	60819383	BCL2	1	|Roadmap=1|PCHiC_Javierre=1|PCHiC_Jung=1|Cicero=1
18	60820119	BCL2	1	|EpiMap=1|Roadmap=1|PCHiC_Javierre=1|PCHiC_Jung=1
18	60820275	BCL2	1	|EpiMap=1|Roadmap=1|PCHiC_Javierre=1|PCHiC_Jung=1
18	60821076	BCL2	1	|EpiMap=1|Roadmap=1|PCHiC_Javierre=1|PCHiC_Jung=1
18	60845884	BCL2	1	|GTeX_Finemapped=1|EpiMap=1|ABC=1
18	60845884	BCL2	1	|GTeX_Finemapped=1|EpiMap=1|PCHiC_Javierre=1|PCHiC_Jung=1|ABC=1
18	60846738	BCL2	1	|eQTLGen_Finemapped=1|EpiMap=1|PCHiC_Javierre=1|PCHiC_Jung=1
18	60847097	BCL2	1	|EpiMap=1|PCHiC_Javierre=1|PCHiC_Jung=1
18	60847097	BCL2	1	|EpiMap=1
18	60847262	BCL2	1	|EpiMap=1
18	60847262	BCL2	1	|EpiMap=1|PCHiC_Javierre=1|PCHiC_Jung=1
18	60848639	BCL2	1	|eQTLGen_Finemapped=1|Roadmap=1|PCHiC_Javierre=1|PCHiC_Jung=1
18	60848639	BCL2	1	|eQTLGen_Finemapped=1
18	60850310	BCL2	1	|EpiMap=1
18	60850310	BCL2	1	|EpiMap=1|Roadmap=1|PCHiC_Javierre=1|PCHiC_Jung=1
18	60851880	BCL2	1	|GTeX_Finemapped=1|EpiMap=1|Roadmap=1|PCHiC_Javierre=1|PCHiC_Jung=1
18	60857029	BCL2	1	|GTeX_Finemapped=1|Roadmap=1|PCHiC_Javierre=1|PCHiC_Jung=1
18	60857793	BCL2	1	|GTeX_Finemapped=1|PCHiC_Javierre=1|PCHiC_Jung=1
18	60859321	BCL2	1	|ABC=1
18	60859321	BCL2	1	|PCHiC_Javierre=1|PCHiC_Jung=1|ABC=1
18	60859507	BCL2	1	|PCHiC_Javierre=1|PCHiC_Jung=1|ABC=1
18	60859507	BCL2	1	|ABC=1
18	60859509	BCL2	1	|ABC=1
18	60859509	BCL2	1	|PCHiC_Javierre=1|PCHiC_Jung=1|ABC=1
18	60860246	BCL2	1	|GTeX_Finemapped=1|ABC=1
18	60860246	BCL2	1	|GTeX_Finemapped=1|Roadmap=1|PCHiC_Javierre=1|PCHiC_Jung=1|ABC=1
18	60860642	BCL2	1	|PCHiC_Javierre=1|PCHiC_Jung=1|ABC=1
18	60860930	BCL2	1	|GTeX_Finemapped=1
18	60860930	BCL2	1	|GTeX_Finemapped=1|Roadmap=1|PCHiC_Javierre=1|PCHiC_Jung=1
18	60867576	BCL2	1	|GTeX_Finemapped=1|Roadmap=1|PCHiC_Javierre=1|PCHiC_Jung=1|ABC=1|Cicero=1
18	60867780	BCL2	0.895	|GTeX_Finemapped=1|Cicero=1
18	60867780	HMSD	0.105	|ABC=1
18	60867780	BCL2	0.895	|GTeX_Finemapped=1|Roadmap=1|PCHiC_Javierre=1|PCHiC_Jung=1|Cicero=1
18	60876114	BCL2	1	|GTeX_Finemapped=1
18	60876114	BCL2	1	|GTeX_Finemapped=1|Roadmap=1|PCHiC_Javierre=1|PCHiC_Jung=1
18	60878883	BCL2	1	|GTeX_Finemapped=1
18	60878883	BCL2	1	|GTeX_Finemapped=1|Roadmap=1|PCHiC_Javierre=1
18	60880651	BCL2	1	|eQTLGen_Finemapped=1|EpiMap=1|Roadmap=1|PCHiC_Javierre=1
18	60881555	BCL2	1	|EpiMap=1
18	60881555	BCL2	1	|EpiMap=1|Roadmap=1|PCHiC_Javierre=1
18	60882853	BCL2	1	|eQTLGen_Finemapped=1|Roadmap=1|PCHiC_Javierre=1
18	60895494	BCL2	1	|eQTLGen_Finemapped=1|Roadmap=1|PCHiC_Javierre=1|PCHiC_Jung=1
18	60899328	BCL2	1	|eQTLGen_Finemapped=1|EpiMap=1|Roadmap=1|PCHiC_Javierre=1|PCHiC_Jung=1
18	60901926	BCL2	1	|EpiMap=1|Roadmap=1|PCHiC_Javierre=1|PCHiC_Jung=1
18	60902328	BCL2	1	|EpiMap=1|Roadmap=1|PCHiC_Javierre=1|PCHiC_Jung=1
18	60902328	BCL2	1	|EpiMap=1
18	60903978	BCL2	1	|EpiMap=1|PCHiC_Javierre=1|PCHiC_Jung=1|ABC=1
18	60903978	BCL2	1	|EpiMap=1|ABC=1
18	60917177	BCL2	1	|EpiMap=1|PCHiC_Javierre=1|PCHiC_Jung=1|ABC=1
18	60917177	BCL2	1	|EpiMap=1|ABC=1
18	60917351	BCL2	1	|eQTLGen_Finemapped=1|EpiMap=1|Roadmap=1|PCHiC_Javierre=1|PCHiC_Jung=1|ABC=1
18	60922232	BCL2	1	|EpiMap=1|Roadmap=1|PCHiC_Javierre=1|PCHiC_Jung=1
18	60958644	BCL2	1	|Roadmap=1|ABC=1
18	60966397	BCL2	1	|EpiMap=1|Roadmap=1
18	60970036	BCL2	1	|EpiMap=1|Roadmap=1
18	60970036	BCL2	1	|EpiMap=1
18	60972718	BCL2	1	|EpiMap=1|Roadmap=1
18	60985879	BCL2	0.932	|Exon=1|ABC=1|Cicero=1
18	60985879	BCL2	0.932	|Exon=1|Roadmap=1|ABC=1|Cicero=1
18	60985879	KDSR	0.068	|GTeX_Finemapped=1
18	60990518	KDSR	0.882	|GTeX_Finemapped=1
18	60990518	BCL2	0.118	|ABC=1
18	60992831	KDSR	0.882	|GTeX_Finemapped=1|PCHiC_Jung=1
18	60992831	BCL2	0.118	|ABC=1
18	60995261	KDSR	1	|Exon=1|GTeX_Finemapped=1|PCHiC_Jung=1
18	60996360	KDSR	1	|Exon=1|GTeX_Finemapped=1|PCHiC_Jung=1
18	60997778	KDSR	1	|Exon=1|GTeX_Finemapped=1|PCHiC_Jung=1
18	60998401	KDSR	1	|Exon=1|GTeX_Finemapped=1|PCHiC_Jung=1
18	61000737	KDSR	1	|GTeX_Finemapped=1|PCHiC_Jung=1
18	61000785	KDSR	1	|GTeX_Finemapped=1|PCHiC_Jung=1
18	61001114	BCL2	1	|EpiMap=1
18	61001922	KDSR	1	|GTeX_Finemapped=1|PCHiC_Jung=1
18	61006292	KDSR	1	|GTeX_Finemapped=1|Roadmap=1
18	61012361	KDSR	0.798	|GTeX_Finemapped=1|Roadmap=1
18	61012361	BCL2	0.202	|EpiMap=1
18	61012361	KDSR	0.798	|GTeX_Finemapped=1
18	61069891	SERPINB7	1	|EpiMap=1
18	61134025	SERPINB5	1	|GTeX_Finemapped=1|Roadmap=1
18	61135775	SERPINB5	1	|GTeX_Finemapped=1
18	61135838	SERPINB5	1	|GTeX_Finemapped=1
18	61136050	SERPINB5	1	|GTeX_Finemapped=1|EpiMap=1
18	61137908	SERPINB5	1	|GTeX_Finemapped=1|EpiMap=1|Roadmap=1|ABC=1
18	61137936	SERPINB5	1	|GTeX_Finemapped=1|EpiMap=1|ABC=1
18	61137936	SERPINB5	1	|GTeX_Finemapped=1|EpiMap=1|Roadmap=1|ABC=1
18	61138100	SERPINB5	1	|GTeX_Finemapped=1|EpiMap=1|Roadmap=1|ABC=1
18	61138228	SERPINB5	1	|GTeX_Finemapped=1|EpiMap=1|Roadmap=1|ABC=1
18	61139211	SERPINB5	1	|Roadmap=1|ABC=1
18	61139559	SERPINB5	1	|GTeX_Finemapped=1|EpiMap=1|Roadmap=1|ABC=1
18	61139634	SERPINB5	1	|GTeX_Finemapped=1|EpiMap=1|Roadmap=1|ABC=1
18	61140217	SERPINB5	1	|GTeX_Finemapped=1|Roadmap=1
18	61140606	SERPINB5	1	|GTeX_Finemapped=1|Roadmap=1
18	61142647	SERPINB5	1	|GTeX_Finemapped=1|EpiMap=1|Roadmap=1
18	61143169	SERPINB5	1	|Promoter=1|EpiMap=1|Roadmap=1
18	61144053	SERPINB5	1	|Exon=1|GTeX_Finemapped=1|Roadmap=1|ABC=1
18	61144362	SERPINB5	1	|Exon=1|GTeX_Finemapped=1|Roadmap=1|ABC=1
18	61145175	SERPINB5	1	|Promoter=1|Roadmap=1|ABC=1
18	61145446	SERPINB5	1	|GTeX_Finemapped=1|Roadmap=1|ABC=1
18	61145597	SERPINB5	1	|Roadmap=1|ABC=1
18	61146841	SERPINB5	1	|ABC=1
18	61147015	SERPINB5	1	|ABC=1
18	61147069	SERPINB5	1	|ABC=1
18	61148054	SERPINB5	1	|GTeX_Finemapped=1|Roadmap=1|ABC=1
18	61157837	SERPINB5	1	|Exon=1|Roadmap=1
18	61160287	SERPINB5	1	|Exon=1|EpiMap=1|Roadmap=1
18	61160287	SERPINB5	1	|Exon=1|EpiMap=1
18	61258545	SERPINB13	1	|ABC=1
18	61365168	SERPINB7	1	|EpiMap=1
18	61377579	SERPINB11	1	|Exon=1
18	61654297	SERPINB8	1	|Exon=1|PCHiC_Jung=1
18	61654297	SERPINB8	1	|Exon=1
18	61767608	BCL2	0.487	|EpiMap=1
18	61767608	LINC00305	0.256	|ABC=1
18	61767608	SERPINB10	0.256	|Cicero=1
18	61767664	BCL2	0.487	|EpiMap=1
18	61767664	SERPINB10	0.256	|Cicero=1
18	61767664	LINC00305	0.256	|ABC=1
18	63031658	CDH7	1	|ABC=1
18	63031683	CDH7	1	|ABC=1
18	63392764	CDH7	1	|Roadmap=1|PCHiC_Jung=1|ABC=1|Cicero=1
18	63392896	CDH7	1	|EpiMap=1|PCHiC_Jung=1|ABC=1|Cicero=1
18	63543554	CDH7	1	|ABC=1
18	63574738	CDH7	1	|EpiMap=1|PCHiC_Jung=1
18	64254863	CDH19	1	|EpiMap=1|ABC=1
18	64299663	CDH19	1	|GTeX_Finemapped=1
18	64308434	DSEL	1	|ABC=1
18	64401862	CDH19	1	|EpiMap=1
18	64474174	CDH7	1	|ABC=1
18	64908794	DSEL	1	|eQTLGen_Finemapped=1|PCHiC_Jung=1
18	64914714	DSEL	1	|eQTLGen_Finemapped=1|PCHiC_Javierre=1
18	64914952	DSEL	1	|eQTLGen_Finemapped=1|PCHiC_Javierre=1
18	64929112	DSEL	1	|eQTLGen_Finemapped=1|ABC=1
18	64929540	DSEL	1	|ABC=1
18	64932945	DSEL	1	|ABC=1
18	65069901	DSEL	1	|EpiMap=1|PCHiC_Jung=1
18	65249115	DSEL	1	|EpiMap=1
18	65288386	DSEL	1	|ABC=1
18	65302182	DSEL	1	|PCHiC_Jung=1|ABC=1
18	65318483	DSEL	1	|EpiMap=1|PCHiC_Jung=1|ABC=1
18	65318652	DSEL	1	|EpiMap=1|PCHiC_Jung=1|ABC=1
18	65318652	DSEL	1	|EpiMap=1|ABC=1
18	65703298	CCDC102B	1	|EpiMap=1
18	66116008	DOK6	1	|ABC=1
18	66116451	DOK6	1	|ABC=1
18	66124389	TMX3	1	|ABC=1
18	66124498	TMX3	1	|ABC=1
18	66997637	DOK6	1	|ABC=1
18	66997856	DOK6	1	|EpiMap=1|ABC=1
18	67023496	DOK6	1	|GTeX_Finemapped=1
18	67714323	DOK6	1	|ABC=1
18	67718688	RTTN	1	|Exon=1
18	71215354	NETO1	1	|GTeX_Finemapped=1
18	71231385	NETO1	1	|GTeX_Finemapped=1
18	71865093	TIMM21	0.096	|ABC=1
18	71865093	CNDP2	0.183	|EpiMap=1|PCHiC_Javierre=1|PCHiC_Jung=1
18	71865093	CYB5A	0.721	|GTeX_Finemapped=1|Roadmap=1
18	71927852	CNDP1	1	|GTeX_Finemapped=1
18	71992624	C18orf63	1	|GTeX_Finemapped=1
18	71993111	C18orf63	0.798	|GTeX_Finemapped=1
18	71993111	CYB5A	0.202	|EpiMap=1
18	71994247	C18orf63	0.798	|GTeX_Finemapped=1
18	71994247	CYB5A	0.202	|EpiMap=1
18	71998401	CYB5A	1	|GTeX_Finemapped=1|Roadmap=1
18	72005441	C18orf63	1	|GTeX_Finemapped=1
18	72021145	C18orf63	1	|Exon=1
18	72036143	FAM69C	1	|ABC=1
18	72036182	FAM69C	1	|ABC=1
18	72036249	FAM69C	1	|ABC=1
18	72036447	FAM69C	1	|ABC=1
18	72041185	ZNF407	0.655	|EpiMap=1
18	72041185	CYB5A	0.345	|ABC=1
18	72045238	CNDP2	1	|EpiMap=1
18	72045238	CNDP2	1	|EpiMap=1|PCHiC_Javierre=1
18	72045396	CNDP2	1	|PCHiC_Javierre=1|Cicero=1
18	72056400	CNDP2	1	|EpiMap=1|PCHiC_Javierre=1
18	72062934	FAM69C	1	|EpiMap=1|PCHiC_Jung=1|ABC=1
18	72064247	FAM69C	0.655	|EpiMap=1|PCHiC_Jung=1
18	72064247	LINC00909	0.345	|Cicero=1
18	72069249	FAM69C	1	|EpiMap=1|PCHiC_Jung=1
18	72166846	CNDP2	0.991	|Exon=1|GTeX_Finemapped=1|ABC=1
18	72166846	LINC00909	0.009	|Cicero=1
18	72256617	LINC00909	1	|eQTLGen_Finemapped=1|Cicero=1
18	72258127	LINC00909	1	|GTeX_Finemapped=1|eQTLGen_Finemapped=1|ABC=1
18	72261144	LINC00909	1	|GTeX_Finemapped=1
18	72263590	LINC00909	1	|GTeX_Finemapped=1
18	72265601	LINC00909	0.572	|Exon=1|GTeX_Finemapped=1|eQTLGen_Finemapped=1|ABC=1
18	72265601	ZNF407	0.428	|Promoter=1
18	72266470	LINC00909	1	|Promoter=1
18	72336528	ZNF407	1	|eQTLGen_Finemapped=1
18	72347482	ZNF407	0.985	|Exon=1|eQTLGen_Finemapped=1
18	72347482	CNDP2	0.015	|EpiMap=1
18	72355442	ZNF407	1	|eQTLGen_Finemapped=1
18	72355786	ZNF407	1	|eQTLGen_Finemapped=1|Roadmap=1
18	72378391	ZNF407	1	|eQTLGen_Finemapped=1
18	72386767	ZADH2	0.5	|ABC=0.500
18	72386767	TSHZ1	0.5	|ABC=0.500
18	72387135	ZADH2	0.5	|ABC=0.500
18	72387135	TSHZ1	0.5	|ABC=0.500
18	72928735	TSHZ1	0.904	|GTeX_Finemapped=1|EpiMap=1|Roadmap=1
18	72928735	TSHZ1	0.904	|GTeX_Finemapped=1|EpiMap=1
18	72928735	ZADH2	0.096	|ABC=1
18	72931505	TSHZ1	1	|GTeX_Finemapped=1|EpiMap=1|Roadmap=1
18	72933187	TSHZ1	1	|Promoter=1|GTeX_Finemapped=1|EpiMap=1|Roadmap=1
18	72950335	ZADH2	0.202	|EpiMap=1
18	72950335	TSHZ1	0.798	|GTeX_Finemapped=1
18	72955958	TSHZ1	1	|EpiMap=1|Roadmap=1
18	72962228	ZADH2	1	|ABC=1
18	72962984	TSHZ1	0.882	|GTeX_Finemapped=1|Roadmap=1
18	72962984	ZADH2	0.118	|ABC=1
18	72964866	TSHZ1	1	|GTeX_Finemapped=1|Roadmap=1
18	72969963	TSHZ1	1	|GTeX_Finemapped=1|EpiMap=1
18	72972998	TSHZ1	1	|EpiMap=1
18	72973647	ZADH2	1	|EpiMap=1|ABC=1
18	72973762	ZADH2	1	|EpiMap=1|ABC=1
18	72974307	ZADH2	1	|EpiMap=1
18	72974604	ZADH2	1	|EpiMap=1
18	72976342	TSHZ1	1	|EpiMap=1|Roadmap=1
18	72977148	TSHZ1	1	|GTeX_Finemapped=1|EpiMap=1|Roadmap=1
18	74284728	LINC00683	1	|ABC=1
18	74707449	ZNF516	1	|EpiMap=1
18	74709043	ZNF236	1	|EpiMap=1|PCHiC_Jung=1
18	75232689	GALR1	1	|GTeX_Finemapped=1
18	75234255	GALR1	1	|GTeX_Finemapped=1
18	76581897	SALL3	1	|EpiMap=1|PCHiC_Jung=1
18	76812450	ATP9B	1	|eQTLGen_Finemapped=1
18	76812450	ATP9B	1	|eQTLGen_Finemapped=1|PCHiC_Javierre=1
18	77107530	ATP9B	0.983	|Promoter=1|GTeX_Finemapped=1
18	77107530	CTDP1	0.017	|EpiMap=1
18	77116485	NFATC1	1	|ABC=1
18	77122334	NFATC1	1	|ABC=1
18	77138068	ATP9B	1	|Exon=1
18	77138172	NFATC1	0.019	|EpiMap=1
18	77138172	ATP9B	0.981	|Exon=1
18	77138395	NFATC1	0.202	|EpiMap=1
18	77138395	ATP9B	0.798	|GTeX_Finemapped=1
18	77143386	NFATC1	1	|EpiMap=1
18	77144011	NFATC1	1	|EpiMap=1
18	77144607	NFATC1	1	|EpiMap=1
18	77328026	NFATC1	0.345	|ABC=1
18	77328026	NFATC1	0.345	|PCHiC_Javierre=1|ABC=1
18	77328026	RBFA	0.655	|EpiMap=1
18	77337180	NFATC1	1	|ABC=1
18	77340427	CTDP1	1	|EpiMap=1
18	77349874	NFATC1	1	|GTeX_Finemapped=1|ABC=1
18	77363296	NFATC1	1	|EpiMap=1|PCHiC_Javierre=1
18	77371303	NFATC1	0.345	|ABC=1
18	77371303	CTDP1	0.655	|EpiMap=1
18	77410032	CTDP1	1	|EpiMap=1
18	77417934	CTDP1	1	|ABC=1
18	77438688	CTDP1	1	|ABC=1
18	77532295	CTDP1	1	|EpiMap=1|PCHiC_Jung=1
18	77539229	PQLC1	1	|EpiMap=1
18	77633739	CTDP1	0.655	|EpiMap=1
18	77633739	KCNG2	0.345	|ABC=1
18	77635804	PQLC1	1	|EpiMap=1
18	77677155	PQLC1	1	|GTeX_Finemapped=1
18	77686407	PQLC1	1	|GTeX_Finemapped=1|EpiMap=1|Roadmap=1|ABC=1
18	77703476	PQLC1	0.983	|Exon=1|GTeX_Finemapped=1|Roadmap=1|ABC=1
18	77703476	HSBP1L1	0.017	|EpiMap=1
18	77703476	PQLC1	0.983	|Exon=1|GTeX_Finemapped=1|ABC=1
18	77704512	PQLC1	1	|Promoter=1|GTeX_Finemapped=1|eQTLGen_Finemapped=1|EpiMap=1|ABC=1
18	77705362	PQLC1	1	|Promoter=1|EpiMap=1|Roadmap=1|ABC=1
18	77707525	PQLC1	1	|EpiMap=1|Roadmap=1|ABC=1
18	77708992	PQLC1	1	|EpiMap=1|Roadmap=1|ABC=1
18	77727484	RBFA	1	|GTeX_Finemapped=1
18	77729568	HSBP1L1	1	|ABC=1
18	77732180	PQLC1	0.882	|GTeX_Finemapped=1
18	77732180	HSBP1L1	0.118	|ABC=1
18	77742916	TXNL4A	0.096	|ABC=1
18	77742916	PQLC1	0.183	|EpiMap=1|PCHiC_Jung=1
18	77742916	HSBP1L1	0.721	|GTeX_Finemapped=1
18	77746403	RBFA	0.057	|GTeX_Finemapped=1|PCHiC_Jung=0.500
18	77746403	TXNL4A	0.943	|Promoter=1|eQTLGen_Finemapped=1|PCHiC_Jung=0.500
18	77761717	RBFA	1	|GTeX_Finemapped=1
18	77763701	RBFA	1	|GTeX_Finemapped=1
18	77764073	HSBP1L1	1	|GTeX_Finemapped=1
18	77765220	HSBP1L1	1	|GTeX_Finemapped=1
18	77765310	HSBP1L1	1	|GTeX_Finemapped=1
18	77770278	RBFA	0.118	|ABC=1
18	77770278	RBFADN	0.882	|GTeX_Finemapped=1
18	77770322	RBFADN	0.882	|GTeX_Finemapped=1
18	77770322	RBFA	0.118	|ABC=1
18	77780683	HSBP1L1	1	|GTeX_Finemapped=1
18	77785983	RBFA	1	|GTeX_Finemapped=1
18	77789118	HSBP1L1	1	|GTeX_Finemapped=1
18	77794810	RBFA	0.505	|Promoter=0.500|ABC=1
18	77794810	TXNL4A	0.495	|Promoter=0.500
18	77795232	RBFA	1	|Promoter=1|GTeX_Finemapped=1|ABC=1
18	77803750	RBFA	1	|GTeX_Finemapped=1
18	77804809	RBFADN	1	|GTeX_Finemapped=1
18	77805715	RBFA	1	|GTeX_Finemapped=1
18	77805949	RBFA	0.482	|Exon=1
18	77805949	RBFADN	0.518	|Promoter=1|GTeX_Finemapped=1
18	77811495	RBFADN	1	|GTeX_Finemapped=1
18	77811802	PARD6G	1	|GTeX_Finemapped=1
18	77812890	RBFA	1	|GTeX_Finemapped=1
18	77815138	RBFA	1	|GTeX_Finemapped=1
18	77815505	RBFA	1	|GTeX_Finemapped=1
18	77819643	RBFA	1	|GTeX_Finemapped=1
18	77820172	RBFA	1	|GTeX_Finemapped=1
18	77822951	RBFADN	0.93	|Exon=1
18	77822951	RBFA	0.07	|GTeX_Finemapped=1
18	77824887	RBFADN	1	|Exon=1
18	77825934	RBFADN	1	|Exon=1
18	77825981	RBFADN	0.93	|Exon=1
18	77825981	ADNP2	0.07	|GTeX_Finemapped=1|PCHiC_Jung=1
18	77826306	RBFADN	0.93	|Exon=1
18	77826306	PARD6G	0.07	|GTeX_Finemapped=1
18	77827196	RBFADN	1	|Exon=1
18	77827216	PARD6G	0.07	|GTeX_Finemapped=1
18	77827216	RBFADN	0.93	|Exon=1
18	77827475	PARD6G	0.07	|GTeX_Finemapped=1
18	77827475	RBFADN	0.93	|Promoter=1
18	77827563	RBFADN	1	|Promoter=1|GTeX_Finemapped=1
18	77827644	RBFADN	1	|Promoter=1
18	77827838	RBFADN	1	|Promoter=1
18	77849776	RBFADN	1	|GTeX_Finemapped=1
18	77855777	ADNP2	1	|GTeX_Finemapped=1
18	77859855	ADNP2	1	|GTeX_Finemapped=1
18	77861659	ADNP2	1	|GTeX_Finemapped=1|ABC=1
18	77873409	ADNP2	1	|Roadmap=1|ABC=1
18	77876903	ADNP2	1	|Roadmap=1|ABC=1
18	77896242	ADNP2	1	|Exon=1|PCHiC_Jung=1
18	77897478	RBFADN	0.07	|GTeX_Finemapped=1
18	77897478	ADNP2	0.93	|Exon=1|PCHiC_Jung=1
18	77926197	PARD6G	1	|PCHiC_Jung=1|ABC=1
18	77927028	PARD6G	1	|EpiMap=1|PCHiC_Jung=1|ABC=1
18	77931598	PARD6G	1	|GTeX_Finemapped=1|PCHiC_Jung=1
18	77936772	PARD6G	1	|EpiMap=1|Roadmap=1|ABC=1
18	77948335	PARD6G	1	|eQTLGen_Finemapped=1|EpiMap=1|Roadmap=1
18	77957325	PARD6G	1	|EpiMap=1
18	77966064	PARD6G	1	|GTeX_Finemapped=1
18	77969285	PARD6G	1	|EpiMap=1|Roadmap=1
18	77991985	PARD6G	1	|EpiMap=1|Roadmap=1|ABC=1
18	77997052	PARD6G	1	|GTeX_Finemapped=1|Roadmap=1
18	78001819	PARD6G	1	|EpiMap=1
18	78002055	PARD6G	1	|EpiMap=1
18	78002239	PARD6G	1	|EpiMap=1|Roadmap=1
18	78007784	PARD6G	1	|GTeX_Finemapped=1|EpiMap=1|ABC=1
18	78007784	PARD6G	1	|GTeX_Finemapped=1|EpiMap=1|Roadmap=1|ABC=1
19	292583	PPAP2C	1	|GTeX_Finemapped=1|EpiMap=1|ABC=1
19	292583	PPAP2C	1	|GTeX_Finemapped=1|EpiMap=1|Roadmap=1|ABC=1
19	293346	THEG	0.882	|GTeX_Finemapped=1
19	293346	PPAP2C	0.118	|Roadmap=1|ABC=1
19	401714	SHC2	1	|EpiMap=1
19	418178	C2CD4C	1	|EpiMap=1|Roadmap=1|ABC=1
19	418178	C2CD4C	1	|EpiMap=1|ABC=1
19	582775	HCN2	0.019	|EpiMap=1
19	582775	BSG	0.981	|Exon=1|Roadmap=1
19	593889	HCN2	1	|GTeX_Finemapped=1
19	690548	PALM	0.202	|EpiMap=1
19	690548	PPAP2C	0.798	|GTeX_Finemapped=1
19	691909	PRSS57	0.943	|Exon=1|eQTLGen_Finemapped=1
19	691909	PPAP2C	0.057	|GTeX_Finemapped=1
19	691909	PRSS57	0.943	|Exon=1|eQTLGen_Finemapped=1|Roadmap=1
19	764389	MISP	1	|EpiMap=1
19	765568	MISP	1	|EpiMap=1
19	859214	CFD	0.932	|Promoter=1|EpiMap=1|ABC=1
19	859214	MADCAM1	0.068	|GTeX_Finemapped=1
19	865406	PRTN3	1	|GTeX_Finemapped=1
19	910742	R3HDM4	1	|GTeX_Finemapped=1
19	910742	R3HDM4	1	|GTeX_Finemapped=1|Roadmap=1
19	957385	WDR18	1	|PCHiC_Jung=0.500|ABC=1
19	960266	GPX4	1	|GTeX_Finemapped=1
19	961054	ARID3A	0.904	|GTeX_Finemapped=1|EpiMap=1|Roadmap=1
19	961054	TMEM259	0.096	|Cicero=1
19	962108	ARID3A	1	|GTeX_Finemapped=1|EpiMap=1|Roadmap=1
19	962161	ARID3A	1	|GTeX_Finemapped=1|EpiMap=1|Roadmap=1
19	962161	ARID3A	1	|GTeX_Finemapped=1|EpiMap=1
19	971933	ARID3A	1	|Exon=1|GTeX_Finemapped=1|EpiMap=1|Roadmap=1
19	1207238	STK11	0.991	|Promoter=1|GTeX_Finemapped=1|ABC=1
19	1207238	GPX4	0.009	|Cicero=1
19	1221545	STK11	1	|Promoter=1|GTeX_Finemapped=1|eQTLGen_Finemapped=1|ABC=1
19	1512963	ADAMTSL5	0.991	|Exon=1|GTeX_Finemapped=1|Roadmap=1
19	1512963	TCF3	0.009	|Cicero=1
19	1518370	PLK5	0.231	|GTeX_Finemapped=1
19	1518370	ADAMTSL5	0.769	|eQTLGen_Finemapped=1
19	1526539	PLK5	0.983	|Exon=1|GTeX_Finemapped=1
19	1526539	PCSK4	0.017	|EpiMap=1
19	1526613	PCSK4	0.017	|EpiMap=1
19	1526613	PLK5	0.983	|Exon=1|GTeX_Finemapped=1
19	1533972	PLK5	1	|Exon=1
19	1535349	PLK5	0.93	|Exon=1
19	1535349	SPPL2B	0.07	|GTeX_Finemapped=1
19	1720332	CSNK1G2	1	|EpiMap=1
19	1765338	ADAT3	1	|EpiMap=1
19	1808683	ATP8B3	0.946	|GTeX_Finemapped=1|eQTLGen_Finemapped=1|ABC=1
19	1808683	MOB3A	0.054	|EpiMap=1
19	1811130	ATP8B3	1	|Promoter=1|GTeX_Finemapped=1|EpiMap=1|ABC=1
19	1812521	ATP8B3	0.931	|Promoter=1|Roadmap=1|ABC=1
19	1812521	ATP8B3	0.931	|Promoter=1|ABC=1
19	1812521	ATP5D	0.069	|GTeX_Finemapped=1
19	2136703	DOT1L	1	|GTeX_Finemapped=1
19	2138507	MKNK2	1	|EpiMap=1
19	2140009	JSRP1	1	|EpiMap=1
19	2144429	MOB3A	1	|EpiMap=1
19	2149694	MKNK2	1	|EpiMap=1
19	2166994	DOT1L	0.345	|ABC=1
19	2166994	ADAT3	0.655	|EpiMap=1
19	2168612	DOT1L	0.5	|ABC=1
19	2168612	SPPL2B	0.5	|Cicero=1
19	2170205	DOT1L	1	|ABC=1
19	2170868	ADAT3	1	|EpiMap=1
19	2170954	ADAT3	1	|EpiMap=1
19	2171490	ABHD17A	0.487	|EpiMap=1
19	2171490	MKNK2	0.256	|Cicero=1
19	2171490	DOT1L	0.256	|ABC=1
19	2175891	DOT1L	1	|EpiMap=1
19	2176403	DOT1L	0.038	|ABC=1
19	2176403	SF3A2	0.962	|eQTLGen_Finemapped=1
19	2176586	MKNK2	0.655	|EpiMap=1
19	2176586	DOT1L	0.345	|ABC=1
19	2177193	DOT1L	1	|ABC=1
19	2181607	JSRP1	1	|EpiMap=1
19	2183175	DOT1L	0.798	|GTeX_Finemapped=1|PCHiC_Jung=0.500
19	2183175	OAZ1	0.202	|EpiMap=1
19	2186237	DOT1L	0.345	|PCHiC_Jung=0.500|ABC=1
19	2186237	JSRP1	0.655	|EpiMap=1
19	2190690	DOT1L	0.93	|Promoter=1|PCHiC_Jung=0.500
19	2190690	ATP5D	0.07	|GTeX_Finemapped=1
19	2196783	SF3A2	1	|GTeX_Finemapped=1
19	2196963	ATP5D	1	|GTeX_Finemapped=1
19	2198845	SF3A2	1	|GTeX_Finemapped=1
19	2199351	DOT1L	1	|EpiMap=1|Roadmap=1
19	2201898	SF3A2	0.945	|GTeX_Finemapped=1|eQTLGen_Finemapped=1
19	2201898	AP3D1	0.055	|EpiMap=1
19	2205668	SF3A2	1	|eQTLGen_Finemapped=1
19	2211050	LMNB2	1	|GTeX_Finemapped=1
19	2587576	TCF3	1	|EpiMap=1
19	2888827	ZNF57	1	|eQTLGen_Finemapped=1|ABC=1
19	2906475	ZNF57	1	|Promoter=1|GTeX_Finemapped=1|Roadmap=1
19	2906556	ZNF57	1	|Promoter=1|eQTLGen_Finemapped=1|Roadmap=1
19	2906556	ZNF57	1	|Promoter=1|eQTLGen_Finemapped=1
19	2917287	ZNF57	1	|Exon=1|GTeX_Finemapped=1|eQTLGen_Finemapped=1
19	2917287	ZNF57	1	|Exon=1|GTeX_Finemapped=1|eQTLGen_Finemapped=1|PCHiC_Javierre=1
19	2977362	TLE2	0.243	|GTeX_Finemapped=1|eQTLGen_Finemapped=1
19	2977362	TLE6	0.757	|Promoter=1|ABC=1
19	2977362	TLE2	0.243	|GTeX_Finemapped=1|eQTLGen_Finemapped=1|PCHiC_Javierre=1
19	2980269	TLE6	1	|Exon=1|GTeX_Finemapped=1|eQTLGen_Finemapped=1
19	3053574	OAZ1	0.017	|EpiMap=1
19	3053574	AES	0.983	|Exon=1|GTeX_Finemapped=1
19	3054530	PLEKHJ1	1	|EpiMap=1
19	3113839	GNA11	0.981	|Promoter=1
19	3113839	MFSD12	0.019	|EpiMap=1
19	3114864	GIPC3	1	|EpiMap=1
19	3123635	GIPC3	0.019	|EpiMap=1
19	3123635	GNA11	0.981	|Exon=1
19	3136845	GNA15	1	|Promoter=1|GTeX_Finemapped=1|ABC=1|Cicero=1
19	3136845	GNA15	1	|Promoter=1|GTeX_Finemapped=1|Roadmap=1|ABC=1|Cicero=1
19	3136962	GNA15	1	|Promoter=1|GTeX_Finemapped=1|Roadmap=1|ABC=1|Cicero=1
19	3159769	S1PR4	1	|EpiMap=1
19	3180803	NCLN	0.789	|GTeX_Finemapped=1
19	3180803	S1PR4	0.211	|ABC=1|Cicero=1
19	3284500	CELF5	0.981	|Promoter=1
19	3284500	LINGO3	0.019	|EpiMap=1
19	3294279	CELF5	1	|Exon=1
19	3294320	CELF5	1	|Exon=1
19	3435254	NFIC	1	|Promoter=1|PCHiC_Javierre=1|PCHiC_Jung=1|ABC=1
19	3443470	DOHH	1	|EpiMap=1
19	3444547	CELF5	0.655	|EpiMap=1
19	3444547	C19orf77	0.345	|ABC=1
19	3448694	DOHH	1	|EpiMap=1
19	3452683	NFIC	1	|Exon=1|PCHiC_Jung=1
19	3470862	C19orf77	0.798	|GTeX_Finemapped=1
19	3470862	NFIC	0.202	|EpiMap=1
19	3490951	DOHH	1	|Exon=1|Roadmap=1
19	3565357	HMG20B	0.345	|ABC=1
19	3565357	HMG20B	0.345	|Roadmap=1|ABC=1
19	3565357	MFSD12	0.655	|EpiMap=1
19	3676507	CACTIN	1	|GTeX_Finemapped=1|PCHiC_Jung=1
19	3676507	CACTIN	1	|GTeX_Finemapped=1
19	3750615	TJP3	1	|Exon=1
19	3761652	MATK	0.187	|eQTLGen_Finemapped=1
19	3761652	MRPL54	0.064	|GTeX_Finemapped=1|ABC=1
19	3761652	APBA3	0.749	|Exon=1
19	3762119	MRPL54	0.47	|Promoter=0.500|ABC=1
19	3762119	APBA3	0.53	|Promoter=0.500|GTeX_Finemapped=1
19	3762698	MRPL54	1	|Exon=1|GTeX_Finemapped=1|eQTLGen_Finemapped=1|ABC=1
19	3763118	MRPL54	1	|Promoter=1|GTeX_Finemapped=1|ABC=1
19	3781044	MATK	1	|GTeX_Finemapped=1
19	3855477	ZFR2	1	|Exon=1|GTeX_Finemapped=1
19	3878895	ATCAY	1	|Promoter=1
19	3879652	ATCAY	1	|Promoter=1
19	3879705	ATCAY	1	|Promoter=1
19	4232415	EBI3	1	|Promoter=1|Roadmap=1
19	4234856	EBI3	0.788	|eQTLGen_Finemapped=1|EpiMap=1|ABC=1
19	4234856	NFIC	0.212	|GTeX_Finemapped=1
19	4333711	STAP2	1	|Exon=1|GTeX_Finemapped=1|eQTLGen_Finemapped=1
19	4353219	CHAF1A	1	|GTeX_Finemapped=1
19	4365397	GIPC3	0.202	|EpiMap=1
19	4365397	UBXN6	0.798	|GTeX_Finemapped=1
19	4384674	SH3GL1	0.202	|EpiMap=1|Roadmap=1
19	4384674	UBXN6	0.798	|GTeX_Finemapped=1
19	4384674	UBXN6	0.798	|GTeX_Finemapped=1|PCHiC_Javierre=1
19	4384674	SH3GL1	0.202	|EpiMap=1
19	4391485	SH3GL1	0.753	|Promoter=1|EpiMap=1|Roadmap=1
19	4391485	UBXN6	0.24	|GTeX_Finemapped=1|eQTLGen_Finemapped=1|PCHiC_Javierre=1
19	4391485	CHAF1A	0.007	|ABC=1
19	4394310	CHAF1A	0.096	|ABC=1
19	4394310	SH3GL1	0.183	|EpiMap=1|Roadmap=1
19	4394310	MPND	0.721	|GTeX_Finemapped=1
19	4402017	CHAF1A	1	|Promoter=1|GTeX_Finemapped=1|eQTLGen_Finemapped=1|ABC=1
19	4403017	CHAF1A	0.757	|Promoter=1|ABC=1
19	4403017	UBXN6	0.243	|GTeX_Finemapped=1|eQTLGen_Finemapped=1|PCHiC_Javierre=1
19	4405106	CHAF1A	0.231	|GTeX_Finemapped=1
19	4405106	UBXN6	0.769	|eQTLGen_Finemapped=1
19	4406160	CHAF1A	0.202	|EpiMap=1|Roadmap=1
19	4406160	UBXN6	0.798	|GTeX_Finemapped=1
19	4412713	CHAF1A	1	|GTeX_Finemapped=1|eQTLGen_Finemapped=1
19	4412713	CHAF1A	1	|GTeX_Finemapped=1|eQTLGen_Finemapped=1|Roadmap=1
19	4413735	UBXN6	1	|GTeX_Finemapped=1|eQTLGen_Finemapped=1
19	4414594	CHAF1A	0.972	|GTeX_Finemapped=1|eQTLGen_Finemapped=1|EpiMap=1|Roadmap=1|PCHiC_Javierre=0.500
19	4414594	SH3GL1	0.028	|ABC=1
19	4414594	CHAF1A	0.972	|GTeX_Finemapped=1|eQTLGen_Finemapped=1|EpiMap=1
19	4414594	SH3GL1	0.028	|PCHiC_Javierre=0.500|ABC=1
19	4414710	SH3GL1	0.03	|PCHiC_Javierre=0.500|ABC=1
19	4414710	CHAF1A	0.97	|GTeX_Finemapped=1|eQTLGen_Finemapped=1|Roadmap=1|PCHiC_Javierre=0.500
19	4415452	SH3GL1	0.345	|PCHiC_Javierre=0.500|ABC=1
19	4415452	CHAF1A	0.655	|EpiMap=1|Roadmap=1|PCHiC_Javierre=0.500
19	4416411	CHAF1A	1	|EpiMap=1|PCHiC_Javierre=0.500
19	4431896	ARRDC5	0.018	|EpiMap=1
19	4431896	UBXN6	0.01	|ABC=1
19	4431896	CHAF1A	0.962	|Promoter=1
19	4431896	SEMA6B	0.01	|PCHiC_Jung=0.333|Cicero=1
19	4439525	UBXN6	1	|GTeX_Finemapped=1
19	4442336	UBXN6	0.069	|GTeX_Finemapped=1
19	4442336	LRG1	0.017	|EpiMap=1
19	4442336	CHAF1A	0.914	|Exon=1
19	4442336	LRG1	0.017	|EpiMap=1|PCHiC_Jung=0.333
19	4442529	FEM1A	0.017	|EpiMap=1
19	4442529	CHAF1A	0.906	|Promoter=1
19	4442529	UBXN6	0.077	|GTeX_Finemapped=1|ABC=1
19	4443046	LRG1	0.017	|EpiMap=1
19	4443046	CHAF1A	0.983	|Exon=1|GTeX_Finemapped=1|Roadmap=1
19	4443046	CHAF1A	0.983	|Exon=1|GTeX_Finemapped=1
19	4443046	LRG1	0.017	|EpiMap=1|PCHiC_Jung=0.333
19	4444856	UBXN6	0.069	|GTeX_Finemapped=1
19	4444856	CHAF1A	0.914	|Exon=1|PCHiC_Javierre=0.500
19	4444856	TICAM1	0.017	|EpiMap=1
19	4445156	UBXN6	0.983	|Exon=1|GTeX_Finemapped=1
19	4445156	PLIN4	0.017	|EpiMap=1
19	4448843	PLIN5	0.017	|EpiMap=1
19	4448843	UBXN6	0.983	|Promoter=1|GTeX_Finemapped=1|Roadmap=1|ABC=1
19	4452497	UBXN6	1	|Exon=1|EpiMap=1|ABC=1
19	4456187	UBXN6	1	|Promoter=1|ABC=1
19	4457650	CHAF1A	0.069	|GTeX_Finemapped=1
19	4457650	UBXN6	0.931	|Exon=1|ABC=1
19	4483485	HDGFRP2	1	|eQTLGen_Finemapped=1
19	4488470	FZR1	1	|GTeX_Finemapped=1
19	4488926	HDGFRP2	1	|GTeX_Finemapped=1
19	4496198	HDGFRP2	1	|GTeX_Finemapped=1
19	4502201	PLIN4	0.017	|EpiMap=1
19	4502201	HDGFRP2	0.983	|Exon=1|GTeX_Finemapped=1
19	4502201	HDGFRP2	0.983	|Exon=1|GTeX_Finemapped=1|Roadmap=1
19	4510560	PLIN4	1	|Exon=1|EpiMap=1
19	4624331	DAPK3	1	|GTeX_Finemapped=1
19	4742238	FEM1A	0.655	|EpiMap=1|PCHiC_Jung=1
19	4742238	FEM1A	0.655	|EpiMap=1
19	4742238	MIR7-3HG	0.345	|ABC=1
19	4747146	FEM1A	1	|GTeX_Finemapped=1|PCHiC_Jung=1
19	4800103	FEM1A	1	|EpiMap=1|Roadmap=1|ABC=1
19	4800103	FEM1A	1	|EpiMap=1|ABC=1
19	4804018	FEM1A	0.817	|GTeX_Finemapped=1|ABC=1
19	4804018	ARRDC5	0.183	|EpiMap=1
19	4811826	ARRDC5	0.655	|EpiMap=1|PCHiC_Jung=1
19	4811826	TICAM1	0.345	|ABC=1
19	4811956	TICAM1	0.932	|eQTLGen_Finemapped=1|ABC=1
19	4811956	ARRDC5	0.068	|EpiMap=1|PCHiC_Jung=1
19	4813663	TICAM1	1	|eQTLGen_Finemapped=1
19	4816160	FEM1A	0.018	|EpiMap=1|Roadmap=1
19	4816160	TICAM1	0.982	|Exon=1|ABC=1
19	4816719	TICAM1	0.982	|Exon=1|ABC=1
19	4816719	FEM1A	0.018	|EpiMap=1|Roadmap=1
19	4816719	FEM1A	0.018	|EpiMap=1
19	4823689	FEM1A	1	|GTeX_Finemapped=1
19	4829250	TICAM1	1	|EpiMap=1|ABC=1
19	4829250	TICAM1	1	|EpiMap=1|PCHiC_Javierre=1|ABC=1
19	4830628	TICAM1	0.776	|eQTLGen_Finemapped=1|ABC=1
19	4830628	FEM1A	0.224	|GTeX_Finemapped=1
19	4831878	TICAM1	1	|Promoter=1|eQTLGen_Finemapped=1|ABC=1
19	4837557	ARRDC5	0.029	|Cicero=1
19	4837557	FEM1A	0.217	|GTeX_Finemapped=1
19	4837557	TICAM1	0.754	|eQTLGen_Finemapped=1|ABC=1
19	4848243	CCDC94	1	|GTeX_Finemapped=1
19	4852137	PLIN3	1	|Exon=1|GTeX_Finemapped=1|ABC=1
19	4852137	PLIN3	1	|Exon=1|GTeX_Finemapped=1|Roadmap=1|ABC=1
19	4861071	PLIN3	1	|GTeX_Finemapped=1|ABC=1
19	5039135	FEM1A	1	|EpiMap=1
19	5040990	KDM4B	1	|GTeX_Finemapped=1
19	5578099	TINCR	1	|EpiMap=1|ABC=1
19	5582535	TINCR	1	|GTeX_Finemapped=1|eQTLGen_Finemapped=1
19	5584614	TINCR	1	|GTeX_Finemapped=1|eQTLGen_Finemapped=1
19	5586820	TINCR	0.036	|ABC=1
19	5586820	SAFB2	0.896	|eQTLGen_Finemapped=1
19	5586820	SAFB2	0.896	|eQTLGen_Finemapped=1|Roadmap=1
19	5586820	DUS3L	0.068	|EpiMap=1
19	5598357	TINCR	1	|GTeX_Finemapped=1
19	5618654	SAFB	1	|EpiMap=1
19	5624290	SAFB2	0.53	|Promoter=0.500|GTeX_Finemapped=1
19	5624290	SAFB	0.47	|Promoter=0.500|ABC=1
19	5624290	SAFB2	0.53	|Promoter=0.500|GTeX_Finemapped=1
19	5635311	SAFB2	1	|GTeX_Finemapped=1
19	5636672	SAFB2	1	|GTeX_Finemapped=1
19	5638054	SAFB2	0.798	|GTeX_Finemapped=1
19	5638054	HSD11B1L	0.202	|EpiMap=1|PCHiC_Jung=0.333
19	5666182	LONP1	0.202	|EpiMap=1
19	5666182	TINCR	0.798	|GTeX_Finemapped=1
19	5676950	C19orf70	1	|EpiMap=1|ABC=1
19	5711217	CAPS	1	|EpiMap=1
19	6020761	RANBP3	0.036	|ABC=1
19	6020761	RFX2	0.896	|eQTLGen_Finemapped=1
19	6020761	CAPS	0.068	|EpiMap=1
19	6192818	ACSBG2	1	|Exon=1
19	6192853	ACSBG2	1	|Exon=1
19	6192927	ACSBG2	1	|Exon=1
19	6192982	ACSBG2	1	|Exon=1
19	6193126	ACSBG2	1	|Exon=1
19	6199513	MLLT1	0.01	|ABC=1
19	6199513	RFX2	0.99	|Exon=1
19	6199833	MLLT1	0.01	|ABC=1
19	6199833	RFX2	0.99	|Promoter=1
19	6203146	RFX2	1	|EpiMap=1
19	6489814	DENND1C	0.5	|ABC=1
19	6489814	DENND1C	0.5	|Roadmap=1|ABC=1
19	6489814	CD70	0.5	|Cicero=1
19	6495079	TUBB4A	1	|Exon=1|EpiMap=1|Roadmap=1
19	6632554	ZNF358	1	|EpiMap=1
19	6668972	TNFSF14	1	|eQTLGen_Finemapped=1|ABC=1|Cicero=1
19	6668972	TNFSF14	1	|eQTLGen_Finemapped=1|Roadmap=1|ABC=1|Cicero=1
19	6849906	EMR1	1	|Roadmap=1|ABC=1
19	6862498	EMR1	1	|ABC=1
19	6947841	EMR1	1	|EpiMap=1
19	6997992	ZNF557	1	|ABC=1
19	7013885	EMR1	1	|EpiMap=1
19	7070253	ZNF557	0.931	|Promoter=1|ABC=1
19	7070253	RETN	0.069	|GTeX_Finemapped=1
19	7070253	ZNF557	0.931	|Promoter=1|Roadmap=1|ABC=1
19	7105821	ZNF557	1	|GTeX_Finemapped=1
19	7205240	INSR	1	|GTeX_Finemapped=1|Roadmap=1
19	7205240	INSR	1	|GTeX_Finemapped=1
19	7211816	INSR	0.279	|EpiMap=1|Roadmap=1|PCHiC_Jung=1|ABC=1
19	7211816	ZNF358	0.721	|GTeX_Finemapped=1
19	7214282	INSR	1	|EpiMap=1|Roadmap=1|PCHiC_Jung=1|ABC=1
19	7214282	INSR	1	|EpiMap=1|ABC=1
19	7222832	INSR	1	|GTeX_Finemapped=1|Roadmap=1|PCHiC_Jung=1
19	7224431	INSR	1	|GTeX_Finemapped=1|EpiMap=1
19	7224431	INSR	1	|GTeX_Finemapped=1|EpiMap=1|Roadmap=1|PCHiC_Jung=1
19	7225875	INSR	1	|GTeX_Finemapped=1|Roadmap=1|PCHiC_Jung=1
19	7226144	INSR	1	|GTeX_Finemapped=1|Roadmap=1|PCHiC_Jung=1
19	7244884	INSR	1	|EpiMap=1
19	7249633	INSR	1	|GTeX_Finemapped=1
19	7293119	INSR	1	|Promoter=1|Roadmap=1|ABC=1
19	7499624	C19orf45	1	|EpiMap=1
19	7501531	MBD3L2	1	|EpiMap=1
19	7501651	MBD3L2	1	|EpiMap=1
19	7501800	MBD3L2	1	|EpiMap=1
19	7504404	ARHGEF18	1	|Promoter=1|PCHiC_Jung=1
19	7504404	ARHGEF18	1	|Promoter=1
19	7504498	ARHGEF18	1	|Promoter=1|PCHiC_Jung=1
19	7504767	ARHGEF18	1	|Exon=1|PCHiC_Jung=1
19	7504982	ARHGEF18	1	|Exon=1|PCHiC_Jung=1
19	7504982	ARHGEF18	1	|Exon=1
19	7506042	ARHGEF18	1	|Promoter=1|PCHiC_Jung=1
19	7506668	C19orf45	0.019	|EpiMap=1
19	7506668	ARHGEF18	0.981	|Exon=1
19	7506668	ARHGEF18	0.981	|Exon=1|PCHiC_Jung=1
19	7506755	C19orf45	0.019	|EpiMap=1
19	7506755	ARHGEF18	0.981	|Promoter=1|PCHiC_Jung=1
19	7506755	ARHGEF18	0.981	|Promoter=1
19	7506982	ARHGEF18	1	|Promoter=1
19	7507102	ARHGEF18	1	|Promoter=1
19	7547074	PEX11G	1	|Exon=1|GTeX_Finemapped=1
19	7547074	PEX11G	1	|Exon=1|GTeX_Finemapped=1|PCHiC_Jung=0.500
19	7698320	PCP2	1	|Exon=1|GTeX_Finemapped=1
19	7698760	PCP2	1	|Promoter=1|GTeX_Finemapped=1|eQTLGen_Finemapped=1|EpiMap=1|Roadmap=1
19	7768634	FCER2	1	|GTeX_Finemapped=1|EpiMap=1|Roadmap=1
19	7769299	FCER2	1	|GTeX_Finemapped=1|Roadmap=1
19	7769566	CLEC4GP1	1	|GTeX_Finemapped=1
19	7787202	TRAPPC5	0.028	|ABC=1
19	7787202	CLEC4G	0.972	|GTeX_Finemapped=1|eQTLGen_Finemapped=1|EpiMap=1
19	7787335	TRAPPC5	0.096	|ABC=1
19	7787335	CLEC4G	0.904	|GTeX_Finemapped=1|EpiMap=1
19	7799016	CLEC4G	1	|Promoter=1|Roadmap=1
19	7800222	RETN	1	|eQTLGen_Finemapped=1
19	7807482	CLEC4G	0.019	|EpiMap=1|PCHiC_Javierre=1
19	7807482	CD209	0.981	|Exon=1
19	7808452	CLEC4G	0.655	|EpiMap=1|PCHiC_Javierre=1
19	7808452	CD209	0.345	|ABC=1
19	7925136	PNPLA6	0.202	|EpiMap=1
19	7925136	EVI5L	0.798	|GTeX_Finemapped=1
19	7928727	CTD-3193O13.9	0.2	|eQTLGen_Finemapped=1
19	7928727	EVI5L	0.8	|Exon=1
19	7959480	LRRC8E	1	|Roadmap=1|ABC=1
19	7977870	MAP2K7	1	|Exon=1
19	7995906	CTXN1	0.345	|ABC=1
19	7995906	INSR	0.655	|EpiMap=1
19	7996789	KANK3	0.018	|EpiMap=1
19	7996789	TIMM44	0.982	|Promoter=1|ABC=1
19	8017819	TIMM44	0.202	|EpiMap=1
19	8017819	CTXN1	0.798	|GTeX_Finemapped=1
19	8024684	CCL25	0.07	|GTeX_Finemapped=1|PCHiC_Jung=1
19	8024684	ELAVL1	0.93	|Exon=1
19	8026549	ELAVL1	1	|Exon=1
19	8027055	ELAVL1	0.981	|Exon=1
19	8027055	CTD-3193O13.9	0.019	|EpiMap=1
19	8028544	ELAVL1	1	|Exon=1|PCHiC_Jung=1
19	8028544	ELAVL1	1	|Exon=1
19	8032680	ELAVL1	1	|Exon=1
19	8052309	TRAPPC5	1	|EpiMap=1
19	8063239	TIMM44	1	|EpiMap=1
19	8068703	ELAVL1	1	|EpiMap=1
19	8071111	CCL25	0.069	|GTeX_Finemapped=1
19	8071111	ELAVL1	0.931	|Promoter=1|ABC=1
19	8119011	CCL25	1	|Roadmap=1|ABC=1
19	8130238	CCL25	1	|EpiMap=1|Roadmap=1
19	8130420	CCL25	0.019	|EpiMap=1|Roadmap=1
19	8130420	FBN3	0.981	|Exon=1
19	8137461	CCL25	0.929	|eQTLGen_Finemapped=1
19	8137461	C19orf59	0.071	|EpiMap=1
19	8137902	CCL25	1	|eQTLGen_Finemapped=1
19	8138054	CCL25	0.019	|EpiMap=1
19	8138054	FBN3	0.981	|Exon=1
19	8143165	CCL25	1	|eQTLGen_Finemapped=1|PCHiC_Jung=1
19	8145921	FBN3	1	|Exon=1
19	8146114	FBN3	1	|Promoter=1
19	8148301	FBN3	1	|GTeX_Finemapped=1
19	8160897	FBN3	1	|Exon=1
19	8176945	FBN3	1	|Exon=1|GTeX_Finemapped=1
19	8181483	FBN3	1	|GTeX_Finemapped=1
19	8219833	FBN3	1	|EpiMap=1|ABC=1
19	8285607	CERS4	1	|GTeX_Finemapped=1|EpiMap=1|Roadmap=1
19	8370120	CD320	0.982	|Exon=1|ABC=1
19	8370120	NDUFA7	0.018	|EpiMap=1
19	8370921	CD320	1	|ABC=1
19	8386998	RPS28	0.5	|Promoter=0.500|ABC=0.500
19	8386998	NDUFA7	0.5	|Promoter=0.500|ABC=0.500
19	8479182	44622	1	|Promoter=1
19	8526445	STXBP2	0.019	|EpiMap=1
19	8526445	HNRNPM	0.981	|Promoter=1
19	8533925	RAB11B	1	|EpiMap=1
19	8553322	ZNF414	0.01	|ABC=1
19	8553322	PRAM1	0.018	|EpiMap=1
19	8553322	HNRNPM	0.972	|Exon=1
19	8553322	PRAM1	0.018	|EpiMap=1|Roadmap=1
19	8570141	PRAM1	0.5	|Roadmap=1|Cicero=1
19	8570141	ZNF414	0.5	|ABC=1
19	8570756	ZNF414	1	|ABC=1
19	8571303	ZNF414	1	|ABC=1
19	8596621	PRAM1	0.231	|GTeX_Finemapped=1
19	8596621	ZNF414	0.769	|eQTLGen_Finemapped=1
19	8610894	MYO1F	1	|GTeX_Finemapped=1
19	8610894	MYO1F	1	|GTeX_Finemapped=1|PCHiC_Jung=1
19	8619461	MYO1F	1	|Exon=1|PCHiC_Jung=1
19	8619461	MYO1F	1	|Exon=1
19	8941717	ZNF558	1	|EpiMap=1
19	8952680	MBD3L1	1	|Promoter=1
19	8953801	MBD3L1	1	|Exon=1
19	8953922	MBD3L1	1	|Exon=1
19	8961981	MUC16	1	|Exon=1
19	8961981	MUC16	1	|Exon=1|PCHiC_Jung=1
19	9452308	ZNF559	1	|Exon=1|PCHiC_Jung=0.500
19	9452868	ZNF559	1	|Exon=1|PCHiC_Jung=0.500
19	9474633	ZNF177	1	|Promoter=1|Roadmap=1|PCHiC_Jung=0.500
19	9500713	OLFM2	1	|GTeX_Finemapped=1
19	9523500	ZNF266	1	|Exon=1|PCHiC_Javierre=1|PCHiC_Jung=1
19	9959556	PIN1	1	|EpiMap=1|PCHiC_Jung=1
19	9959556	PIN1	1	|EpiMap=1
19	10316450	DNMT1	0.345	|ABC=1
19	10316450	S1PR2	0.655	|EpiMap=1
19	10317976	S1PR2	0.202	|EpiMap=1
19	10317976	ICAM5	0.798	|GTeX_Finemapped=1
19	10334443	S1PR2	1	|GTeX_Finemapped=1|EpiMap=1
19	10347084	S1PR2	0.817	|GTeX_Finemapped=1|ABC=1
19	10347084	ICAM3	0.183	|EpiMap=1|Roadmap=1
19	10349690	S1PR2	1	|GTeX_Finemapped=1|EpiMap=1
19	10419130	ZGLP1	1	|Exon=1
19	11332570	DOCK6	1	|Exon=1|PCHiC_Javierre=0.500
19	11332570	DOCK6	1	|Exon=1
19	11333596	DOCK6	1	|Exon=1|PCHiC_Javierre=0.500
19	11340057	DOCK6	1	|Exon=1
19	11343795	TSPAN16	1	|EpiMap=1
19	11346252	DOCK6	0.972	|Promoter=1
19	11346252	C19orf80	0.028	|EpiMap=1|Roadmap=1|ABC=1
19	11346550	DOCK6	1	|Promoter=1
19	11347493	C19orf80	0.507	|Promoter=1|EpiMap=1|Roadmap=1|ABC=1
19	11347493	C19orf80	0.507	|Promoter=1|EpiMap=1|ABC=1
19	11347493	DOCK6	0.493	|Exon=1
19	11350488	C19orf80	0.5	|Exon=1
19	11350488	DOCK6	0.5	|Promoter=1
19	11350488	C19orf80	0.5	|Exon=1|Roadmap=1
19	11444131	DKFZP761J1410	0.231	|GTeX_Finemapped=1
19	11444131	EPOR	0.769	|eQTLGen_Finemapped=1
19	11446520	DKFZP761J1410	1	|GTeX_Finemapped=1
19	11446951	TSPAN16	0.769	|eQTLGen_Finemapped=1|PCHiC_Jung=1
19	11446951	DKFZP761J1410	0.231	|GTeX_Finemapped=1
19	11465129	CCDC159	0.017	|EpiMap=1
19	11465129	DKFZP761J1410	0.983	|Promoter=1|GTeX_Finemapped=1
19	11465316	DKFZP761J1410	0.513	|Promoter=1|GTeX_Finemapped=1|Roadmap=1
19	11465316	DKFZP761J1410	0.513	|Promoter=1|GTeX_Finemapped=1
19	11465316	CCDC159	0.487	|Exon=1|EpiMap=1
19	11932853	KANK2	0.224	|GTeX_Finemapped=1
19	11932853	ZNF439	0.746	|eQTLGen_Finemapped=1
19	11932853	ZNF440	0.03	|Roadmap=1|ABC=1
19	12772165	MAN2B1	0.93	|Exon=1
19	12772263	ZNF791	0.218	|GTeX_Finemapped=1
19	12772263	MAN2B1	0.055	|EpiMap=1
19	12772263	DHPS	0.727	|eQTLGen_Finemapped=1
19	12932303	RNASEH2A	1	|eQTLGen_Finemapped=1
19	12936881	RTBDN	0.802	|Exon=1|ABC=1
19	12936881	RNASEH2A	0.198	|eQTLGen_Finemapped=1|Roadmap=1|PCHiC_Jung=1
19	13001547	FARSA	0.243	|GTeX_Finemapped=1|eQTLGen_Finemapped=1
19	13001547	GCDH	0.757	|Promoter=1|ABC=1
19	13010643	GCDH	0.93	|Exon=1
19	13010643	GCDH	0.93	|Exon=1
19	13010643	CALR	0.07	|GTeX_Finemapped=1
19	13015530	FARSA	0.07	|GTeX_Finemapped=1|PCHiC_Jung=0.500
19	13015530	SYCE2	0.93	|Exon=1
19	13015530	SYCE2	0.93	|Exon=1
19	13024250	CALR	0.746	|GTeX_Finemapped=1|Cicero=1
19	13024250	SYCE2	0.254	|EpiMap=1|ABC=1
19	13029188	SYCE2	0.931	|Promoter=1|EpiMap=1|Roadmap=1
19	13029188	FARSA	0.069	|GTeX_Finemapped=1
19	13029188	SYCE2	0.931	|Promoter=1|EpiMap=1
19	13030280	DNASE2	0.069	|GTeX_Finemapped=1
19	13030280	SYCE2	0.931	|Promoter=1|ABC=1
19	13039284	SYCE2	0.009	|ABC=1
19	13039284	FARSA	0.922	|Exon=1
19	13039284	DNASE2	0.069	|GTeX_Finemapped=1
19	13040647	GCDH	1	|EpiMap=1
19	13054781	DNASE2	0.017	|EpiMap=1
19	13054781	CALR	0.983	|Exon=1|GTeX_Finemapped=1|ABC=1
19	13096285	NFIX	1	|EpiMap=1|Roadmap=1|ABC=1
19	13109908	NFIX	1	|Roadmap=1|ABC=1
19	13122612	NFIX	1	|Promoter=1|EpiMap=1
19	13122612	NFIX	1	|Promoter=1|EpiMap=1|Roadmap=1
19	13157540	ZNF788	1	|GTeX_Finemapped=1
19	13263338	IER2	0.931	|Exon=1|ABC=1
19	13263338	WDR83OS	0.069	|GTeX_Finemapped=1
19	13276345	NACC1	0.071	|EpiMap=1
19	13276345	STX10	0.929	|eQTLGen_Finemapped=1
19	13912062	ZSWIM4	1	|GTeX_Finemapped=1|EpiMap=1|Roadmap=1
19	13931692	C19orf53	0.071	|EpiMap=1
19	13931692	ZSWIM4	0.929	|eQTLGen_Finemapped=1
19	13940838	MRI1	0.183	|EpiMap=1
19	13940838	ZSWIM4	0.817	|GTeX_Finemapped=1|ABC=1
19	13940959	ZSWIM4	0.345	|ABC=1
19	13940959	CCDC130	0.655	|EpiMap=1
19	13942221	RLN3	0.01	|Cicero=1
19	13942221	ZSWIM4	0.99	|Exon=1|ABC=1
19	13942221	ZSWIM4	0.99	|Exon=1|ABC=1
19	13942587	ZSWIM4	0.982	|Exon=1|ABC=1
19	13942587	RFX1	0.018	|EpiMap=1
19	13944478	ZSWIM4	1	|ABC=1
19	13944558	RFX1	0.882	|GTeX_Finemapped=1
19	13944558	ZSWIM4	0.118	|ABC=1
19	14293835	LPHN1	0.071	|EpiMap=1|Roadmap=1
19	14293835	LPHN1	0.071	|EpiMap=1
19	14293835	ASF1B	0.929	|eQTLGen_Finemapped=1
19	14590612	PKN1	0.195	|eQTLGen_Finemapped=1
19	14590612	GIPC1	0.782	|Exon=1
19	14590612	PTGER1	0.023	|EpiMap=1|ABC=1
19	14717791	CLEC17A	1	|Exon=1|eQTLGen_Finemapped=1
19	14721019	CLEC17A	1	|Exon=1|eQTLGen_Finemapped=1
19	14725135	CLEC17A	1	|EpiMap=1|Roadmap=1|ABC=1
19	14725135	CLEC17A	1	|EpiMap=1|ABC=1
19	14812356	ZNF333	1	|GTeX_Finemapped=1
19	14817062	ZNF333	1	|GTeX_Finemapped=1
19	14822559	ZNF333	1	|GTeX_Finemapped=1
19	14828737	ZNF333	1	|GTeX_Finemapped=1
19	14830568	ZNF333	1	|Exon=1|GTeX_Finemapped=1
19	14836559	ZNF333	1	|GTeX_Finemapped=1
19	14893513	EMR2	1	|GTeX_Finemapped=1|Roadmap=1
19	15159981	CASP14	1	|Promoter=1|Roadmap=1
19	15166162	CASP14	1	|GTeX_Finemapped=1
19	15212434	ILVBL	0.655	|EpiMap=1|PCHiC_Jung=1
19	15212434	SYDE1	0.345	|ABC=1
19	15337785	EPHX3	1	|Exon=1
19	15407333	BRD4	0.345	|PCHiC_Javierre=1|ABC=1
19	15407333	FAM32A	0.655	|EpiMap=1
19	15607508	AKAP8L	1	|EpiMap=1
19	15919105	OR10H1	1	|Promoter=1
19	16197421	TPM4	0.345	|ABC=1
19	16197421	HSH2D	0.655	|EpiMap=1
19	16265494	HSH2D	1	|Exon=1
19	16265494	HSH2D	1	|Exon=1|Roadmap=1
19	16269485	AP1M1	0.231	|GTeX_Finemapped=1
19	16269485	CIB3	0.769	|eQTLGen_Finemapped=1|PCHiC_Jung=0.500
19	16274717	CYP4F11	1	|EpiMap=1
19	16301544	AP1M1	1	|EpiMap=1|Roadmap=1
19	16313060	AP1M1	1	|GTeX_Finemapped=1|eQTLGen_Finemapped=1|EpiMap=1
19	16313924	AP1M1	0.983	|Exon=1|GTeX_Finemapped=1
19	16313924	HSH2D	0.017	|EpiMap=1
19	16318333	AP1M1	0.071	|EpiMap=1|Roadmap=1
19	16318333	FAM32A	0.929	|eQTLGen_Finemapped=1
19	16318697	RASAL3	1	|EpiMap=1
19	16320075	RAB8A	0.088	|Cicero=1
19	16320075	AP1M1	0.746	|GTeX_Finemapped=1|ABC=1
19	16320075	HSH2D	0.167	|EpiMap=1
19	16330848	AP1M1	1	|eQTLGen_Finemapped=1
19	16334818	AP1M1	1	|EpiMap=1
19	16335740	AP1M1	1	|EpiMap=1|Roadmap=1
19	16336641	AP1M1	1	|GTeX_Finemapped=1|Roadmap=1
19	16337423	AP1M1	1	|GTeX_Finemapped=1|eQTLGen_Finemapped=1|Roadmap=1
19	16339069	AP1M1	1	|GTeX_Finemapped=1|EpiMap=1
19	16339715	AP1M1	1	|Exon=1|GTeX_Finemapped=1
19	16340130	AP1M1	1	|eQTLGen_Finemapped=1|Roadmap=1
19	16341639	AP1M1	1	|GTeX_Finemapped=1|eQTLGen_Finemapped=1
19	16342144	AP1M1	1	|GTeX_Finemapped=1
19	16342592	AP1M1	1	|eQTLGen_Finemapped=1
19	16343847	AP1M1	1	|GTeX_Finemapped=1
19	16343957	AP1M1	1	|Promoter=1|EpiMap=1
19	16344528	AP1M1	1	|eQTLGen_Finemapped=1|Roadmap=1
19	16344647	AP1M1	1	|GTeX_Finemapped=1|eQTLGen_Finemapped=1|Roadmap=1
19	16345099	KLF2	0.014	|EpiMap=1|PCHiC_Javierre=1
19	16345099	AP1M1	0.986	|Exon=1|GTeX_Finemapped=1|eQTLGen_Finemapped=1
19	16345099	AP1M1	0.986	|Exon=1|GTeX_Finemapped=1|eQTLGen_Finemapped=1|Roadmap=1
19	16345822	AP1M1	1	|Exon=1
19	16346176	AP1M1	1	|Exon=1|GTeX_Finemapped=1
19	16350636	AP1M1	1	|GTeX_Finemapped=1
19	16363222	KLF2	0.202	|EpiMap=1|PCHiC_Javierre=1
19	16363222	AP1M1	0.798	|GTeX_Finemapped=1|PCHiC_Jung=1
19	16945205	SIN3B	1	|EpiMap=1|ABC=1
19	16958955	SIN3B	1	|GTeX_Finemapped=1
19	16967738	GTPBP3	1	|GTeX_Finemapped=1
19	16988786	SIN3B	0.811	|Promoter=1|GTeX_Finemapped=1
19	16988786	F2RL3	0.189	|eQTLGen_Finemapped=1|Roadmap=1
19	16991184	SIN3B	1	|Exon=1
19	16993508	SIN3B	1	|GTeX_Finemapped=1
19	16996200	SIN3B	0.798	|GTeX_Finemapped=1
19	16996200	F2RL3	0.202	|EpiMap=1|Roadmap=1
19	17015607	CPAMD8	1	|GTeX_Finemapped=1|PCHiC_Jung=1
19	17031841	SIN3B	1	|PCHiC_Jung=1|ABC=1
19	17032268	GTPBP3	0.882	|GTeX_Finemapped=1
19	17032268	SIN3B	0.118	|PCHiC_Jung=1|ABC=1
19	17032559	SIN3B	1	|PCHiC_Jung=1|ABC=1
19	17032969	F2RL3	1	|EpiMap=1
19	17033370	F2RL3	1	|EpiMap=1
19	17034259	GTPBP3	1	|GTeX_Finemapped=1
19	17311791	MYO9B	1	|EpiMap=1
19	17312992	MYO9B	1	|Exon=1
19	17313833	OCEL1	0.019	|EpiMap=1
19	17313833	MYO9B	0.981	|Exon=1
19	17314874	USE1	1	|EpiMap=1
19	17316782	OCEL1	0.018	|EpiMap=1
19	17316782	USE1	0.01	|ABC=1
19	17316782	MYO9B	0.972	|Exon=1|Roadmap=1
19	17316782	MYO9B	0.972	|Exon=1
19	17320884	MYO9B	0.98	|Promoter=1
19	17320884	PLVAP	0.01	|Cicero=1
19	17320884	USE1	0.01	|ABC=1
19	17321669	MYO9B	1	|Exon=1
19	17340400	NR2F6	0.769	|eQTLGen_Finemapped=1
19	17340400	OCEL1	0.231	|GTeX_Finemapped=1
19	17392483	ANKLE1	0.991	|Exon=1|GTeX_Finemapped=1|Roadmap=1|ABC=1
19	17392483	PLVAP	0.009	|Cicero=1
19	17393015	ANKLE1	0.52	|Exon=1|GTeX_Finemapped=1|ABC=1
19	17393015	ANKLE1	0.52	|Exon=1|GTeX_Finemapped=1|Roadmap=1|ABC=1
19	17393015	USHBP1	0.48	|Promoter=1
19	17394504	ANKLE1	0.516	|Exon=1|GTeX_Finemapped=1|ABC=1
19	17394504	USHBP1	0.484	|Promoter=1|EpiMap=1
19	17395003	BABAM1	0.017	|EpiMap=1
19	17395003	ANKLE1	0.983	|Exon=1|GTeX_Finemapped=1
19	17396549	ANKLE1	0.983	|Exon=1|GTeX_Finemapped=1
19	17396549	USHBP1	0.017	|EpiMap=1
19	17399476	ANKLE1	1	|GTeX_Finemapped=1
19	17420289	DDA1	0.505	|Promoter=0.500|ABC=1
19	17420289	ABHD8	0.495	|Promoter=0.500
19	17452224	GTPBP3	0.93	|Promoter=1|Roadmap=1
19	17452224	ANKLE1	0.07	|GTeX_Finemapped=1
19	17457197	INSL3	0.798	|GTeX_Finemapped=1
19	17457197	ANKLE1	0.202	|EpiMap=1
19	17513981	BST2	1	|Exon=1|Roadmap=1|ABC=1
19	17529760	RPL18A	0.018	|EpiMap=1
19	17529760	MVB12A	0.982	|Promoter=1|ABC=1
19	17547292	TMEM221	0.981	|Exon=1
19	17547292	BST2	0.019	|EpiMap=1
19	17556054	TMEM221	1	|Exon=1|GTeX_Finemapped=1
19	17571138	SLC27A1	0.07	|GTeX_Finemapped=1
19	17571138	NXNL1	0.93	|Promoter=1
19	17571766	SLC27A1	0.07	|GTeX_Finemapped=1
19	17571766	NXNL1	0.93	|Exon=1
19	17594066	SLC27A1	1	|EpiMap=1
19	17600244	SLC27A1	1	|Promoter=1|eQTLGen_Finemapped=1|ABC=1
19	17607175	PGLS	0.008	|ABC=1
19	17607175	SLC27A1	0.977	|Promoter=1|eQTLGen_Finemapped=1
19	17607175	JAK3	0.015	|EpiMap=1|PCHiC_Jung=1
19	17610857	COLGALT1	0.009	|Cicero=1
19	17610857	SLC27A1	0.965	|Promoter=1|GTeX_Finemapped=1
19	17610857	BST2	0.017	|EpiMap=1
19	17610857	PGLS	0.009	|ABC=1
19	17611490	BST2	0.014	|EpiMap=1
19	17611490	SLC27A1	0.986	|Promoter=1|GTeX_Finemapped=1|eQTLGen_Finemapped=1|Roadmap=1
19	17728502	UNC13A	1	|Exon=1|PCHiC_Jung=1|ABC=1
19	17829608	FCHO1	0.017	|EpiMap=1
19	17829608	MAP1S	0.983	|Promoter=1|GTeX_Finemapped=1
19	17834798	MAP1S	1	|EpiMap=1|Roadmap=1
19	17835831	MAP1S	0.93	|Exon=1|Roadmap=1
19	17835831	FCHO1	0.07	|GTeX_Finemapped=1
19	17843861	MAP1S	0.93	|Promoter=1|Roadmap=1
19	17843861	FCHO1	0.07	|GTeX_Finemapped=1
19	17850189	FAM129C	0.088	|Cicero=1
19	17850189	FCHO1	0.912	|GTeX_Finemapped=1|EpiMap=1|ABC=1
19	17850284	FAM129C	0.088	|Cicero=1
19	17850284	FCHO1	0.912	|GTeX_Finemapped=1|EpiMap=1|ABC=1
19	17850532	FCHO1	0.882	|GTeX_Finemapped=1
19	17850532	MAP1S	0.118	|ABC=1
19	17857482	FCHO1	1	|GTeX_Finemapped=1|eQTLGen_Finemapped=1|Roadmap=1
19	17857482	FCHO1	1	|GTeX_Finemapped=1|eQTLGen_Finemapped=1
19	17861209	FCHO1	1	|GTeX_Finemapped=1|eQTLGen_Finemapped=1|Roadmap=1|ABC=1
19	17919024	CPAMD8	0.069	|GTeX_Finemapped=1
19	17919024	B3GNT3	0.914	|Exon=1
19	17919024	JAK3	0.017	|EpiMap=1|Roadmap=1
19	17927285	INSL3	1	|GTeX_Finemapped=1
19	17963564	KLHL26	1	|GTeX_Finemapped=1
19	18368810	KIAA1683	0.991	|Exon=1|GTeX_Finemapped=1|EpiMap=1
19	18368810	PDE4C	0.009	|Cicero=1
19	18389620	KIAA1683	0.912	|GTeX_Finemapped=1|EpiMap=1|ABC=1
19	18389620	JUND	0.088	|Cicero=1
19	18405351	ELL	0.088	|Cicero=1
19	18405351	LSM4	0.088	|ABC=1
19	18405351	KIAA1683	0.658	|GTeX_Finemapped=1
19	18405351	IL12RB1	0.167	|EpiMap=1
19	18477017	GDF15	0.017	|EpiMap=1
19	18477017	IFI30	0.009	|Cicero=1
19	18477017	PGPEP1	0.907	|Exon=1|ABC=1
19	18477017	LRRC25	0.067	|GTeX_Finemapped=1
19	18482304	GDF15	0.202	|EpiMap=1
19	18482304	DDX49	0.798	|GTeX_Finemapped=1
19	18484922	IFI30	0.009	|Cicero=1
19	18484922	DDX49	0.067	|GTeX_Finemapped=1
19	18484922	GDF15	0.924	|Promoter=1|EpiMap=1|ABC=1
19	18696055	ELL	1	|GTeX_Finemapped=1
19	18699333	C19orf60	0.944	|Promoter=1|eQTLGen_Finemapped=1|ABC=1
19	18699333	UBA52	0.056	|GTeX_Finemapped=1
19	18950645	UPF1	1	|EpiMap=1|ABC=1
19	19016108	COPE	1	|GTeX_Finemapped=1|EpiMap=1
19	19021970	COPE	1	|Exon=1|GTeX_Finemapped=1|eQTLGen_Finemapped=1|Roadmap=1
19	19036871	DDX49	0.798	|GTeX_Finemapped=1|Roadmap=1
19	19036871	COPE	0.202	|EpiMap=1
19	19037053	DDX49	1	|GTeX_Finemapped=1
19	19039298	COPE	0.251	|GTeX_Finemapped=1|eQTLGen_Finemapped=1|ABC=1
19	19039298	DDX49	0.749	|Exon=1
19	19042608	COPE	1	|GTeX_Finemapped=1|EpiMap=1|ABC=1
19	19715794	PBX4	0.202	|EpiMap=1|Roadmap=1
19	19715794	YJEFN3	0.798	|GTeX_Finemapped=1|PCHiC_Jung=0.333
19	19738554	GMIP	0.068	|GTeX_Finemapped=1
19	19738554	ZNF101	0.009	|Cicero=1
19	19738554	LPAR2	0.922	|Exon=1|Roadmap=1|ABC=1
19	19738554	LPAR2	0.922	|Exon=1|ABC=1
19	19746151	GMIP	1	|Promoter=1|Roadmap=1|ABC=1
19	19746151	GMIP	1	|Promoter=1|ABC=1
19	19751456	GMIP	0.118	|ABC=1
19	19751456	LPAR2	0.882	|GTeX_Finemapped=1
19	19753292	GMIP	0.118	|ABC=1
19	19753292	PBX4	0.882	|GTeX_Finemapped=1
19	19860880	ATP13A1	1	|EpiMap=1
19	19868879	LINC00663	1	|Exon=1|GTeX_Finemapped=1
19	19871292	LINC00663	1	|GTeX_Finemapped=1
19	19872093	LINC00663	1	|Exon=1|GTeX_Finemapped=1
19	19879126	LINC00663	1	|GTeX_Finemapped=1
19	20727463	ZNF737	1	|Exon=1
19	21906428	ZNF100	1	|Exon=1
19	21907988	ZNF100	1	|Exon=1
19	21908053	ZNF100	1	|Exon=1|GTeX_Finemapped=1
19	21950402	ZNF100	1	|Exon=1|GTeX_Finemapped=1|eQTLGen_Finemapped=1|ABC=1
19	21952736	ZNF100	1	|GTeX_Finemapped=1
19	21968019	ZNF100	1	|GTeX_Finemapped=1
19	21977453	ZNF100	1	|GTeX_Finemapped=1
19	22019697	ZNF43	1	|Promoter=1|Roadmap=1
19	22019714	ZNF43	1	|Promoter=1|Roadmap=1
19	22020770	ZNF43	1	|Exon=1|EpiMap=1|Roadmap=1
19	22031822	ZNF100	1	|GTeX_Finemapped=1
19	22036167	ZNF100	1	|GTeX_Finemapped=1
19	22230671	ZNF208	1	|GTeX_Finemapped=1
19	22231123	ZNF257	0.118	|ABC=1
19	22231123	ZNF208	0.882	|GTeX_Finemapped=1
19	22361902	ZNF257	0.07	|GTeX_Finemapped=1
19	22361902	ZNF676	0.93	|Exon=1
19	22424418	ZNF208	1	|GTeX_Finemapped=1
19	22425615	ZNF208	1	|GTeX_Finemapped=1
19	22434898	ZNF208	1	|GTeX_Finemapped=1
19	22435291	ZNF208	1	|GTeX_Finemapped=1
19	23938561	ZNF726	1	|GTeX_Finemapped=1
19	29553433	UQCRFS1	1	|ABC=1
19	29554049	UQCRFS1	1	|EpiMap=1
19	29555315	VSTM2B	1	|EpiMap=1
19	29567134	UQCRFS1	1	|EpiMap=1
19	29570252	UQCRFS1	1	|ABC=1
19	29570986	VSTM2B	1	|EpiMap=1
19	29571018	VSTM2B	1	|EpiMap=1
19	29859234	UQCRFS1	1	|EpiMap=1|PCHiC_Jung=1
19	29898664	LINC00906	1	|GTeX_Finemapped=1
19	30428923	URI1	1	|Exon=1
19	30434289	C19orf12	0.01	|Cicero=1
19	30434289	URI1	0.99	|Promoter=1|Roadmap=1|ABC=1
19	30444432	URI1	1	|EpiMap=1|PCHiC_Jung=1|ABC=1
19	30445059	URI1	1	|PCHiC_Jung=1|ABC=1
19	30456852	URI1	1	|ABC=1
19	30458363	URI1	1	|Roadmap=1|ABC=1
19	30458485	URI1	1	|Roadmap=1|ABC=1
19	30495535	URI1	1	|Promoter=1|PCHiC_Jung=1|ABC=1
19	30527604	URI1	1	|PCHiC_Jung=1|ABC=1
19	30539459	URI1	1	|EpiMap=1
19	30555841	UQCRFS1	1	|EpiMap=1
19	30607984	POP4	1	|GTeX_Finemapped=1
19	30660029	ZNF536	1	|GTeX_Finemapped=1
19	30663116	CCNE1	1	|GTeX_Finemapped=1
19	30665033	ZNF536	1	|EpiMap=1
19	30683879	ZNF536	1	|GTeX_Finemapped=1|PCHiC_Jung=1
19	31810800	TSHZ3	1	|EpiMap=1
19	31810800	TSHZ3	1	|EpiMap=1|PCHiC_Javierre=1
19	32772413	ANKRD27	1	|GTeX_Finemapped=1
19	32810229	ZNF507	0.096	|ABC=1
19	32810229	NUDT19	0.904	|GTeX_Finemapped=1|EpiMap=1
19	32824310	ZNF507	1	|GTeX_Finemapped=1
19	32829306	ZNF507	1	|GTeX_Finemapped=1
19	32851146	ZNF507	1	|EpiMap=1
19	32854470	ZNF507	1	|GTeX_Finemapped=1|ABC=1
19	32858791	ZNF507	1	|GTeX_Finemapped=1|Roadmap=1
19	32863044	ZNF507	1	|GTeX_Finemapped=1|Roadmap=1
19	32863044	ZNF507	1	|GTeX_Finemapped=1
19	32864565	ZNF507	0.345	|Roadmap=1|ABC=1
19	32864565	NUDT19	0.655	|EpiMap=1
19	32866424	DPY19L3	1	|GTeX_Finemapped=1
19	32873698	ZNF507	1	|Exon=1|Roadmap=1
19	32877259	ZNF507	0.93	|Exon=1
19	32877259	DPY19L3	0.07	|GTeX_Finemapped=1|PCHiC_Jung=1
19	32880580	DPY19L3	1	|GTeX_Finemapped=1|PCHiC_Jung=1
19	32880580	DPY19L3	1	|GTeX_Finemapped=1
19	32888660	DPY19L3	1	|EpiMap=1|ABC=1
19	32888900	DPY19L3	1	|EpiMap=1|ABC=1
19	32899293	DPY19L3	1	|GTeX_Finemapped=1
19	32902050	DPY19L3	1	|GTeX_Finemapped=1
19	32902404	DPY19L3	1	|Exon=1|GTeX_Finemapped=1
19	32907174	DPY19L3	1	|GTeX_Finemapped=1|eQTLGen_Finemapped=1
19	32913043	DPY19L3	1	|GTeX_Finemapped=1|eQTLGen_Finemapped=1|ABC=1
19	32913793	DPY19L3	1	|GTeX_Finemapped=1|eQTLGen_Finemapped=1|EpiMap=1
19	32922853	DPY19L3	1	|GTeX_Finemapped=1|eQTLGen_Finemapped=1
19	32930507	DPY19L3	1	|Promoter=1|GTeX_Finemapped=1
19	32931809	DPY19L3	1	|GTeX_Finemapped=1|eQTLGen_Finemapped=1
19	32933475	DPY19L3	1	|GTeX_Finemapped=1|eQTLGen_Finemapped=1
19	32940433	DPY19L3	1	|GTeX_Finemapped=1|eQTLGen_Finemapped=1
19	32951800	DPY19L3	1	|GTeX_Finemapped=1
19	32957259	DPY19L3	1	|GTeX_Finemapped=1
19	32957436	DPY19L3	1	|GTeX_Finemapped=1|eQTLGen_Finemapped=1
19	32959425	DPY19L3	1	|GTeX_Finemapped=1|eQTLGen_Finemapped=1
19	32971223	NUDT19	0.202	|EpiMap=1
19	32971223	DPY19L3	0.798	|GTeX_Finemapped=1
19	32972296	DPY19L3	1	|Exon=1|eQTLGen_Finemapped=1
19	32974738	DPY19L3	1	|Exon=1
19	32977406	DPY19L3	1	|GTeX_Finemapped=1
19	32981166	DPY19L3	1	|GTeX_Finemapped=1|eQTLGen_Finemapped=1
19	32984884	DPY19L3	1	|GTeX_Finemapped=1
19	32985120	DPY19L3	1	|GTeX_Finemapped=1|eQTLGen_Finemapped=1
19	33072768	PDCD5	1	|Promoter=1|ABC=1
19	33122567	ANKRD27	1	|GTeX_Finemapped=1|PCHiC_Jung=0.500
19	33123576	ANKRD27	1	|GTeX_Finemapped=1|PCHiC_Jung=0.500
19	33181484	NUDT19	1	|GTeX_Finemapped=1
19	33317543	NUDT19	1	|GTeX_Finemapped=1
19	33321447	NUDT19	0.069	|GTeX_Finemapped=1
19	33321447	SLC7A9	0.914	|Exon=1
19	33321447	C19orf40	0.017	|EpiMap=1
19	33332952	NUDT19	1	|GTeX_Finemapped=1
19	33361794	SLC7A9	0.055	|EpiMap=1|Roadmap=1
19	33361794	RHPN2	0.727	|eQTLGen_Finemapped=1
19	33361794	C19orf40	0.218	|GTeX_Finemapped=1
19	33370070	CEP89	0.981	|Exon=1
19	33370070	NUDT19	0.019	|EpiMap=1
19	33370070	NUDT19	0.019	|EpiMap=1|PCHiC_Jung=1
19	33370084	CEP89	0.981	|Exon=1
19	33370084	NUDT19	0.019	|EpiMap=1|PCHiC_Jung=1
19	33370084	NUDT19	0.019	|EpiMap=1
19	33370161	CEP89	0.981	|Exon=1
19	33370161	NUDT19	0.019	|EpiMap=1|PCHiC_Jung=1
19	33371060	SLC7A9	1	|EpiMap=1|Roadmap=1
19	33371145	SLC7A9	1	|EpiMap=1|Roadmap=1
19	33372601	CEP89	1	|eQTLGen_Finemapped=1
19	33377053	CEP89	1	|GTeX_Finemapped=1|eQTLGen_Finemapped=1
19	33428166	C19orf40	1	|GTeX_Finemapped=1|eQTLGen_Finemapped=1
19	33436287	GPATCH1	1	|GTeX_Finemapped=1
19	33444707	CEP89	1	|Exon=1
19	33448204	C19orf40	1	|GTeX_Finemapped=1
19	33463058	CEP89	0.382	|Promoter=0.500|ABC=1
19	33463058	C19orf40	0.618	|Promoter=0.500|GTeX_Finemapped=1|eQTLGen_Finemapped=1
19	33463245	CEP89	0.433	|Promoter=1|ABC=1
19	33463245	RHPN2	0.107	|eQTLGen_Finemapped=1
19	33463245	C19orf40	0.46	|Exon=1|GTeX_Finemapped=1
19	33472720	C19orf40	1	|GTeX_Finemapped=1
19	33647379	WDR88	1	|Exon=1
19	33647379	WDR88	1	|Exon=1|PCHiC_Jung=1
19	33662630	WDR88	0.882	|GTeX_Finemapped=1
19	33662630	LRP3	0.118	|ABC=1
19	33665205	WDR88	1	|Exon=1
19	33667007	LRP3	1	|ABC=1
19	33713928	SLC7A10	1	|GTeX_Finemapped=1
19	33722682	WDR88	1	|EpiMap=1
19	33723705	SLC7A10	1	|ABC=1
19	33723705	SLC7A10	1	|Roadmap=1|ABC=1
19	33763475	CEBPA	1	|ABC=1
19	33769013	CEBPA	1	|EpiMap=1|Roadmap=1
19	33769013	CEBPA	1	|EpiMap=1
19	33771947	CEBPA-AS1	0.172	|ABC=0.500
19	33771947	CEBPA	0.828	|EpiMap=1|ABC=0.500
19	33776212	CEBPA	1	|EpiMap=1|Roadmap=1
19	33776212	CEBPA	1	|EpiMap=1
19	33782911	CEBPA	1	|EpiMap=1|Roadmap=1
19	33824898	CEBPA-AS1	1	|GTeX_Finemapped=1
19	33832285	PEPD	1	|GTeX_Finemapped=1
19	33839554	CEBPA-AS1	0.721	|GTeX_Finemapped=1
19	33839554	CEBPA	0.183	|EpiMap=1
19	33839554	CEBPG	0.096	|PCHiC_Jung=1|ABC=1
19	33839992	CEBPG	1	|PCHiC_Jung=1|ABC=1
19	33839992	CEBPG	1	|ABC=1
19	33846522	CEBPA-AS1	1	|GTeX_Finemapped=1
19	33846935	CEBPG	1	|GTeX_Finemapped=1
19	33848812	CEBPG	1	|GTeX_Finemapped=1
19	33849911	PEPD	1	|GTeX_Finemapped=1
19	33858213	CEBPG	1	|GTeX_Finemapped=1|PCHiC_Javierre=1|ABC=1
19	33860858	PEPD	1	|GTeX_Finemapped=1
19	33872410	CEBPG	1	|Exon=1
19	33877749	PEPD	0.986	|Promoter=1|GTeX_Finemapped=1|eQTLGen_Finemapped=1
19	33877749	CEBPA	0.014	|EpiMap=1
19	33880922	CEBPG	0.01	|Roadmap=1|ABC=1
19	33880922	PEPD	0.972	|Promoter=1
19	33880922	CEBPA	0.018	|EpiMap=1
19	33882652	CEBPA	0.055	|EpiMap=1
19	33882652	PEPD	0.945	|GTeX_Finemapped=1|eQTLGen_Finemapped=1
19	33884341	CEBPG	0.118	|ABC=1
19	33884341	PEPD	0.882	|GTeX_Finemapped=1
19	33886354	CEBPA	0.018	|EpiMap=1
19	33886354	CEBPG	0.01	|ABC=1
19	33886354	PEPD	0.972	|Promoter=1
19	33889000	CEBPG	1	|ABC=1
19	33889369	CEBPG	1	|ABC=1
19	33893008	CEBPA	1	|eQTLGen_Finemapped=1|EpiMap=1
19	33893008	CEBPA	1	|eQTLGen_Finemapped=1|EpiMap=1|PCHiC_Javierre=0.500
19	33897478	CEBPA	0.345	|PCHiC_Javierre=0.500|ABC=1
19	33897478	SLC7A10	0.655	|EpiMap=1
19	33899065	LSM14A	1	|GTeX_Finemapped=1
19	33905985	CHST8	1	|EpiMap=1
19	33908717	CEBPG	1	|GTeX_Finemapped=1
19	33909710	CHST8	1	|EpiMap=1
19	33909851	CEBPA	1	|eQTLGen_Finemapped=1
19	33910148	CHST8	0.071	|EpiMap=1
19	33910148	CEBPA	0.929	|eQTLGen_Finemapped=1
19	33910539	CHST8	0.071	|EpiMap=1
19	33910539	CEBPA	0.929	|eQTLGen_Finemapped=1
19	33910740	CEBPA	0.929	|eQTLGen_Finemapped=1
19	33910740	CHST8	0.071	|EpiMap=1
19	33914944	CEBPA	1	|eQTLGen_Finemapped=1
19	33915084	CEBPA	1	|GTeX_Finemapped=1
19	33915360	CEBPA	1	|GTeX_Finemapped=1
19	33918787	CHST8	1	|EpiMap=1|PCHiC_Jung=1
19	33920721	CHST8	1	|GTeX_Finemapped=1|PCHiC_Jung=1
19	33921263	CHST8	1	|GTeX_Finemapped=1|EpiMap=1|PCHiC_Jung=1
19	33921368	CHST8	1	|GTeX_Finemapped=1|EpiMap=1|PCHiC_Jung=1
19	33921388	CHST8	1	|EpiMap=1|PCHiC_Jung=1
19	33921542	CHST8	1	|EpiMap=1|PCHiC_Jung=1
19	33923614	CHST8	1	|EpiMap=1|PCHiC_Jung=1
19	33928321	PEPD	0.345	|ABC=1
19	33928321	CHST8	0.655	|EpiMap=1|PCHiC_Jung=1
19	33928743	PEPD	1	|ABC=1
19	33929094	CHST8	0.721	|GTeX_Finemapped=1|PCHiC_Jung=1
19	33929094	PEPD	0.279	|EpiMap=1|ABC=1
19	33932315	CEBPA	1	|Cicero=1
19	33937277	PEPD	1	|GTeX_Finemapped=1
19	33938800	CEBPA	1	|Cicero=1
19	33947726	NUDT19	1	|EpiMap=1
19	33950277	CHST8	1	|EpiMap=1
19	33951954	CHST8	1	|GTeX_Finemapped=1
19	33953354	PEPD	1	|GTeX_Finemapped=1|EpiMap=1|Roadmap=1
19	33959142	PEPD	1	|eQTLGen_Finemapped=1|Roadmap=1
19	33959142	PEPD	1	|eQTLGen_Finemapped=1
19	33962172	PEPD	1	|eQTLGen_Finemapped=1|EpiMap=1
19	33963444	CHST8	1	|GTeX_Finemapped=1
19	33963766	PEPD	1	|EpiMap=1|PCHiC_Jung=1|ABC=1
19	33963766	PEPD	1	|EpiMap=1|ABC=1
19	33964181	PEPD	1	|eQTLGen_Finemapped=1|EpiMap=1|PCHiC_Jung=1|ABC=1
19	33964452	PEPD	1	|EpiMap=1|PCHiC_Jung=1|ABC=1
19	33966453	PEPD	1	|EpiMap=1|PCHiC_Jung=1
19	33966926	CHST8	1	|GTeX_Finemapped=1
19	33968418	NUDT19	1	|EpiMap=1
19	33973913	PEPD	1	|GTeX_Finemapped=1|PCHiC_Jung=1
19	33977396	CEBPA	0.202	|EpiMap=1
19	33977396	PEPD	0.798	|GTeX_Finemapped=1
19	33981054	CEBPA	1	|EpiMap=1
19	33984050	PEPD	1	|GTeX_Finemapped=1
19	33984870	PEPD	1	|GTeX_Finemapped=1
19	33987074	PEPD	0.345	|ABC=1
19	33987074	CHST8	0.655	|EpiMap=1
19	33987424	CHST8	0.183	|EpiMap=1
19	33987424	PEPD	0.817	|GTeX_Finemapped=1|ABC=1
19	33987855	CHST8	0.655	|EpiMap=1
19	33987855	PEPD	0.345	|ABC=1
19	33988482	PEPD	1	|GTeX_Finemapped=1|EpiMap=1
19	33994417	PEPD	0.817	|GTeX_Finemapped=1|Roadmap=1|ABC=1
19	33994417	CHST8	0.183	|EpiMap=1|PCHiC_Jung=1
19	33994417	PEPD	0.817	|GTeX_Finemapped=1|ABC=1
19	34000725	PEPD	1	|Roadmap=1|ABC=1
19	34005664	PEPD	1	|Roadmap=1|ABC=1
19	34006380	PEPD	1	|ABC=1
19	34009392	PEPD	1	|EpiMap=1|Roadmap=1|ABC=1
19	34009732	PEPD	1	|EpiMap=1|Roadmap=1|ABC=1
19	34010289	CEBPA	1	|GTeX_Finemapped=1
19	34011248	PEPD	1	|Roadmap=1|ABC=1
19	34014316	PEPD	1	|EpiMap=1|ABC=1
19	34019685	PEPD	1	|GTeX_Finemapped=1|PCHiC_Javierre=1
19	34020401	CHST8	1	|EpiMap=1|PCHiC_Jung=1
19	34024250	PEPD	0.345	|ABC=1
19	34024250	CHST8	0.655	|EpiMap=1|Roadmap=1|PCHiC_Jung=1
19	34024710	KCTD15	0.882	|GTeX_Finemapped=1
19	34024710	PEPD	0.118	|ABC=1
19	34026334	CHST8	1	|EpiMap=1|PCHiC_Jung=1
19	34764842	KIAA0355	1	|Roadmap=1|ABC=1
19	34805527	SCN1B	0.183	|EpiMap=1
19	34805527	KIAA0355	0.096	|PCHiC_Jung=1|ABC=1
19	34805527	SCGB1B2P	0.721	|GTeX_Finemapped=1
19	34967644	WTIP	1	|GTeX_Finemapped=1|eQTLGen_Finemapped=1|EpiMap=1|Roadmap=1
19	34967799	WTIP	1	|GTeX_Finemapped=1|eQTLGen_Finemapped=1|EpiMap=1|Roadmap=1
19	34975638	WTIP	1	|GTeX_Finemapped=1|Roadmap=1
19	35175208	ZNF302	0.93	|Exon=1
19	35175208	SCGB1B2P	0.07	|GTeX_Finemapped=1
19	35180767	SCGB1B2P	1	|GTeX_Finemapped=1
19	35236262	SCGB2B2	1	|GTeX_Finemapped=1
19	35244050	SCGB2B2	1	|GTeX_Finemapped=1
19	35253128	SCGB2B2	1	|GTeX_Finemapped=1|PCHiC_Jung=0.500
19	35553341	FFAR1	1	|GTeX_Finemapped=1
19	35556300	HPN	0.202	|EpiMap=1
19	35556300	FFAR1	0.798	|GTeX_Finemapped=1
19	35556744	FFAR1	0.798	|GTeX_Finemapped=1
19	35556744	HPN	0.202	|EpiMap=1
19	35559624	LGI4	0.118	|PCHiC_Jung=0.250|ABC=1
19	35559624	FFAR1	0.882	|GTeX_Finemapped=1
19	35608868	FXYD3	1	|Promoter=1|GTeX_Finemapped=1|Roadmap=1|ABC=1
19	35651806	FXYD5	1	|Roadmap=1|ABC=1
19	35694039	FXYD5	1	|ABC=1
19	35694773	FXYD5	1	|Roadmap=1|ABC=1
19	35718819	FAM187B	1	|Promoter=1
19	35738495	LSR	1	|Promoter=1|GTeX_Finemapped=1|Roadmap=1|ABC=1|Cicero=1
19	35741456	LSR	1	|Exon=1|ABC=1
19	35771382	HAMP	0.5	|Roadmap=1|ABC=1
19	35771382	CD22	0.5	|Cicero=1
19	35834621	CD22	1	|GTeX_Finemapped=1
19	35872895	FFAR1	0.038	|Cicero=1
19	35872895	FFAR3	0.962	|eQTLGen_Finemapped=1|PCHiC_Jung=1
19	35886660	FFAR3	1	|eQTLGen_Finemapped=1|ABC=1
19	35887129	FFAR3	1	|EpiMap=1
19	35887776	GPR42	0.071	|EpiMap=1|PCHiC_Jung=1
19	35887776	GPR42	0.071	|EpiMap=1
19	35887776	FFAR3	0.929	|eQTLGen_Finemapped=1
19	35921825	FFAR2	0.175	|Roadmap=1|ABC=1|Cicero=1
19	35921825	GPR42	0.167	|EpiMap=1
19	35921825	LSR	0.658	|GTeX_Finemapped=1
19	35936004	FFAR3	1	|Cicero=1
19	35940287	FFAR2	0.931	|Promoter=1|Roadmap=1|ABC=1
19	35940287	C19orf55	0.069	|GTeX_Finemapped=1
19	36022641	SBSN	1	|GTeX_Finemapped=1
19	36023732	TMEM147	0.2	|eQTLGen_Finemapped=1
19	36023732	GAPDHS	0.8	|Promoter=1
19	36023805	TMEM147	0.2	|eQTLGen_Finemapped=1
19	36023805	GAPDHS	0.8	|Promoter=1
19	36024742	GAPDHS	1	|Promoter=1
19	36024946	TMEM147	0.189	|eQTLGen_Finemapped=1
19	36024946	GAPDHS	0.755	|Promoter=1
19	36024946	SBSN	0.057	|GTeX_Finemapped=1
19	36031398	TMEM147	1	|GTeX_Finemapped=1|eQTLGen_Finemapped=1|ABC=1
19	36033460	SBSN	1	|GTeX_Finemapped=1
19	36038221	TMEM147	1	|Exon=1|ABC=1
19	36039678	TMEM147	1	|GTeX_Finemapped=1|eQTLGen_Finemapped=1|ABC=1
19	36041030	ATP4A	0.99	|Exon=1
19	36041030	TMEM147	0.01	|ABC=1
19	36047098	ATP4A	1	|EpiMap=1
19	36047374	ATP4A	0.202	|EpiMap=1
19	36047374	ARHGAP33	0.798	|GTeX_Finemapped=1
19	36056253	TMEM147	1	|ABC=1
19	36398899	TYROBP	1	|Promoter=1|Roadmap=1
19	36444363	LRFN3	0.5	|ABC=1
19	36444363	IGFLR1	0.5	|Cicero=1
19	36484867	C19orf55	0.798	|GTeX_Finemapped=1
19	36484867	NFKBID	0.202	|EpiMap=1
19	36737265	ZNF565	1	|Promoter=1
19	36749504	ZNF146	1	|eQTLGen_Finemapped=1
19	36816064	LINC00665	1	|Exon=1
19	36823050	LINC00665	1	|Promoter=1|ABC=1
19	36828217	ZFP14	1	|Exon=1
19	36856251	LINC00665	1	|GTeX_Finemapped=1
19	36858944	ZFP14	1	|Promoter=1
19	36885067	ZFP82	1	|Exon=1
19	37027217	ZNF529	1	|GTeX_Finemapped=1
19	37034582	ZNF529	1	|Exon=1|GTeX_Finemapped=1
19	37597395	ZNF420	0.769	|eQTLGen_Finemapped=1
19	37597395	ZNF568	0.231	|GTeX_Finemapped=1
19	37794850	ZNF571-AS1	1	|GTeX_Finemapped=1
19	37808585	HKR1	1	|Promoter=1|ABC=1
19	37837587	HKR1	1	|Exon=1
19	37838393	HKR1	1	|Promoter=1
19	37838911	HKR1	1	|Promoter=1
19	37845504	ZNF793	1	|GTeX_Finemapped=1
19	37865365	ZNF793	1	|GTeX_Finemapped=1
19	37988797	ZNF793	1	|GTeX_Finemapped=1
19	37997952	ZNF793	1	|Exon=1|GTeX_Finemapped=1|ABC=1
19	38000548	ZNF793	1	|GTeX_Finemapped=1
19	38015709	ZNF793	1	|GTeX_Finemapped=1|eQTLGen_Finemapped=1
19	38475086	SIPA1L3	1	|EpiMap=1
19	38520206	ZNF573	1	|Cicero=1
19	38552079	CATSPERG	1	|EpiMap=1
19	38756089	PPP1R14A	0.242	|GTeX_Finemapped=1|eQTLGen_Finemapped=1
19	38756089	SPINT2	0.758	|Exon=1|Roadmap=1|ABC=1|Cicero=1
19	38761163	SPINT2	1	|ABC=1
19	39053691	MAP4K1	1	|EpiMap=1
19	39138948	ACTN4	1	|Promoter=1|ABC=1
19	39142329	ACTN4	1	|Roadmap=1|ABC=1
19	39143289	ACTN4	0.105	|ABC=1
19	39143289	ECH1	0.105	|Cicero=1
19	39143289	CAPN12	0.789	|GTeX_Finemapped=1
19	39143884	ECH1	0.088	|Cicero=1
19	39143884	ACTN4	0.746	|GTeX_Finemapped=1|ABC=1
19	39143884	PAF1	0.167	|EpiMap=1
19	39144167	ACTN4	1	|GTeX_Finemapped=1|EpiMap=1|ABC=1
19	39144244	ACTN4	1	|GTeX_Finemapped=1|EpiMap=1|ABC=1
19	39144714	NFKBIB	1	|EpiMap=1
19	39150235	HNRNPL	0.088	|Cicero=1
19	39150235	ACTN4	0.912	|GTeX_Finemapped=1|EpiMap=1|ABC=1
19	39152004	LGALS16	1	|EpiMap=1
19	39152908	ACTN4	1	|EpiMap=1|ABC=1
19	39152908	ACTN4	1	|EpiMap=1|Roadmap=1|ABC=1
19	39153044	ACTN4	1	|GTeX_Finemapped=1|Roadmap=1
19	39155880	ACTN4	1	|GTeX_Finemapped=1
19	39162230	ACTN4	0.118	|ABC=1
19	39162230	CAPN12	0.882	|GTeX_Finemapped=1
19	39172042	CAPN12	0.658	|GTeX_Finemapped=1|Roadmap=1
19	39172042	MRPS12	0.088	|Cicero=1
19	39172042	IFNL1	0.167	|EpiMap=1
19	39172042	ACTN4	0.088	|ABC=1
19	39173486	ACTN4	1	|GTeX_Finemapped=1|ABC=1
19	39182565	ACTN4	1	|GTeX_Finemapped=1|ABC=1
19	39184811	CAPN12	0.789	|GTeX_Finemapped=1
19	39184811	ACTN4	0.105	|ABC=1
19	39184811	MRPS12	0.105	|Cicero=1
19	39184822	MRPS12	0.5	|Cicero=1
19	39184822	ACTN4	0.5	|ABC=1
19	39186950	ECH1	1	|EpiMap=1
19	39188064	LGALS7B	1	|EpiMap=1
19	39188112	LGALS7B	1	|EpiMap=1
19	39189746	ACTN4	0.345	|ABC=1
19	39189746	MRPS12	0.655	|EpiMap=1
19	39191383	ACTN4	0.345	|ABC=1
19	39191383	LGALS4	0.655	|EpiMap=1
19	39195083	ACTN4	1	|GTeX_Finemapped=1|PCHiC_Javierre=0.500
19	39196328	ECH1	0.655	|EpiMap=1
19	39196328	ACTN4	0.345	|PCHiC_Javierre=0.500|PCHiC_Jung=1|ABC=1
19	39196745	ACTN4	1	|Exon=1|GTeX_Finemapped=1|PCHiC_Javierre=0.500|PCHiC_Jung=1
19	39196745	ACTN4	1	|Exon=1|GTeX_Finemapped=1
19	39201488	ACTN4	1	|Exon=1|GTeX_Finemapped=1|ABC=1
19	39201781	ACTN4	0.983	|Exon=1|GTeX_Finemapped=1|Roadmap=1|ABC=1
19	39201781	LGALS14	0.017	|EpiMap=1
19	39210961	MRPS12	0.655	|EpiMap=1
19	39210961	ACTN4	0.345	|ABC=1
19	39221295	CAPN12	1	|EpiMap=1|Roadmap=1
19	39224413	CAPN12	1	|Exon=1|EpiMap=1|Roadmap=1|ABC=1
19	39233146	CAPN12	1	|Exon=1
19	39237950	ACTN4	1	|GTeX_Finemapped=1
19	39238319	CAPN12	1	|GTeX_Finemapped=1
19	39248186	CAPN12	1	|GTeX_Finemapped=1
19	39250337	CAPN12	1	|GTeX_Finemapped=1|EpiMap=1|Roadmap=1|ABC=1
19	39250337	CAPN12	1	|GTeX_Finemapped=1|EpiMap=1|ABC=1
19	39279522	LGALS7B	0.931	|Promoter=1|EpiMap=1|Roadmap=1
19	39279522	SIRT2	0.069	|GTeX_Finemapped=1
19	39279581	SIRT2	0.069	|GTeX_Finemapped=1
19	39279581	LGALS7B	0.931	|Promoter=1|EpiMap=1|Roadmap=1
19	39283767	LGALS7	1	|ABC=1
19	39398649	NFKBIB	1	|Exon=1|GTeX_Finemapped=1
19	39399277	NFKBIB	1	|Exon=1
19	39407775	NFKBIB	1	|GTeX_Finemapped=1
19	39410119	SARS2	0.93	|Promoter=1
19	39410119	ACTN4	0.07	|GTeX_Finemapped=1
19	39410986	NFKBIB	0.882	|GTeX_Finemapped=1
19	39410986	CCER2	0.118	|ABC=1
19	39412445	NFKBIB	1	|GTeX_Finemapped=1
19	39416409	NFKBIB	1	|GTeX_Finemapped=1
19	39416966	FBXO17	0.798	|GTeX_Finemapped=1
19	39416966	IFNL1	0.202	|EpiMap=1
19	39471990	FBXO17	1	|EpiMap=1|ABC=1
19	39481684	MRPS12	1	|EpiMap=1
19	39482116	FBXO17	1	|EpiMap=1
19	39484063	FBXO17	0.345	|ABC=1
19	39484063	MRPS12	0.655	|EpiMap=1
19	39484081	FBXO17	0.345	|ABC=1
19	39484081	MRPS12	0.655	|EpiMap=1
19	40877284	SERTAD3	0.069	|GTeX_Finemapped=1|PCHiC_Jung=1
19	40877284	SERTAD3	0.069	|GTeX_Finemapped=1
19	40877284	PLD3	0.914	|Promoter=1
19	40877284	EID2	0.017	|EpiMap=1
19	41257176	SNRPA	0.484	|Exon=1|ABC=1
19	41257176	C19orf54	0.516	|Promoter=1|GTeX_Finemapped=1
19	41497274	CYP2B6	1	|Exon=1|Roadmap=1
19	41497274	CYP2B6	1	|Exon=1
19	43635684	PSG5	1	|EpiMap=1|PCHiC_Jung=1
19	43637064	PSG5	1	|EpiMap=1|PCHiC_Jung=1
19	43967692	LYPD3	1	|Promoter=1|GTeX_Finemapped=1|ABC=1
19	43968312	LYPD3	0.993	|Promoter=1|GTeX_Finemapped=1|eQTLGen_Finemapped=1|ABC=1
19	43968312	IRGQ	0.007	|Cicero=1
19	43972254	LYPD3	1	|GTeX_Finemapped=1|Roadmap=1|Cicero=1
19	43976706	LYPD3	1	|GTeX_Finemapped=1|eQTLGen_Finemapped=1
19	43979439	PHLDB3	0.993	|Exon=1|GTeX_Finemapped=1|eQTLGen_Finemapped=1
19	43979439	LYPD3	0.007	|ABC=1
19	43981272	LYPD3	1	|GTeX_Finemapped=1|eQTLGen_Finemapped=1
19	43982338	PINLYP	1	|GTeX_Finemapped=1
19	43995239	ETHE1	1	|GTeX_Finemapped=1
19	44046728	PINLYP	1	|GTeX_Finemapped=1|PCHiC_Javierre=0.200|PCHiC_Jung=0.200
19	44058048	PINLYP	0.798	|GTeX_Finemapped=1|PCHiC_Javierre=0.200
19	44058048	SRRM5	0.202	|EpiMap=1|PCHiC_Javierre=0.200
19	44060653	PINLYP	1	|GTeX_Finemapped=1|PCHiC_Javierre=0.200|PCHiC_Jung=0.200
19	44072880	ZNF575	0.769	|eQTLGen_Finemapped=1
19	44072880	XRCC1	0.231	|GTeX_Finemapped=1|PCHiC_Javierre=0.200
19	44076154	XRCC1	0.231	|GTeX_Finemapped=1
19	44076154	PINLYP	0.769	|eQTLGen_Finemapped=1
19	44077507	XRCC1	0.231	|GTeX_Finemapped=1
19	44077507	ZNF576	0.769	|eQTLGen_Finemapped=1
19	44124368	IRGQ	0.068	|GTeX_Finemapped=1
19	44124368	CADM4	0.009	|Cicero=1
19	44124368	ZNF428	0.922	|Promoter=1|ABC=1
19	44163033	PLAUR	1	|Roadmap=1|Cicero=1
19	44172188	PLAUR	1	|Exon=1|ABC=1|Cicero=1
19	44174788	PLAUR	1	|Promoter=1
19	44177867	LYPD3	1	|Cicero=1
19	44177988	LYPD3	0.345	|Cicero=1
19	44177988	PLAUR	0.655	|EpiMap=1
19	44178437	PLAUR	1	|GTeX_Finemapped=1
19	44179956	PLAUR	1	|EpiMap=1|ABC=1
19	44286829	KCNN4	1	|GTeX_Finemapped=1|ABC=1|Cicero=1
19	44290235	KCNN4	1	|GTeX_Finemapped=1
19	44293356	LYPD5	0.798	|GTeX_Finemapped=1
19	44293356	SMG9	0.202	|EpiMap=1
19	44298256	KCNN4	1	|GTeX_Finemapped=1
19	44298494	KCNN4	1	|GTeX_Finemapped=1
19	44317360	LYPD5	0.202	|EpiMap=1
19	44317360	ZNF155	0.798	|GTeX_Finemapped=1
19	44321849	ZNF283	1	|GTeX_Finemapped=1
19	44330226	ZNF283	1	|GTeX_Finemapped=1
19	44330349	ZNF283	1	|GTeX_Finemapped=1
19	44330772	ZNF283	0.5	|Promoter=0.500
19	44330772	LYPD5	0.5	|Promoter=0.500
19	44331613	ZNF283	0.5	|Exon=1
19	44331613	LYPD5	0.5	|Promoter=1
19	44331798	ZNF283	0.5	|Promoter=0.500
19	44331798	LYPD5	0.5	|Promoter=0.500
19	44331810	ZNF283	0.5	|Promoter=0.500
19	44331810	LYPD5	0.5	|Promoter=0.500
19	44331970	LYPD5	0.482	|Promoter=1
19	44331970	ZNF283	0.518	|Exon=1|GTeX_Finemapped=1
19	44333192	ZNF283	1	|Promoter=1|GTeX_Finemapped=1
19	44351107	PVR	0.07	|GTeX_Finemapped=1
19	44351107	ZNF283	0.93	|Exon=1
19	44352666	ZNF45	0.2	|eQTLGen_Finemapped=1
19	44352666	ZNF283	0.8	|Exon=1
19	44352688	ZNF283	1	|Exon=1
19	44352971	PVR	0.07	|GTeX_Finemapped=1
19	44352971	ZNF283	0.93	|Exon=1
19	44353080	ZNF283	1	|Exon=1
19	44353131	ZNF283	1	|Exon=1
19	44436733	ZNF283	0.057	|GTeX_Finemapped=1|PCHiC_Javierre=0.500
19	44436733	ZNF155	0.189	|eQTLGen_Finemapped=1
19	44436733	ZNF45	0.755	|Exon=1
19	44437979	ZNF283	0.07	|GTeX_Finemapped=1|PCHiC_Javierre=0.500
19	44437979	ZNF45	0.93	|Promoter=1
19	44444416	ZNF155	0.769	|eQTLGen_Finemapped=1
19	44444416	ZNF283	0.231	|GTeX_Finemapped=1
19	44454909	ZNF283	0.07	|GTeX_Finemapped=1
19	44454909	ZNF221	0.93	|Promoter=1
19	44535999	ZNF223	0.07	|GTeX_Finemapped=1
19	44535999	ZNF222	0.93	|Exon=1
19	44912202	ZNF285	1	|GTeX_Finemapped=1
19	45119656	IGSF23	1	|Roadmap=1|ABC=1
19	45126353	IGSF23	0.93	|Promoter=1
19	45126353	PVR	0.07	|GTeX_Finemapped=1|Roadmap=1
19	45187302	CEACAM19	1	|Exon=1
19	45373276	BCL3	0.487	|EpiMap=1
19	45373276	TOMM40	0.256	|ABC=1
19	45373276	CLASRP	0.256	|PCHiC_Jung=1|Cicero=1
19	45373276	CLASRP	0.256	|Cicero=1
19	45373539	CLASRP	0.256	|PCHiC_Jung=1|Cicero=1
19	45373539	TOMM40	0.744	|EpiMap=1|ABC=1
19	45373739	CLASRP	1	|PCHiC_Jung=1|Cicero=1
19	45377098	CLPTM1	0.019	|EpiMap=1
19	45377098	PVRL2	0.981	|Promoter=1
19	45377098	PVRL2	0.981	|Promoter=1|Roadmap=1
19	45392254	PVRL2	0.93	|Exon=1
19	45392254	PVRL2	0.93	|Exon=1
19	45392254	ZNF225	0.07	|GTeX_Finemapped=1
19	45406673	APOC4	0.017	|EpiMap=1
19	45406673	APOE	0.009	|Roadmap=1|ABC=1
19	45406673	TOMM40	0.974	|Exon=1|GTeX_Finemapped=1
19	45422946	APOC1	1	|EpiMap=1|Roadmap=1
19	45422946	APOC1	1	|EpiMap=1
19	45536036	CLASRP	1	|eQTLGen_Finemapped=1
19	45543787	ZNF296	0.01	|Cicero=1
19	45543787	CLASRP	0.99	|Promoter=1|EpiMap=1|PCHiC_Javierre=1|ABC=1
19	45547061	RELB	1	|eQTLGen_Finemapped=1
19	45550407	RELB	0.962	|eQTLGen_Finemapped=1|PCHiC_Javierre=0.500
19	45550407	CLASRP	0.038	|ABC=1
19	45556662	RELB	1	|eQTLGen_Finemapped=1|PCHiC_Javierre=0.500
19	45562871	GEMIN7	1	|EpiMap=1
19	45570051	RELB	0.2	|eQTLGen_Finemapped=1
19	45570051	CLASRP	0.8	|Promoter=1|PCHiC_Jung=1
19	45699289	PPP1R13L	1	|EpiMap=1
19	45840205	ZNF180	1	|GTeX_Finemapped=1
19	45848185	KLC3	1	|Exon=1|EpiMap=1|Roadmap=1|ABC=1
19	45868478	ERCC2	1	|GTeX_Finemapped=1|eQTLGen_Finemapped=1|EpiMap=1
19	45876967	PPP1R13L	1	|GTeX_Finemapped=1|eQTLGen_Finemapped=1
19	45882962	PPP1R13L	0.99	|Exon=1
19	45882962	ERCC2	0.01	|ABC=1
19	46112804	EML2	1	|Exon=1
19	46525867	PGLYRP1	1	|Promoter=1|Roadmap=1|ABC=1|Cicero=1
19	46525867	PGLYRP1	1	|Promoter=1|ABC=1|Cicero=1
19	46807589	HIF3A	1	|Promoter=1|Roadmap=1|ABC=1
19	46807589	HIF3A	1	|Promoter=1|ABC=1
19	46849806	PPP5C	0.983	|Promoter=1|GTeX_Finemapped=1|ABC=1
19	46849806	HIF3A	0.017	|EpiMap=1
19	46856360	PPP5C	1	|GTeX_Finemapped=1|eQTLGen_Finemapped=1|EpiMap=1|Roadmap=1|ABC=1
19	46857286	PPP5C	0.946	|GTeX_Finemapped=1|eQTLGen_Finemapped=1|ABC=1
19	46857286	RSPH6A	0.054	|EpiMap=1
19	46871132	DACT3	0.655	|EpiMap=1
19	46871132	PPP5C	0.345	|ABC=1
19	46873708	IGFL2	1	|EpiMap=1
19	46877975	IGFL2	0.017	|EpiMap=1
19	46877975	PPP5C	0.983	|Promoter=1|GTeX_Finemapped=1
19	46877975	PPP5C	0.983	|Promoter=1|GTeX_Finemapped=1|PCHiC_Jung=1
19	46887199	PPP5C	0.983	|Promoter=1|GTeX_Finemapped=1|PCHiC_Jung=1
19	46887199	HIF3A	0.017	|EpiMap=1
19	46894786	CCDC8	0.202	|EpiMap=1
19	46894786	PPP5C	0.798	|GTeX_Finemapped=1|PCHiC_Jung=1
19	46908278	CCDC8	1	|ABC=1
19	46972967	HIF3A	1	|EpiMap=1
19	46981943	PNMAL1	0.037	|Roadmap=1|ABC=1
19	46981943	PNMAL2	0.926	|eQTLGen_Finemapped=1
19	46981943	HIF3A	0.037	|Cicero=1
19	47007520	PNMAL1	1	|EpiMap=1|PCHiC_Jung=1
19	47020564	NPAS1	1	|GTeX_Finemapped=1
19	47023410	CCDC8	1	|GTeX_Finemapped=1|PCHiC_Jung=1
19	47083386	PPP5D1	1	|EpiMap=1|Roadmap=1
19	47083905	NPAS1	1	|GTeX_Finemapped=1
19	47103428	CALM3	0.535	|Promoter=0.500|GTeX_Finemapped=1|ABC=0.500
19	47103428	PPP5D1	0.465	|Promoter=0.500|ABC=0.500
19	47158955	DACT3	1	|GTeX_Finemapped=1|EpiMap=1|Roadmap=1
19	47172473	DACT3-AS1	1	|Exon=1|GTeX_Finemapped=1
19	47175528	DACT3-AS1	1	|GTeX_Finemapped=1
19	47176752	FKRP	0.07	|GTeX_Finemapped=1
19	47176752	DACT3-AS1	0.93	|Exon=1
19	47176752	DACT3-AS1	0.93	|Exon=1
19	47176825	DACT3-AS1	0.93	|Exon=1
19	47176825	PRKD2	0.07	|GTeX_Finemapped=1
19	47196079	PRKD2	1	|Promoter=1|GTeX_Finemapped=1|PCHiC_Jung=1
19	47196079	PRKD2	1	|Promoter=1|GTeX_Finemapped=1
19	47207654	PRKD2	1	|Exon=1|GTeX_Finemapped=1
19	47207654	PRKD2	1	|Exon=1|GTeX_Finemapped=1|Roadmap=1
19	47208481	PRKD2	1	|GTeX_Finemapped=1|eQTLGen_Finemapped=1|Roadmap=1
19	47208481	PRKD2	1	|GTeX_Finemapped=1|eQTLGen_Finemapped=1
19	47214411	FKRP	1	|GTeX_Finemapped=1
19	47227821	PRKD2	0.009	|ABC=1
19	47227821	STRN4	0.991	|Promoter=1|GTeX_Finemapped=1|EpiMap=1
19	47234885	FKRP	0.069	|GTeX_Finemapped=1
19	47234885	PRKD2	0.009	|ABC=1
19	47234885	STRN4	0.922	|Exon=1
19	47242992	IGFL3	0.017	|EpiMap=1
19	47242992	STRN4	0.983	|Promoter=1|GTeX_Finemapped=1|ABC=1
19	47276454	PRKD2	0.798	|GTeX_Finemapped=1
19	47276454	SLC1A5	0.202	|EpiMap=1
19	47278859	SLC1A5	1	|Exon=1
19	47285589	PRKD2	0.798	|GTeX_Finemapped=1
19	47285589	SEPW1	0.202	|EpiMap=1
19	47287939	SLC1A5	1	|Exon=1|ABC=1
19	47287939	SLC1A5	1	|Exon=1|Roadmap=1|ABC=1
19	47288150	SLC1A5	1	|Exon=1|GTeX_Finemapped=1|Roadmap=1|ABC=1
19	47288150	SLC1A5	1	|Exon=1|GTeX_Finemapped=1|ABC=1
19	47288645	SLC1A5	1	|Promoter=1|Roadmap=1|ABC=1
19	47601215	ZC3H4	0.036	|PCHiC_Javierre=0.500|ABC=1
19	47601215	TMEM160	0.964	|eQTLGen_Finemapped=1|EpiMap=1
19	47601215	ZC3H4	0.036	|ABC=1
19	47689577	BBC3	1	|PCHiC_Jung=0.500|ABC=1
19	47694922	BBC3	1	|EpiMap=1
19	47879613	C5AR2	0.202	|EpiMap=1
19	47879613	DHX34	0.798	|GTeX_Finemapped=1
19	47892453	MEIS3	0.882	|GTeX_Finemapped=1
19	47892453	MEIS3	0.882	|GTeX_Finemapped=1|PCHiC_Jung=1
19	47892453	DHX34	0.118	|ABC=1
19	47893934	DHX34	0.798	|GTeX_Finemapped=1
19	47893934	C5AR2	0.202	|EpiMap=1
19	47969394	SLC8A2	1	|Exon=1
19	47969394	SLC8A2	1	|Exon=1|Roadmap=1
19	48232246	GLTSCR2	0.018	|EpiMap=1
19	48232246	EHD2	0.982	|Promoter=1|ABC=1
19	48269272	CRX	1	|EpiMap=1
19	48551409	PLA2G4C	0.93	|Exon=1
19	48551409	BBC3	0.07	|GTeX_Finemapped=1
19	48551870	BBC3	1	|GTeX_Finemapped=1
19	48552843	BBC3	1	|GTeX_Finemapped=1
19	48552864	BBC3	1	|GTeX_Finemapped=1
19	48598823	PLA2G4C	1	|Exon=1|PCHiC_Jung=1
19	48598823	PLA2G4C	1	|Exon=1
19	48624726	PLA2G4C	1	|GTeX_Finemapped=1|Roadmap=1
19	48625212	PLA2G4C	0.817	|GTeX_Finemapped=1|ABC=1
19	48625212	EMP3	0.183	|EpiMap=1
19	48631408	PLA2G4C	0.231	|GTeX_Finemapped=1
19	48631408	LIG1	0.769	|eQTLGen_Finemapped=1
19	48634164	PLA2G4C	0.231	|GTeX_Finemapped=1
19	48634164	LIG1	0.769	|eQTLGen_Finemapped=1
19	48634319	LIG1	1	|Exon=1
19	48636534	LIG1	0.769	|eQTLGen_Finemapped=1
19	48636534	PLA2G4C	0.231	|GTeX_Finemapped=1
19	48639472	LIG1	0.769	|eQTLGen_Finemapped=1
19	48639472	PLA2G4C	0.231	|GTeX_Finemapped=1
19	48648323	PLA2G4C	1	|GTeX_Finemapped=1
19	48648471	PLA2G4C	1	|GTeX_Finemapped=1
19	48649179	PLA2G4C	1	|GTeX_Finemapped=1|EpiMap=1
19	48651190	PLA2G4C	1	|GTeX_Finemapped=1
19	48680968	PLA2G4C	1	|GTeX_Finemapped=1
19	48732517	LHB	1	|GTeX_Finemapped=1
19	48736706	CARD8	0.93	|Exon=1
19	48736706	LHB	0.07	|GTeX_Finemapped=1
19	48737551	LHB	1	|GTeX_Finemapped=1
19	48737764	LHB	0.07	|GTeX_Finemapped=1
19	48737764	CARD8	0.93	|Exon=1
19	48740477	LHB	1	|GTeX_Finemapped=1
19	48744164	LHB	0.07	|GTeX_Finemapped=1
19	48744164	CARD8	0.93	|Promoter=1|Roadmap=1|PCHiC_Jung=1
19	48799716	CCDC114	1	|Exon=1|GTeX_Finemapped=1|PCHiC_Jung=0.500
19	48800338	ZNF114	0.07	|GTeX_Finemapped=1
19	48800338	CCDC114	0.93	|Exon=1
19	48800338	CCDC114	0.93	|Exon=1|PCHiC_Jung=0.500
19	48974299	CYTH2	0.798	|GTeX_Finemapped=1
19	48974299	SLC8A2	0.202	|EpiMap=1
19	48975746	NUCB1	1	|EpiMap=1
19	48978325	CYTH2	1	|Exon=1|GTeX_Finemapped=1
19	48979186	FLT3LG	0.655	|EpiMap=1
19	48979186	CYTH2	0.345	|ABC=1
19	49061724	LMTK3	0.345	|ABC=1
19	49061724	SULT2B1	0.655	|EpiMap=1
19	49061724	SULT2B1	0.655	|EpiMap=1|Roadmap=1
19	49062495	SULT2B1	1	|EpiMap=1
19	49062563	SULT2B1	1	|EpiMap=1
19	49099955	SULT2B1	1	|Promoter=1
19	49102399	BAX	0.07	|GTeX_Finemapped=1
19	49102399	SULT2B1	0.93	|Exon=1
19	49102513	SULT2B1	1	|Exon=1
19	49103447	FUT2	0.218	|GTeX_Finemapped=1
19	49103447	SULT2B1	0.782	|eQTLGen_Finemapped=1|EpiMap=1
19	49104308	FUT2	0.056	|GTeX_Finemapped=1
19	49104308	SULT2B1	0.186	|eQTLGen_Finemapped=1
19	49104308	FAM83E	0.758	|Exon=1|EpiMap=1
19	49114236	CA11	0.769	|eQTLGen_Finemapped=1
19	49114236	FAM83E	0.231	|GTeX_Finemapped=1
19	49116076	SULT2B1	0.197	|eQTLGen_Finemapped=1
19	49116076	FAM83E	0.803	|Promoter=1|EpiMap=1
19	49152955	DBP	0.183	|EpiMap=1
19	49152955	FAM83E	0.721	|GTeX_Finemapped=1
19	49152955	CA11	0.096	|ABC=1
19	49158138	FAM83E	0.721	|GTeX_Finemapped=1
19	49158138	CA11	0.096	|ABC=1
19	49158138	NTN5	0.183	|EpiMap=1
19	49160255	FAM83E	0.721	|GTeX_Finemapped=1
19	49160255	CA11	0.096	|ABC=1
19	49160255	NTN5	0.183	|EpiMap=1
19	49164740	MAMSTR	0.068	|GTeX_Finemapped=1
19	49164740	CA11	0.009	|ABC=1
19	49164740	DBP	0.009	|Cicero=1
19	49164740	NTN5	0.913	|Exon=1
19	49183705	SEC1P	0.93	|Exon=1
19	49183705	MAMSTR	0.07	|GTeX_Finemapped=1
19	49206108	NTN5	0.769	|eQTLGen_Finemapped=1
19	49206108	FUT2	0.231	|GTeX_Finemapped=1
19	49206172	NTN5	0.769	|eQTLGen_Finemapped=1
19	49206172	FUT2	0.231	|GTeX_Finemapped=1
19	49206417	NTN5	0.189	|eQTLGen_Finemapped=1
19	49206417	FUT2	0.811	|Exon=1|GTeX_Finemapped=1
19	49206462	FUT2	0.811	|Exon=1|GTeX_Finemapped=1
19	49206462	NTN5	0.189	|eQTLGen_Finemapped=1
19	49206603	FUT2	0.93	|Exon=1
19	49206603	NTN5	0.07	|GTeX_Finemapped=1
19	49206603	FUT2	0.93	|Exon=1
19	49206674	FUT2	0.811	|Exon=1|GTeX_Finemapped=1
19	49206674	NTN5	0.189	|eQTLGen_Finemapped=1
19	49206985	FUT2	1	|Exon=1|GTeX_Finemapped=1
19	49207206	FUT2	1	|Exon=1|GTeX_Finemapped=1
19	49208543	FUT2	1	|Exon=1|GTeX_Finemapped=1
19	49208865	MAMSTR	0.069	|GTeX_Finemapped=1
19	49208865	FUT2	0.931	|Exon=1|EpiMap=1|Roadmap=1
19	49208865	FUT2	0.931	|Exon=1|EpiMap=1
19	49208978	FUT2	1	|Exon=1|GTeX_Finemapped=1|Roadmap=1
19	49208978	FUT2	1	|Exon=1|GTeX_Finemapped=1
19	49209010	FUT2	1	|Exon=1|GTeX_Finemapped=1
19	49209010	FUT2	1	|Exon=1|GTeX_Finemapped=1|Roadmap=1
19	49209226	FUT2	1	|Exon=1|GTeX_Finemapped=1|Roadmap=1
19	49211969	NTN5	0.727	|eQTLGen_Finemapped=1
19	49211969	FUT1	0.055	|EpiMap=1
19	49211969	MAMSTR	0.218	|GTeX_Finemapped=1
19	49214274	SEC1P	1	|GTeX_Finemapped=1
19	49214470	NTN5	0.231	|GTeX_Finemapped=1
19	49214470	MAMSTR	0.769	|eQTLGen_Finemapped=1
19	49222483	FUT2	0.055	|GTeX_Finemapped=1
19	49222483	MAMSTR	0.945	|Promoter=1|eQTLGen_Finemapped=1|EpiMap=1|Roadmap=1|ABC=1
19	49222483	MAMSTR	0.945	|Promoter=1|eQTLGen_Finemapped=1|EpiMap=1|ABC=1
19	49224484	IZUMO1	0.217	|GTeX_Finemapped=1
19	49224484	DHDH	0.029	|Cicero=1
19	49224484	MAMSTR	0.754	|eQTLGen_Finemapped=1|ABC=1
19	49228272	MAMSTR	0.026	|EpiMap=1|ABC=1
19	49228272	RASIP1	0.974	|Promoter=1|GTeX_Finemapped=1
19	49228272	RASIP1	0.974	|Promoter=1|GTeX_Finemapped=1|Roadmap=1
19	49233335	FUT1	1	|GTeX_Finemapped=1
19	49233406	RASIP1	1	|GTeX_Finemapped=1
19	49241976	DHDH	0.007	|PCHiC_Jung=1|Cicero=1
19	49241976	RASIP1	0.993	|Exon=1|GTeX_Finemapped=1|eQTLGen_Finemapped=1|ABC=1
19	49244220	RASIP1	0.487	|Promoter=1|Roadmap=1|ABC=1|Cicero=1
19	49244220	IZUMO1	0.513	|Exon=1|GTeX_Finemapped=1
19	49244220	RASIP1	0.487	|Promoter=1|ABC=1|Cicero=1
19	49246866	RASIP1	0.97	|GTeX_Finemapped=1|eQTLGen_Finemapped=1
19	49246866	RASIP1	0.97	|GTeX_Finemapped=1|eQTLGen_Finemapped=1
19	49246866	IZUMO1	0.03	|ABC=1
19	49247601	IZUMO1	1	|GTeX_Finemapped=1
19	49247693	IZUMO1	1	|Exon=1|GTeX_Finemapped=1
19	49247786	IZUMO1	1	|Exon=1|GTeX_Finemapped=1
19	49248255	IZUMO1	1	|Promoter=1|GTeX_Finemapped=1|Roadmap=1|ABC=1
19	49248295	IZUMO1	1	|Promoter=1|GTeX_Finemapped=1|Roadmap=1|ABC=1
19	49248331	RASIP1	0.017	|EpiMap=1
19	49248331	IZUMO1	0.983	|Promoter=1|GTeX_Finemapped=1|Roadmap=1|ABC=1
19	49248640	RASIP1	0.026	|EpiMap=1|ABC=1
19	49248640	IZUMO1	0.974	|Promoter=1|GTeX_Finemapped=1
19	49248730	FUT2	0.068	|GTeX_Finemapped=1
19	49248730	IZUMO1	0.906	|Promoter=1
19	49248730	RASIP1	0.026	|EpiMap=1|ABC=1
19	49249443	IZUMO1	1	|Promoter=1|GTeX_Finemapped=1|EpiMap=1
19	49249698	RASIP1	0.187	|eQTLGen_Finemapped=1|Roadmap=1
19	49249698	IZUMO1	0.813	|Exon=1|GTeX_Finemapped=1|Cicero=1
19	49249814	RASIP1	0.017	|EpiMap=1|Roadmap=1
19	49249814	IZUMO1	0.983	|Exon=1|GTeX_Finemapped=1|Cicero=1
19	49249888	IZUMO1	0.983	|Exon=1|GTeX_Finemapped=1|Cicero=1
19	49249888	RASIP1	0.017	|EpiMap=1|Roadmap=1
19	49250197	IZUMO1	0.931	|Promoter=1|ABC=1
19	49250197	MAMSTR	0.069	|GTeX_Finemapped=1
19	49250239	IZUMO1	0.931	|Promoter=1|ABC=1
19	49250239	RASIP1	0.069	|GTeX_Finemapped=1|Roadmap=1
19	49250538	MAMSTR	0.068	|GTeX_Finemapped=1
19	49250538	IZUMO1	0.932	|Promoter=1|ABC=1|Cicero=1
19	49252989	FUT1	1	|Exon=1|GTeX_Finemapped=1|EpiMap=1
19	49253261	FUT1	1	|Exon=1|GTeX_Finemapped=1
19	49253261	FUT1	1	|Exon=1|GTeX_Finemapped=1|Roadmap=1
19	49253389	FUT1	1	|Exon=1|GTeX_Finemapped=1|Roadmap=1
19	49253389	FUT1	1	|Exon=1|GTeX_Finemapped=1
19	49256388	DHDH	0.009	|Cicero=1
19	49256388	FGF21	0.009	|ABC=1
19	49256388	FUT1	0.982	|Exon=1|GTeX_Finemapped=1|Roadmap=1
19	49259529	FGF21	0.5	|Exon=1|Roadmap=1|ABC=0.500
19	49259529	FUT1	0.5	|Promoter=1|ABC=0.500
19	49438001	DHDH	1	|Promoter=1|Roadmap=1
19	49438363	DHDH	1	|Exon=1|GTeX_Finemapped=1
19	49438433	DHDH	1	|GTeX_Finemapped=1
19	49442933	DHDH	1	|Exon=1|eQTLGen_Finemapped=1
19	49445817	DHDH	1	|Exon=1|eQTLGen_Finemapped=1
19	49915911	CCDC155	1	|EpiMap=1|PCHiC_Jung=1
19	49989424	RPL13A	0.01	|Cicero=1
19	49989424	FLT3LG	0.99	|Exon=1|EpiMap=1|Roadmap=1
19	49990060	RPL13A	0.982	|Promoter=1|ABC=1|Cicero=1
19	49990060	FLT3LG	0.018	|EpiMap=1|Roadmap=1
19	50000009	RPS11	0.99	|Promoter=1
19	50000009	RPS11	0.99	|Promoter=1
19	50000009	RPL13A	0.01	|ABC=1
19	50001385	RPS11	0.991	|Exon=1|GTeX_Finemapped=1
19	50001385	BCL2L12	0.009	|PCHiC_Javierre=0.333|Cicero=1
19	50014977	RPS11	0.067	|GTeX_Finemapped=1
19	50014977	FCGRT	0.933	|Promoter=1|EpiMap=1|Roadmap=1|ABC=1|Cicero=1
19	50024391	FCGRT	1	|Exon=1|GTeX_Finemapped=1|EpiMap=1|Roadmap=1|PCHiC_Javierre=1|ABC=1
19	50028163	FCGRT	1	|Exon=1|GTeX_Finemapped=1
19	50028163	FCGRT	1	|Exon=1|GTeX_Finemapped=1|PCHiC_Javierre=1
19	50038017	RCN3	0.118	|Roadmap=1|ABC=1
19	50038017	FCGRT	0.882	|GTeX_Finemapped=1
19	50038017	RCN3	0.118	|ABC=1
19	50128543	RRAS	1	|GTeX_Finemapped=1|EpiMap=1|PCHiC_Javierre=1
19	50189156	ADM5	0.007	|ABC=1
19	50189156	CPT1C	0.24	|GTeX_Finemapped=1|eQTLGen_Finemapped=1
19	50189156	RASIP1	0.014	|EpiMap=1
19	50189156	PRMT1	0.739	|Promoter=1
19	50194399	ADM5	0.007	|ABC=1
19	50194399	CPT1C	0.805	|Exon=1|GTeX_Finemapped=1|Roadmap=1
19	50194399	CPT1C	0.805	|Exon=1|GTeX_Finemapped=1
19	50194399	IRF3	0.187	|eQTLGen_Finemapped=1
19	50209095	IRF3	0.057	|GTeX_Finemapped=1
19	50209095	CPT1C	0.943	|Promoter=1|eQTLGen_Finemapped=1
19	50357164	PNKP	0.07	|GTeX_Finemapped=1
19	50357164	PTOV1	0.93	|Promoter=1
19	50359808	PNKP	0.068	|GTeX_Finemapped=1
19	50359808	PTOV1-AS1	0.009	|ABC=1
19	50359808	PTOV1	0.906	|Promoter=1
19	50359808	KLK3	0.017	|EpiMap=1
19	50360823	AP2A1	0.017	|EpiMap=1
19	50360823	PTOV1	0.914	|Promoter=1
19	50360823	PNKP	0.069	|GTeX_Finemapped=1
19	50400094	IL4I1	0.926	|Exon=1|Roadmap=1|ABC=0.500
19	50400094	NUP62	0.005	|ABC=0.500
19	50400094	ZNF473	0.069	|GTeX_Finemapped=1
19	50922370	SPIB	1	|Promoter=1|ABC=1|Cicero=1
19	51029602	NR1H2	1	|EpiMap=1
19	51040416	SYT3	0.202	|EpiMap=1
19	51040416	LRRC4B	0.798	|GTeX_Finemapped=1
19	51042560	LRRC4B	1	|GTeX_Finemapped=1|PCHiC_Jung=1
19	51042560	LRRC4B	1	|GTeX_Finemapped=1
19	51042715	LRRC4B	1	|GTeX_Finemapped=1|PCHiC_Jung=1
19	51050365	LRRC4B	1	|EpiMap=1
19	51158389	EMC10	1	|EpiMap=1
19	51159189	IRF3	1	|GTeX_Finemapped=1
19	51186595	CTU1	1	|GTeX_Finemapped=1
19	51217550	SHANK1	1	|Exon=1
19	51226244	SHANK1	0.069	|GTeX_Finemapped=1|PCHiC_Javierre=0.500
19	51226244	CLEC11A	0.931	|Promoter=1|Roadmap=1|ABC=1
19	51230625	CLEC11A	1	|ABC=1
19	51327769	KLK1	1	|Promoter=1|EpiMap=1|ABC=1
19	51333238	KLK1	1	|EpiMap=1
19	51379893	KLK2	0.931	|Exon=1|EpiMap=1|Roadmap=1
19	51379893	KLKP1	0.069	|GTeX_Finemapped=1
19	51449664	KLK5	1	|GTeX_Finemapped=1
19	51475703	KLK7	1	|GTeX_Finemapped=1
19	51476715	KLK6	1	|GTeX_Finemapped=1
19	51482969	KLK5	1	|GTeX_Finemapped=1
19	51485013	KLK7	0.981	|Exon=1|Roadmap=1
19	51485013	KLK9	0.019	|EpiMap=1
19	51487067	KLK7	1	|Exon=1|GTeX_Finemapped=1|Roadmap=1
19	51529119	KLK12	0.01	|ABC=1
19	51529119	KLK11	0.99	|Promoter=1|Roadmap=1
19	51608555	KLK14	0.798	|GTeX_Finemapped=1
19	51608555	SIGLEC9	0.202	|EpiMap=1
19	51823194	IGLON5	1	|EpiMap=1|Roadmap=1|ABC=1
19	51838648	ZNF615	1	|GTeX_Finemapped=1
19	51844978	VSIG10L	1	|Exon=1|GTeX_Finemapped=1|ABC=1
19	51844978	VSIG10L	1	|Exon=1|GTeX_Finemapped=1|Roadmap=1|ABC=1
19	51848824	VSIG10L	1	|GTeX_Finemapped=1
19	51848834	VSIG10L	1	|GTeX_Finemapped=1
19	51851729	ETFB	1	|eQTLGen_Finemapped=1|Roadmap=1
19	51861176	ETFB	0.945	|GTeX_Finemapped=1|eQTLGen_Finemapped=1|Roadmap=1
19	51861176	ETFB	0.945	|GTeX_Finemapped=1|eQTLGen_Finemapped=1
19	51861176	VSIG10L	0.055	|EpiMap=1
19	51861176	VSIG10L	0.055	|EpiMap=1|PCHiC_Jung=1
19	51892970	LIM2	0.007	|Cicero=1
19	51892970	C19orf84	0.993	|Promoter=1|GTeX_Finemapped=1|eQTLGen_Finemapped=1
19	51892985	C19orf84	0.993	|Promoter=1|GTeX_Finemapped=1|eQTLGen_Finemapped=1
19	51892985	LIM2	0.007	|Cicero=1
19	51893931	C19orf84	0.991	|Promoter=1|GTeX_Finemapped=1
19	51893931	SIGLEC6	0.009	|Cicero=1
19	51894245	C19orf84	0.993	|Promoter=1|GTeX_Finemapped=1|eQTLGen_Finemapped=1
19	51894245	SIGLEC6	0.007	|Cicero=1
19	51894327	C19orf84	0.993	|Promoter=1|GTeX_Finemapped=1|eQTLGen_Finemapped=1
19	51894327	SIGLEC6	0.007	|Cicero=1
19	51894382	SIGLEC6	0.007	|Cicero=1
19	51894382	C19orf84	0.993	|Promoter=1|GTeX_Finemapped=1|eQTLGen_Finemapped=1
19	51894417	SIGLEC6	0.007	|Cicero=1
19	51894417	C19orf84	0.993	|Promoter=1|GTeX_Finemapped=1|eQTLGen_Finemapped=1
19	51894549	C19orf84	1	|Promoter=1|GTeX_Finemapped=1
19	51894638	C19orf84	1	|Promoter=1|GTeX_Finemapped=1|eQTLGen_Finemapped=1
19	51894648	C19orf84	1	|Promoter=1|GTeX_Finemapped=1|eQTLGen_Finemapped=1
19	51894738	C19orf84	1	|Promoter=1|GTeX_Finemapped=1|eQTLGen_Finemapped=1
19	51895731	C19orf84	1	|GTeX_Finemapped=1
19	51896209	SIGLEC10	0.202	|EpiMap=1
19	51896209	VSIG10L	0.798	|GTeX_Finemapped=1
19	51896258	C19orf84	1	|GTeX_Finemapped=1
19	51896326	C19orf84	1	|GTeX_Finemapped=1
19	51897392	C19orf84	0.118	|ABC=1
19	51897392	VSIG10L	0.882	|GTeX_Finemapped=1
19	51925519	SIGLEC10	1	|ABC=1
19	51934555	SIGLEC10	0.104	|EpiMap=1|ABC=1
19	51934555	VSIG10L	0.896	|eQTLGen_Finemapped=1
19	51936667	VSIG10L	0.962	|eQTLGen_Finemapped=1|PCHiC_Jung=1
19	51936667	SIGLEC12	0.038	|Cicero=1
19	52004747	SIGLEC12	1	|Exon=1
19	52004747	SIGLEC12	1	|Exon=1|Roadmap=1
19	52130488	ZNF836	0.07	|GTeX_Finemapped=1
19	52130488	SIGLEC5	0.93	|Exon=1
19	52228013	HAS1	1	|Promoter=1|EpiMap=1
19	52230553	HAS1	1	|Roadmap=1|ABC=1
19	52238988	HAS1	1	|ABC=1
19	52240249	FPR1	1	|Cicero=1
19	52271756	FPR2	1	|Exon=1
19	52290034	FPR1	0.744	|EpiMap=1|PCHiC_Jung=1|Cicero=1
19	52290034	FPR3	0.256	|ABC=1
19	52294097	FPR3	1	|GTeX_Finemapped=1
19	52298125	FPR1	0.01	|Cicero=1
19	52298125	FPR3	0.99	|Promoter=1|Roadmap=1
19	52298281	FPR1	0.007	|Cicero=1
19	52298281	FPR3	0.993	|Promoter=1|GTeX_Finemapped=1|eQTLGen_Finemapped=1|EpiMap=1
19	52304146	FPR3	0.118	|ABC=1
19	52304146	SIGLEC14	0.882	|GTeX_Finemapped=1
19	52306424	SIGLEC14	1	|GTeX_Finemapped=1
19	52307976	FPR1	1	|Promoter=1|EpiMap=1
19	52308034	FPR1	1	|Promoter=1
19	52318380	FPR3	1	|GTeX_Finemapped=1
19	52321043	FPR1	0.019	|EpiMap=1|PCHiC_Jung=1
19	52321043	FPR3	0.981	|Exon=1
19	52323088	FPR1	1	|EpiMap=1|PCHiC_Jung=1
19	52323193	FPR1	1	|EpiMap=1|PCHiC_Jung=1
19	52324743	ZNF577	0.256	|ABC=1
19	52324743	FPR1	0.744	|EpiMap=1|PCHiC_Jung=1|Cicero=1
19	52328213	FPR1	0.02	|ABC=1|Cicero=1
19	52328213	FPR3	0.98	|Exon=1
19	52345469	ZNF577	1	|GTeX_Finemapped=1
19	52433467	ZNF615	1	|GTeX_Finemapped=1
19	52435467	ZNF613	1	|EpiMap=1|Roadmap=1|ABC=1
19	52438347	ZNF350	1	|GTeX_Finemapped=1
19	52442262	ZNF613	1	|GTeX_Finemapped=1
19	52457779	ZNF432	1	|eQTLGen_Finemapped=1
19	52471403	ZNF350	1	|GTeX_Finemapped=1
19	52471564	ZNF432	1	|eQTLGen_Finemapped=1
19	52471769	ZNF350	1	|GTeX_Finemapped=1
19	52471813	ZNF350	1	|Exon=1|GTeX_Finemapped=1
19	52471872	ZNF350	1	|Exon=1
19	52473823	ZNF432	1	|eQTLGen_Finemapped=1
19	52476083	ZNF350	1	|GTeX_Finemapped=1
19	52477980	ZNF350	1	|Exon=1
19	52485893	ZNF350	1	|ABC=1
19	52486303	ZNF615	1	|GTeX_Finemapped=1
19	52495380	ZNF615	1	|Exon=1
19	52495646	ZNF615	1	|Exon=1
19	52495803	ZNF615	1	|Exon=1
19	52496149	ZNF615	1	|Exon=1
19	52497943	ZNF615	1	|Exon=1
19	52508049	ZNF615	1	|Exon=1
19	52517520	ZNF614	1	|Exon=1
19	52519608	ZNF614	1	|Exon=1
19	52521296	ZNF614	1	|Exon=1
19	52535421	ZNF432	1	|Exon=1
19	52535803	ZNF432	1	|Exon=1
19	52551498	ZNF432	1	|Promoter=1|ABC=1
19	52552999	ZNF432	1	|Promoter=1|ABC=1
19	52665260	ZNF702P	1	|GTeX_Finemapped=1
19	52745121	ZNF888	1	|GTeX_Finemapped=1
19	52766963	ZNF766	1	|GTeX_Finemapped=1
19	52795985	ZNF766	1	|Exon=1
19	53066857	FPR1	0.07	|GTeX_Finemapped=1
19	53066857	ZNF808	0.93	|Exon=1|PCHiC_Jung=1
19	53067293	ZNF808	1	|Exon=1|PCHiC_Jung=1
19	53073605	ZNF808	0.069	|GTeX_Finemapped=1|PCHiC_Jung=1
19	53073605	ZNF701	0.931	|Promoter=1|ABC=1
19	53085813	ZNF701	1	|Exon=1|GTeX_Finemapped=1
19	53158924	ZNF83	1	|Exon=1
19	53186836	ZNF701	1	|GTeX_Finemapped=1
19	53232128	ZNF611	1	|Promoter=1|Roadmap=1
19	53232128	ZNF611	1	|Promoter=1
19	53232293	ZNF611	1	|Promoter=1|Roadmap=1
19	53232854	ZNF611	1	|Promoter=1
19	53233196	ZNF611	0.983	|Exon=1|GTeX_Finemapped=1|Roadmap=1
19	53233196	ZNF600	0.017	|EpiMap=1
19	53239010	ZNF611	1	|Promoter=1|GTeX_Finemapped=1|Roadmap=1|ABC=1
19	53239084	ZNF611	1	|Promoter=1|Roadmap=1|ABC=1
19	53239084	ZNF611	1	|Promoter=1|ABC=1
19	53239133	ZNF611	0.805	|Promoter=1|EpiMap=1|Roadmap=1|ABC=1
19	53239133	ZNF28	0.195	|eQTLGen_Finemapped=1
19	53239369	ZNF611	1	|Roadmap=1|ABC=1
19	53267506	ZNF600	1	|Exon=1
19	53379678	ZNF320	1	|Exon=1|GTeX_Finemapped=1
19	53633734	ZNF415	1	|Promoter=1|Roadmap=1
19	53787841	FAM90A27P	1	|Exon=1
19	54044069	DPRX	0.202	|EpiMap=1
19	54044069	ZNF331	0.798	|GTeX_Finemapped=1
19	54045674	DPRX	1	|EpiMap=1
19	54431287	NDUFA3	1	|GTeX_Finemapped=1
19	54544177	VSTM1	1	|Exon=1
19	54545531	VSTM1	0.983	|Exon=1|GTeX_Finemapped=1
19	54545531	RPS9	0.017	|EpiMap=1
19	54545531	VSTM1	0.983	|Exon=1|GTeX_Finemapped=1|PCHiC_Jung=0.500
19	54604194	ZNF677	0.068	|GTeX_Finemapped=1
19	54604194	LILRB2	0.009	|Cicero=1
19	54604194	NDUFA3	0.005	|ABC=0.500
19	54604194	OSCAR	0.918	|Exon=1|Roadmap=1|ABC=0.500
19	54606405	NDUFA3	0.518	|Exon=1|GTeX_Finemapped=1|ABC=0.500
19	54606405	OSCAR	0.482	|Promoter=1|ABC=0.500
19	54609027	NDUFA3	1	|Exon=1|GTeX_Finemapped=1
19	54623549	TFPT	1	|GTeX_Finemapped=1
19	54650940	CNOT3	1	|GTeX_Finemapped=1|Roadmap=1|PCHiC_Javierre=1
19	54691414	MBOAT7	0.915	|Promoter=1|Roadmap=1|ABC=1
19	54691414	TMC4	0.017	|EpiMap=1
19	54691414	TSEN34	0.068	|GTeX_Finemapped=1
19	54693965	TSEN34	0.498	|Exon=1
19	54693965	MBOAT7	0.502	|Promoter=1|ABC=1
19	54760691	LILRB5	0.93	|Promoter=1|Roadmap=1
19	54760691	LILRB4	0.07	|GTeX_Finemapped=1
19	54762408	LILRA4	0.202	|EpiMap=1
19	54762408	LILRB4	0.798	|GTeX_Finemapped=1
19	54844480	LILRA4	1	|Exon=1
19	55109883	MBOAT7	1	|GTeX_Finemapped=1
19	55110880	LILRA1	1	|Exon=1
19	55172167	LILRB4	1	|Roadmap=1|ABC=1
19	55172509	LENG8	0.5	|Cicero=1
19	55172509	LILRB4	0.5	|Roadmap=1|ABC=1
19	55175740	LILRB4	0.93	|Exon=1
19	55175740	NLRP2	0.07	|GTeX_Finemapped=1
19	55175740	LILRB4	0.93	|Exon=1|Roadmap=1
19	55377583	LILRA4	0.231	|GTeX_Finemapped=1
19	55377583	KIR3DL1	0.769	|eQTLGen_Finemapped=1
19	55383051	FCAR	1	|EpiMap=1|Cicero=1
19	55384797	FCAR	1	|Promoter=1
19	55385435	FCAR	1	|Promoter=1|Cicero=1
19	55385604	FCAR	1	|Promoter=1|EpiMap=1|Cicero=1
19	55512232	RDH13	0.07	|GTeX_Finemapped=1
19	55512232	NLRP2	0.93	|Exon=1
19	55535972	GP6	1	|GTeX_Finemapped=1
19	55552823	RDH13	0.906	|Exon=1
19	55552823	GP6	0.085	|GTeX_Finemapped=1|EpiMap=1|Roadmap=1
19	55552823	DNAAF3	0.009	|Cicero=1
19	55553019	GP6	0.078	|GTeX_Finemapped=1|Roadmap=1|ABC=1
19	55553019	GP6	0.078	|GTeX_Finemapped=1|ABC=1
19	55553019	RDH13	0.913	|Exon=1
19	55553019	DNAAF3	0.009	|Cicero=1
19	55554399	RDH13	1	|Promoter=1|GTeX_Finemapped=1|eQTLGen_Finemapped=1
19	55558568	OSCAR	0.017	|EpiMap=1
19	55558568	RDH13	0.983	|Exon=1|GTeX_Finemapped=1
19	55558598	OSCAR	0.017	|EpiMap=1
19	55558598	RDH13	0.983	|Exon=1|GTeX_Finemapped=1
19	55558922	RDH13	1	|GTeX_Finemapped=1
19	55756980	ZNF581	0.017	|EpiMap=1
19	55756980	PPP6R1	0.983	|Exon=1|GTeX_Finemapped=1|Roadmap=1
19	55890807	TMEM190	0.345	|ABC=1
19	55890807	IL11	0.655	|EpiMap=1
19	55900417	RPL28	0.983	|Exon=1|GTeX_Finemapped=1
19	55900417	IL11	0.017	|EpiMap=1
19	55900869	IL11	0.019	|EpiMap=1
19	55900869	RPL28	0.981	|Exon=1
19	55913678	UBE2S	1	|ABC=1
19	55925500	SHISA7	1	|GTeX_Finemapped=1
19	56071293	ZNF579	1	|GTeX_Finemapped=1|Roadmap=1
19	56078722	ZNF579	1	|GTeX_Finemapped=1
19	56092799	ZNF579	1	|Promoter=1|GTeX_Finemapped=1|ABC=1
19	56093365	ZNF579	1	|eQTLGen_Finemapped=1|ABC=1
19	56106221	SBK3	0.071	|EpiMap=1
19	56106221	ZNF579	0.929	|eQTLGen_Finemapped=1
19	56123746	ZNF784	0.896	|eQTLGen_Finemapped=1
19	56123746	ZNF865	0.036	|ABC=1
19	56123746	ZNF524	0.068	|EpiMap=1
19	56124049	ZNF784	1	|eQTLGen_Finemapped=1|Roadmap=1
19	56131883	FCAR	0.487	|EpiMap=1
19	56131883	ZNF784	0.256	|ABC=1
19	56131883	ZNF581	0.256	|Cicero=1
19	56215439	NLRP9	1	|GTeX_Finemapped=1|Roadmap=1
19	56280980	RFPL4A	1	|eQTLGen_Finemapped=1
19	56282151	RFPL4A	1	|eQTLGen_Finemapped=1
19	56313528	NLRP11	1	|EpiMap=1
19	56319525	GP6	1	|GTeX_Finemapped=1
19	56331249	NLRP11	1	|Roadmap=1|ABC=1
19	56341955	NLRP11	1	|ABC=1
19	56414856	PTPRH	1	|GTeX_Finemapped=1
19	56473189	SBK3	1	|GTeX_Finemapped=1
19	56546029	RDH13	1	|GTeX_Finemapped=1
19	56565164	NLRP5	1	|Exon=1
19	56602374	ZNF787	1	|ABC=1
19	56614985	ZNF787	1	|Promoter=1|eQTLGen_Finemapped=1|EpiMap=1
19	56620260	ZNF787	1	|eQTLGen_Finemapped=1|Roadmap=1|ABC=1
19	56631228	ZNF787	1	|ABC=1
19	56633605	ZNF787	1	|Promoter=1|ABC=1
19	56637491	ZNF583	0.655	|EpiMap=1
19	56637491	ZNF787	0.345	|ABC=1
19	56995964	ZNF667-AS1	1	|GTeX_Finemapped=1
19	56999597	ZNF667-AS1	1	|GTeX_Finemapped=1
19	57003937	ZNF667-AS1	1	|GTeX_Finemapped=1
19	57007648	ZNF667-AS1	1	|GTeX_Finemapped=1
19	57108783	ZNF470	1	|GTeX_Finemapped=1
19	57130750	ZNF71	1	|GTeX_Finemapped=1
19	57178113	ZNF835	1	|EpiMap=1
19	57265133	PEG3	1	|EpiMap=1|Roadmap=1
19	57320217	PEG3	1	|GTeX_Finemapped=1
19	57515227	ZIM2	1	|EpiMap=1|PCHiC_Jung=0.500
19	57569912	PEG3	1	|EpiMap=1
19	57631383	USP29	1	|Promoter=1
19	57641799	USP29	1	|Exon=1
19	57646218	ZIM3	1	|Exon=1
19	57956828	ZNF749	0.8	|Exon=1
19	57956828	ZNF419	0.2	|eQTLGen_Finemapped=1
19	58079806	ZIK1	0.231	|GTeX_Finemapped=1
19	58079806	ZNF550	0.769	|eQTLGen_Finemapped=1
19	58210808	ZNF154	1	|Exon=1
19	58224098	ZNF772	1	|GTeX_Finemapped=1
19	59074653	UBE2M	0.195	|eQTLGen_Finemapped=1|ABC=1
19	59074653	MZF1	0.749	|Exon=1
19	59074653	CENPBD1P1	0.056	|GTeX_Finemapped=1
19	59082368	MZF1	0.923	|Promoter=1|EpiMap=1
19	59082368	CENPBD1P1	0.077	|GTeX_Finemapped=1|ABC=1
20	200142	TRIB3	1	|EpiMap=1
20	210061	DEFB129	1	|Exon=1
20	216811	DEFB129	0.345	|ABC=1
20	216811	TRIB3	0.655	|EpiMap=1
20	219011	DEFB129	1	|ABC=1
20	240704	DEFB132	1	|Exon=1|ABC=1
20	241234	DEFB132	1	|Exon=1|ABC=1
20	278806	ZCCHC3	0.99	|Exon=1
20	278806	C20orf96	0.01	|ABC=1
20	279774	TRIB3	0.5	|Cicero=1
20	279774	C20orf96	0.5	|ABC=1
20	360610	TRIB3	1	|Promoter=1|EpiMap=1|Roadmap=1|ABC=1
20	632959	SRXN1	1	|GTeX_Finemapped=1|ABC=1
20	702570	SRXN1	1	|GTeX_Finemapped=1|PCHiC_Jung=1
20	702921	SRXN1	1	|GTeX_Finemapped=1|PCHiC_Jung=1
20	731474	SLC52A3	1	|Roadmap=1|ABC=1
20	887675	ANGPT4	1	|EpiMap=1|Roadmap=1|ABC=1
20	1066962	RSPO4	1	|GTeX_Finemapped=1|EpiMap=1
20	1067571	RSPO4	1	|GTeX_Finemapped=1
20	1067700	RSPO4	1	|GTeX_Finemapped=1|eQTLGen_Finemapped=1
20	1069103	RSPO4	1	|GTeX_Finemapped=1
20	1070829	RSPO4	1	|GTeX_Finemapped=1|eQTLGen_Finemapped=1
20	1079305	RSPO4	1	|GTeX_Finemapped=1
20	1094698	PSMF1	1	|Promoter=1|GTeX_Finemapped=1
20	1094857	PSMF1	1	|Promoter=1|GTeX_Finemapped=1|Roadmap=1|ABC=1
20	1098486	PSMF1	1	|Promoter=1|GTeX_Finemapped=1
20	1098954	PSMF1	0.931	|Promoter=1|ABC=1
20	1098954	RSPO4	0.069	|GTeX_Finemapped=1
20	1104297	PSMF1	1	|GTeX_Finemapped=1
20	1116799	PSMF1	1	|Promoter=1|GTeX_Finemapped=1|eQTLGen_Finemapped=1
20	1126745	PSMF1	1	|GTeX_Finemapped=1|eQTLGen_Finemapped=1
20	1129803	PSMF1	1	|GTeX_Finemapped=1
20	1131119	TMEM74B	1	|GTeX_Finemapped=1
20	1285933	SNPH	0.936	|Exon=1|eQTLGen_Finemapped=1
20	1285933	SDCBP2	0.064	|GTeX_Finemapped=1|PCHiC_Jung=1|ABC=1
20	1359352	SDCBP2-AS1	0.495	|Exon=1
20	1359352	SIRPB1	0.005	|Cicero=1
20	1359352	FKBP1A	0.5	|Promoter=1|Roadmap=1|ABC=1
20	1387621	C20orf202	1	|EpiMap=1
20	1387918	SDCBP2	1	|GTeX_Finemapped=1|PCHiC_Jung=1
20	1404371	FKBP1A	1	|ABC=1
20	1445821	NSFL1C	0.104	|EpiMap=1|ABC=1
20	1445821	FKBP1A	0.896	|eQTLGen_Finemapped=1
20	1447941	NSFL1C	1	|Exon=1|ABC=1
20	1448477	NSFL1C	0.922	|Promoter=1|ABC=1
20	1448477	SIRPB2	0.009	|Cicero=1
20	1448477	ANGPT4	0.068	|GTeX_Finemapped=1
20	1453512	SIRPB2	0.01	|Cicero=1
20	1453512	NSFL1C	0.99	|Promoter=1|ABC=1
20	1472779	SIRPB2	1	|Promoter=1|EpiMap=1|Roadmap=1|ABC=1
20	1474132	SIRPB2	1	|ABC=1
20	1796112	SIRPA	1	|EpiMap=1|Roadmap=1|PCHiC_Javierre=1|PCHiC_Jung=1
20	1799717	SIRPB1	1	|EpiMap=1
20	1806815	SIRPB1	0.345	|Cicero=1
20	1806815	SIRPA	0.655	|EpiMap=1
20	1812229	SIRPB2	1	|EpiMap=1
20	1815620	SIRPA	1	|EpiMap=1|PCHiC_Javierre=1|PCHiC_Jung=1
20	1821917	SIRPA	0.744	|EpiMap=1|PCHiC_Javierre=1|PCHiC_Jung=1|ABC=1
20	1821917	SIRPB1	0.256	|Cicero=1
20	1825944	SIRPA	1	|EpiMap=1|ABC=1
20	1825944	SIRPA	1	|EpiMap=1|PCHiC_Javierre=1|ABC=1
20	1826095	SIRPA	1	|EpiMap=1|PCHiC_Javierre=1|ABC=1
20	1826988	SIRPB1	1	|EpiMap=1
20	1827015	SIRPB1	1	|EpiMap=1
20	1832655	SIRPA	1	|EpiMap=1|PCHiC_Jung=1
20	1832989	SIRPA	1	|GTeX_Finemapped=1|PCHiC_Javierre=1|PCHiC_Jung=1
20	1846014	SIRPA	1	|GTeX_Finemapped=1
20	1852393	SIRPA	1	|PCHiC_Jung=1|ABC=1
20	1854678	SIRPA	1	|GTeX_Finemapped=1|PCHiC_Jung=1
20	1861190	PSMF1	1	|GTeX_Finemapped=1
20	1865198	TMEM74B	0.882	|GTeX_Finemapped=1
20	1865198	SIRPA	0.118	|ABC=1
20	1920578	EBF4	1	|GTeX_Finemapped=1
20	1921450	SIRPA	1	|EpiMap=1|ABC=1
20	1921523	SIRPA	1	|EpiMap=1|ABC=1
20	1921728	SIRPA	1	|EpiMap=1|ABC=1
20	1922914	SIRPA	0.279	|EpiMap=1|Cicero=1
20	1922914	EBF4	0.721	|GTeX_Finemapped=1
20	1923271	SIRPA	1	|EpiMap=1
20	1923674	SIRPA	1	|EpiMap=1
20	1923734	EBF4	0.798	|GTeX_Finemapped=1
20	1923734	SIRPA	0.202	|EpiMap=1
20	1924066	SIRPA	1	|EpiMap=1|ABC=1
20	1924127	SIRPA	1	|EpiMap=1|ABC=1
20	1924517	SIRPA	1	|EpiMap=1|ABC=1
20	1924707	SIRPA	1	|EpiMap=1
20	1929582	NSFL1C	1	|EpiMap=1
20	1931666	PDYN	1	|EpiMap=1|Roadmap=1
20	2095459	SNRPB	0.655	|EpiMap=1
20	2095459	STK35	0.345	|ABC=1
20	2489531	ZNF343	1	|Exon=1|GTeX_Finemapped=1|eQTLGen_Finemapped=1|ABC=1
20	2490750	ZNF343	1	|Promoter=1|GTeX_Finemapped=1|ABC=1
20	2552926	TMC2	1	|Exon=1|PCHiC_Jung=1
20	3639771	GFRA4	1	|ABC=1
20	3642646	ADAM33	1	|EpiMap=1|Roadmap=1
20	3643876	SIGLEC1	0.019	|EpiMap=1
20	3643876	GFRA4	0.981	|Promoter=1
20	3651472	GFRA4	0.018	|ABC=1|Cicero=1
20	3651472	C20orf27	0.017	|EpiMap=1
20	3651472	ADAM33	0.898	|Promoter=1|Roadmap=1
20	3651472	DDRGK1	0.067	|GTeX_Finemapped=1
20	3735601	HSPA12B	0.655	|EpiMap=1
20	3735601	C20orf27	0.345	|Roadmap=1|ABC=1
20	3788212	CDC25B	1	|Roadmap=1|ABC=1
20	4066109	RNF24	0.345	|PCHiC_Jung=1|ABC=1
20	4066109	SMOX	0.655	|EpiMap=1|Roadmap=1
20	4093252	SMOX	1	|EpiMap=1|Roadmap=1|ABC=1
20	4100321	SMOX	1	|GTeX_Finemapped=1|EpiMap=1|Roadmap=1|ABC=1
20	4162411	DDRGK1	1	|GTeX_Finemapped=1
20	4231258	ADRA1D	1	|EpiMap=1|Roadmap=1|ABC=1
20	4282092	ADAM33	1	|GTeX_Finemapped=1
20	4364284	PCNA	1	|EpiMap=1
20	4430901	PCNA	0.202	|EpiMap=1
20	4430901	ADRA1D	0.798	|GTeX_Finemapped=1
20	4439087	ADRA1D	1	|GTeX_Finemapped=1
20	4454065	SMOX	1	|GTeX_Finemapped=1
20	4595025	PRND	0.345	|PCHiC_Javierre=1|PCHiC_Jung=1|ABC=1
20	4595025	PRNP	0.655	|EpiMap=1|Roadmap=1
20	4614632	PRNP	1	|EpiMap=1|ABC=1
20	4649276	RASSF2	1	|GTeX_Finemapped=1
20	4694703	PRNP	1	|EpiMap=1
20	4694703	PRNP	1	|EpiMap=1|Roadmap=1
20	4702964	PRND	1	|Promoter=1
20	4713176	PRNT	1	|Exon=1
20	4716871	MAVS	1	|GTeX_Finemapped=1
20	4717262	MAVS	1	|GTeX_Finemapped=1
20	4741215	PRNT	0.5	|ABC=1
20	4741215	PRNP	0.5	|Cicero=1
20	4742236	PRNT	1	|ABC=1
20	4747495	RASSF2	1	|EpiMap=1|ABC=1
20	4747618	RASSF2	1	|ABC=1
20	4762577	RASSF2	1	|Exon=1
20	4805281	PRND	0.018	|EpiMap=1
20	4805281	RASSF2	0.982	|Promoter=1|ABC=1
20	4805281	PRND	0.018	|EpiMap=1|Roadmap=1
20	4827547	PCNA	1	|EpiMap=1
20	4835245	SLC23A2	1	|Exon=1
20	4984984	SLC23A2	1	|Roadmap=1|ABC=1
20	5251069	PROKR2	1	|Roadmap=1|ABC=1
20	5283376	C20orf196	0.07	|GTeX_Finemapped=1
20	5283376	PROKR2	0.93	|Exon=1
20	5285094	C20orf196	1	|GTeX_Finemapped=1
20	5295566	PROKR2	1	|Promoter=1
20	5296005	PROKR2	1	|Promoter=1
20	5296651	PROKR2	1	|Promoter=1|Roadmap=1|ABC=1
20	5296798	PROKR2	1	|Promoter=1|Roadmap=1|ABC=1|Cicero=1
20	5297172	PROKR2	1	|Exon=1|Roadmap=1|ABC=1|Cicero=1
20	5297193	PROKR2	1	|Exon=1|Roadmap=1|ABC=1|Cicero=1
20	5297859	PROKR2	1	|Promoter=1|Roadmap=1|ABC=1|Cicero=1
20	5297984	PROKR2	1	|Promoter=1|Roadmap=1|ABC=1
20	5334028	TRMT6	1	|EpiMap=1
20	5478653	LINC00654	1	|Exon=1|GTeX_Finemapped=1
20	5479379	LINC00654	1	|Exon=1
20	5492927	LINC00654	0.895	|GTeX_Finemapped=1|ABC=1
20	5492927	PROKR2	0.105	|Cicero=1
20	5527176	GPCPD1	1	|Exon=1
20	5633512	GPCPD1	0.345	|ABC=1
20	5633512	MCM8	0.655	|EpiMap=1|PCHiC_Javierre=0.500
20	5700674	TRMT6	0.655	|EpiMap=1
20	5700674	C20orf196	0.345	|ABC=1
20	5700854	TRMT6	1	|EpiMap=1
20	5865636	CHGB	1	|EpiMap=1
20	5888702	LINC00654	1	|GTeX_Finemapped=1
20	5890360	LINC00654	1	|GTeX_Finemapped=1
20	5892853	CRLS1	0.069	|GTeX_Finemapped=1
20	5892853	CHGB	0.931	|Promoter=1|ABC=1
20	5894586	CRLS1	1	|GTeX_Finemapped=1
20	5895732	CHGB	1	|Promoter=1|EpiMap=1|ABC=1
20	5899922	CHGB	0.345	|PCHiC_Javierre=1|ABC=1
20	5899922	TRMT6	0.655	|EpiMap=1
20	6142259	FERMT1	1	|ABC=1
20	6142581	FERMT1	1	|ABC=1
20	6246060	FERMT1	0.5	|Cicero=1
20	6246060	BMP2	0.5	|PCHiC_Jung=1|ABC=1
20	6747607	BMP2	1	|Promoter=1|EpiMap=1|ABC=1
20	6760201	BMP2	1	|Exon=1
20	6773673	BMP2	1	|EpiMap=1
20	7342895	BMP2	1	|ABC=1
20	8114704	PLCB1	1	|Roadmap=1|ABC=1
20	8114704	PLCB1	1	|ABC=1
20	8583414	PLCB1	1	|ABC=1
20	10281370	SNAP25-AS1	0.5	|GTeX_Finemapped=0.500
20	10281370	SNAP25	0.5	|GTeX_Finemapped=0.500
20	10333423	SNAP25-AS1	1	|PCHiC_Javierre=0.500|ABC=1
20	10334005	ANKEF1	0.655	|EpiMap=1|PCHiC_Javierre=0.500
20	10334005	SNAP25-AS1	0.345	|PCHiC_Javierre=0.500|ABC=1
20	10337546	SNAP25	1	|EpiMap=1
20	10340311	MKKS	1	|EpiMap=1
20	10432766	MKKS	1	|GTeX_Finemapped=1|eQTLGen_Finemapped=1|PCHiC_Jung=0.500
20	10445723	MKKS	0.231	|GTeX_Finemapped=1|PCHiC_Jung=0.500
20	10445723	SLX4IP	0.769	|eQTLGen_Finemapped=1|PCHiC_Jung=0.500
20	10656087	JAG1	1	|ABC=1|Cicero=1
20	10686700	JAG1	1	|EpiMap=1|PCHiC_Jung=1|ABC=1
20	10689437	JAG1	1	|ABC=1
20	10689437	JAG1	1	|PCHiC_Jung=1|ABC=1
20	10692279	JAG1	1	|ABC=1
20	10701027	JAG1	1	|PCHiC_Jung=1|ABC=1
20	10843840	ANKEF1	1	|EpiMap=1
20	10845213	JAG1	1	|EpiMap=1|ABC=1
20	11208822	JAG1	1	|GTeX_Finemapped=1|PCHiC_Javierre=1
20	11209224	JAG1	1	|GTeX_Finemapped=1|PCHiC_Javierre=1|PCHiC_Jung=1
20	11210822	JAG1	1	|GTeX_Finemapped=1|PCHiC_Javierre=1|PCHiC_Jung=1|ABC=1
20	11216253	JAG1	1	|GTeX_Finemapped=1
20	11216253	JAG1	1	|GTeX_Finemapped=1|PCHiC_Javierre=1
20	11218888	JAG1	1	|GTeX_Finemapped=1
20	11228296	SLX4IP	1	|ABC=1
20	11228312	SLX4IP	1	|ABC=1
20	11229511	SLX4IP	1	|ABC=1
20	11230127	SLX4IP	1	|ABC=1
20	11242433	JAG1	1	|PCHiC_Javierre=1|ABC=1
20	11699643	BTBD3	1	|ABC=1
20	12965240	SPTLC3	1	|EpiMap=1|PCHiC_Jung=1|ABC=1
20	12965240	SPTLC3	1	|EpiMap=1|ABC=1
20	12974337	SPTLC3	1	|EpiMap=1
20	13080155	SPTLC3	1	|EpiMap=1
20	13081770	SPTLC3	1	|ABC=1
20	13146314	SPTLC3	1	|Exon=1
20	13154285	ISM1	1	|ABC=1
20	13154285	ISM1	1	|PCHiC_Javierre=1|ABC=1
20	13259045	ISM1	1	|EpiMap=1
20	13259045	ISM1	1	|EpiMap=1|PCHiC_Javierre=1|PCHiC_Jung=1
20	13265667	ISM1	1	|EpiMap=1|Roadmap=1|ABC=1
20	13265667	ISM1	1	|EpiMap=1|ABC=1
20	13266012	ISM1	1	|Roadmap=1|ABC=1
20	13269248	ISM1	1	|Exon=1
20	13280675	ISM1	1	|Exon=1
20	13695680	ESF1	1	|Exon=1
20	13699281	ESF1	1	|eQTLGen_Finemapped=1
20	13702035	ESF1	1	|eQTLGen_Finemapped=1
20	13702582	ESF1	1	|eQTLGen_Finemapped=1
20	13702651	ESF1	1	|eQTLGen_Finemapped=1
20	13703947	NDUFAF5	0.5	|ABC=0.500
20	13703947	ESF1	0.5	|ABC=0.500
20	13704016	ESF1	1	|eQTLGen_Finemapped=1
20	13705571	ESF1	1	|eQTLGen_Finemapped=1
20	13714109	ESF1	1	|eQTLGen_Finemapped=1
20	13714120	ESF1	1	|eQTLGen_Finemapped=1
20	13728850	NDUFAF5	1	|GTeX_Finemapped=1
20	13729543	NDUFAF5	1	|GTeX_Finemapped=1
20	13735883	NDUFAF5	1	|GTeX_Finemapped=1
20	13747441	NDUFAF5	0.07	|GTeX_Finemapped=1
20	13747441	ESF1	0.93	|Exon=1
20	13758061	NDUFAF5	1	|GTeX_Finemapped=1|ABC=1
20	13761058	NDUFAF5	1	|GTeX_Finemapped=1
20	13761657	NDUFAF5	0.5	|ABC=0.500
20	13761657	ESF1	0.5	|ABC=0.500
20	13766447	NDUFAF5	0.401	|Promoter=0.500|ABC=0.500
20	13766447	ESF1	0.599	|Promoter=0.500|eQTLGen_Finemapped=1|ABC=0.500
20	13780386	NDUFAF5	1	|GTeX_Finemapped=1
20	13788626	NDUFAF5	1	|GTeX_Finemapped=1
20	13790292	ESF1	1	|eQTLGen_Finemapped=1
20	13791991	NDUFAF5	1	|GTeX_Finemapped=1
20	13793951	NDUFAF5	1	|GTeX_Finemapped=1
20	13794566	NDUFAF5	1	|GTeX_Finemapped=1
20	13795860	NDUFAF5	1	|GTeX_Finemapped=1
20	13798676	NDUFAF5	1	|Exon=1
20	13804101	NDUFAF5	1	|GTeX_Finemapped=1
20	14394757	FLRT3	1	|EpiMap=1|PCHiC_Jung=1
20	15986010	SNRPB2	1	|ABC=1
20	16217205	KIF16B	1	|EpiMap=1
20	16534423	KIF16B	1	|GTeX_Finemapped=1|ABC=1
20	16534808	SNRPB2	1	|GTeX_Finemapped=1|eQTLGen_Finemapped=1
20	16536424	SNRPB2	0.746	|eQTLGen_Finemapped=1
20	16536424	KIF16B	0.254	|GTeX_Finemapped=1|ABC=1
20	16536638	KIF16B	0.254	|GTeX_Finemapped=1|ABC=1
20	16536638	SNRPB2	0.746	|eQTLGen_Finemapped=1
20	16539168	SNRPB2	0.769	|eQTLGen_Finemapped=1
20	16539168	KIF16B	0.231	|GTeX_Finemapped=1|Roadmap=1
20	16540600	SNRPB2	0.769	|eQTLGen_Finemapped=1|PCHiC_Jung=1
20	16540600	KIF16B	0.231	|GTeX_Finemapped=1
20	16541494	SNRPB2	0.769	|eQTLGen_Finemapped=1|PCHiC_Jung=1
20	16541494	KIF16B	0.231	|GTeX_Finemapped=1
20	16644129	SNRPB2	1	|ABC=1
20	16644290	SNRPB2	1	|ABC=1
20	16703251	SNRPB2	1	|ABC=1
20	16716368	SNRPB2	1	|ABC=1
20	17328919	PCSK2	1	|GTeX_Finemapped=1
20	17681135	BANF2	0.982	|Promoter=1|Roadmap=1|ABC=1
20	17681135	RRBP1	0.018	|EpiMap=1
20	17681135	BANF2	0.982	|Promoter=1|ABC=1
20	17687542	BANF2	0.345	|PCHiC_Jung=1|ABC=1
20	17687542	RRBP1	0.655	|EpiMap=1
20	17690239	RRBP1	1	|EpiMap=1
20	17690523	RRBP1	1	|GTeX_Finemapped=1|EpiMap=1
20	17711430	POLR3F	1	|GTeX_Finemapped=1
20	17712076	RRBP1	0.019	|EpiMap=1
20	17712076	BANF2	0.981	|Exon=1
20	17712127	BANF2	0.981	|Exon=1
20	17712127	RRBP1	0.019	|EpiMap=1
20	17712357	RRBP1	0.202	|EpiMap=1
20	17712357	POLR3F	0.798	|GTeX_Finemapped=1
20	17713016	BANF2	1	|Roadmap=1|ABC=1
20	17713147	BANF2	0.118	|Roadmap=1|ABC=1
20	17713147	POLR3F	0.882	|GTeX_Finemapped=1
20	17713719	BANF2	0.279	|EpiMap=1|Roadmap=1|ABC=1
20	17713719	POLR3F	0.721	|GTeX_Finemapped=1
20	17714319	POLR3F	1	|GTeX_Finemapped=1
20	17714525	BANF2	0.345	|Roadmap=1|PCHiC_Jung=1|ABC=1
20	17714525	RRBP1	0.655	|EpiMap=1
20	17714616	RRBP1	0.655	|EpiMap=1
20	17714616	BANF2	0.345	|Roadmap=1|PCHiC_Jung=1|ABC=1
20	17716416	BANF2	1	|Exon=1|PCHiC_Jung=1
20	17743247	RRBP1	1	|EpiMap=1
20	17787845	RRBP1	1	|EpiMap=1|PCHiC_Javierre=1|ABC=1
20	18233378	ZNF133	1	|ABC=1
20	18234776	ZNF133	1	|GTeX_Finemapped=1
20	18237507	ZNF133	1	|ABC=1
20	18253373	ZNF133	1	|ABC=1
20	18268277	ZNF133	1	|Promoter=1|ABC=1
20	18268476	ZNF133	1	|Promoter=1|ABC=1
20	18274091	ZNF133	1	|ABC=1
20	18278091	ZNF133	1	|Promoter=1
20	18288575	ZNF133	1	|GTeX_Finemapped=1|PCHiC_Jung=1
20	18289998	ZNF133	1	|GTeX_Finemapped=1|eQTLGen_Finemapped=1|PCHiC_Jung=1
20	18289998	ZNF133	1	|GTeX_Finemapped=1|eQTLGen_Finemapped=1
20	18292818	ZNF133	1	|Promoter=1|PCHiC_Jung=1
20	18293874	ZNF133	1	|Exon=1
20	18294804	ZNF133	1	|Exon=1
20	18294877	ZNF133	1	|Exon=1
20	18295086	ZNF133	1	|Exon=1
20	18327106	ZNF133	1	|eQTLGen_Finemapped=1
20	18358844	LINC00851	0.93	|Promoter=1
20	18358844	ZNF133	0.07	|GTeX_Finemapped=1
20	18359418	LINC00851	0.93	|Promoter=1
20	18359418	ZNF133	0.07	|GTeX_Finemapped=1
20	18359423	ZNF133	0.07	|GTeX_Finemapped=1
20	18359423	LINC00851	0.93	|Promoter=1
20	18361603	RBBP9	0.07	|GTeX_Finemapped=1
20	18361603	LINC00851	0.93	|Exon=1
20	18362176	RBBP9	1	|GTeX_Finemapped=1
20	18362297	RBBP9	1	|GTeX_Finemapped=1
20	18413639	DZANK1	1	|Exon=1|PCHiC_Jung=0.500
20	18457204	POLR3F	1	|GTeX_Finemapped=1
20	18459386	RBBP9	1	|GTeX_Finemapped=1
20	18473042	RBBP9	1	|GTeX_Finemapped=1
20	18483105	LINC00493	1	|GTeX_Finemapped=1
20	18485412	SEC23B	0.118	|ABC=1
20	18485412	POLR3F	0.882	|GTeX_Finemapped=1
20	18486315	POLR3F	1	|GTeX_Finemapped=1
20	18487014	DZANK1	0.202	|EpiMap=1
20	18487014	LINC00493	0.798	|GTeX_Finemapped=1
20	18488065	LINC00493	0.069	|GTeX_Finemapped=1
20	18488065	SEC23B	0.931	|Promoter=1|ABC=1
20	18492511	DTD1	0.069	|GTeX_Finemapped=1
20	18492511	SEC23B	0.931	|Promoter=1|ABC=1
20	18510175	LINC00493	1	|eQTLGen_Finemapped=1
20	18510919	LINC00493	1	|GTeX_Finemapped=1
20	18515877	DTD1	1	|GTeX_Finemapped=1
20	18523864	LINC00493	1	|GTeX_Finemapped=1|eQTLGen_Finemapped=1
20	18540266	LINC00493	1	|eQTLGen_Finemapped=1
20	18771796	LINC00652	1	|ABC=1
20	18775235	LINC00652	1	|Promoter=1|ABC=1
20	18776786	LINC00652	1	|eQTLGen_Finemapped=1
20	18777164	LINC00652	1	|ABC=1
20	18783493	LINC00652	1	|ABC=1
20	18789150	LINC00652	1	|GTeX_Finemapped=1
20	19214390	SLC24A3	0.118	|Cicero=1
20	19214390	RIN2	0.882	|GTeX_Finemapped=1
20	19256507	SLC24A3	1	|EpiMap=1|Roadmap=1|ABC=1
20	19256507	SLC24A3	1	|EpiMap=1|ABC=1
20	19491534	SLC24A3	1	|PCHiC_Javierre=1|ABC=1
20	19500670	LINC00652	1	|ABC=1
20	19560664	SLC24A3	1	|Exon=1|PCHiC_Javierre=1|PCHiC_Jung=1
20	19653768	NAA20	1	|EpiMap=1
20	19673257	RIN2	1	|EpiMap=1|PCHiC_Javierre=1
20	19761858	NAA20	1	|ABC=1
20	19767025	RIN2	1	|EpiMap=1|PCHiC_Javierre=1|ABC=1
20	19772734	RIN2	1	|GTeX_Finemapped=1|PCHiC_Javierre=1|PCHiC_Jung=1
20	19788016	RIN2	1	|EpiMap=1|PCHiC_Javierre=1|PCHiC_Jung=1|ABC=1
20	19794642	RIN2	1	|EpiMap=1|ABC=1
20	19794642	RIN2	1	|EpiMap=1|PCHiC_Javierre=1|PCHiC_Jung=1|ABC=1
20	19794700	RIN2	1	|EpiMap=1|PCHiC_Javierre=1|PCHiC_Jung=1|ABC=1
20	19796518	RIN2	1	|PCHiC_Javierre=1|PCHiC_Jung=1|ABC=1
20	19797572	NAA20	1	|ABC=1
20	19808692	RIN2	1	|PCHiC_Jung=1|ABC=1
20	19867042	RIN2	1	|Promoter=1|ABC=1|Cicero=1
20	19869540	RIN2	1	|Promoter=1|Roadmap=1|ABC=1
20	19869540	RIN2	1	|Promoter=1|ABC=1
20	20075996	C20orf26	1	|EpiMap=1
20	20076069	C20orf26	1	|EpiMap=1|Roadmap=1
20	20144772	C20orf26	1	|Exon=1
20	21414058	NKX2-4	1	|EpiMap=1
20	21490151	XRN2	1	|PCHiC_Javierre=1|ABC=1
20	21693624	PAX1	1	|EpiMap=1|Roadmap=1
20	21833737	PAX1	1	|GTeX_Finemapped=1
20	22668509	SSTR4	1	|EpiMap=1
20	22668782	CD93	1	|EpiMap=1|PCHiC_Jung=1
20	22668937	THBD	1	|EpiMap=1|PCHiC_Javierre=1
20	22672420	THBD	0.345	|PCHiC_Javierre=1|ABC=1
20	22672420	SSTR4	0.655	|EpiMap=1
20	22672552	SSTR4	0.655	|EpiMap=1
20	22672552	THBD	0.345	|PCHiC_Javierre=1|ABC=1
20	22677618	FOXA2	1	|EpiMap=1
20	22700114	FOXA2	1	|EpiMap=1
20	22701120	FOXA2	1	|EpiMap=1
20	22901764	SSTR4	1	|EpiMap=1
20	23328004	NXT1	1	|eQTLGen_Finemapped=1
20	23329694	NXT1	1	|eQTLGen_Finemapped=1
20	23332297	NXT1	1	|Promoter=1|GTeX_Finemapped=1|Roadmap=1|ABC=1|Cicero=1
20	23424886	NAPB	1	|GTeX_Finemapped=1
20	23456406	CST3	1	|GTeX_Finemapped=1
20	23642389	CST3	1	|ABC=1
20	23642389	CST3	1	|PCHiC_Jung=1|ABC=1
20	24439248	SYNDIG1	1	|GTeX_Finemapped=1|Roadmap=1
20	24445155	SYNDIG1	1	|GTeX_Finemapped=1|Roadmap=1
20	24445550	SYNDIG1	1	|GTeX_Finemapped=1|Roadmap=1
20	25020937	ACSS1	1	|Roadmap=1|PCHiC_Jung=1|ABC=1
20	25020937	ACSS1	1	|ABC=1
20	25022198	ACSS1	1	|EpiMap=1|Roadmap=1|PCHiC_Jung=1|ABC=1
20	25024879	ACSS1	1	|EpiMap=1|Roadmap=1
20	25025529	ACSS1	1	|EpiMap=1|Roadmap=1|ABC=1
20	25379526	GINS1	0.655	|EpiMap=1
20	25379526	ABHD12	0.345	|ABC=1
20	30662805	HCK	1	|EpiMap=1|PCHiC_Jung=1
20	31611532	BPIFB2	1	|Exon=1|PCHiC_Jung=0.500
20	32364803	ACTL10	1	|GTeX_Finemapped=1
20	32369354	ZNF341	1	|EpiMap=1
20	32373526	PXMP4	0.798	|GTeX_Finemapped=1
20	32373526	ZNF341	0.202	|EpiMap=1
20	32582871	RALY	1	|ABC=1
20	32610401	RALY	1	|EpiMap=1|PCHiC_Jung=1
20	32656841	EIF2S2	1	|ABC=1
20	32667298	ZNF341	1	|EpiMap=1
20	32921842	ITCH	1	|eQTLGen_Finemapped=1
20	32923871	ITCH	1	|eQTLGen_Finemapped=1|EpiMap=1|ABC=1
20	32925625	ITCH	1	|eQTLGen_Finemapped=1|EpiMap=1|ABC=1
20	32926041	ITCH	1	|eQTLGen_Finemapped=1|EpiMap=1|ABC=1
20	32926336	ITCH	1	|ABC=1|Cicero=1
20	32952125	MAP1LC3A	0.882	|GTeX_Finemapped=1
20	32952125	ITCH	0.118	|ABC=1
20	32955423	DYNLRB1	0.231	|GTeX_Finemapped=1
20	32955423	ITCH	0.769	|eQTLGen_Finemapped=1|Roadmap=1
20	32955423	ITCH	0.769	|eQTLGen_Finemapped=1
20	32957216	ITCH	0.982	|Exon=1|Roadmap=1|ABC=1|Cicero=1
20	32957216	FAM83C	0.018	|EpiMap=1
20	32957216	ITCH	0.982	|Exon=1|ABC=1|Cicero=1
20	32961547	ITCH	1	|eQTLGen_Finemapped=1
20	32963369	MAP1LC3A	1	|GTeX_Finemapped=1
20	32967314	ITCH	1	|eQTLGen_Finemapped=1
20	32980139	MYH7B	1	|GTeX_Finemapped=1
20	32984172	ITCH	1	|eQTLGen_Finemapped=1
20	32990050	DYNLRB1	1	|EpiMap=1
20	32992592	MAP1LC3A	1	|GTeX_Finemapped=1
20	32992631	ITCH	0.345	|ABC=1
20	32992631	PROCR	0.655	|EpiMap=1
20	33020446	MAP1LC3A	1	|GTeX_Finemapped=1|PCHiC_Jung=1
20	33057954	ITCH	1	|eQTLGen_Finemapped=1
20	33063830	MAP1LC3A	1	|GTeX_Finemapped=1
20	33066369	ITCH	1	|eQTLGen_Finemapped=1
20	33075810	MAP1LC3A	1	|GTeX_Finemapped=1
20	33081906	PIGU	1	|GTeX_Finemapped=1
20	33086090	ITCH	1	|eQTLGen_Finemapped=1
20	33088669	MAP1LC3A	1	|GTeX_Finemapped=1
20	33095891	ITCH	1	|Exon=1|eQTLGen_Finemapped=1
20	33101102	DYNLRB1	1	|EpiMap=1|ABC=1|Cicero=1
20	33103521	DYNLRB1	1	|Promoter=1|ABC=1|Cicero=1
20	33104592	DYNLRB1	1	|Exon=1|ABC=1
20	33105028	DYNLRB1	1	|Promoter=1|ABC=1
20	33110803	DYNLRB1	1	|Roadmap=1|ABC=1
20	33113224	DYNLRB1	1	|ABC=1
20	33114503	GSS	1	|EpiMap=1
20	33116483	UQCC1	0.202	|EpiMap=1
20	33116483	ITCH	0.798	|GTeX_Finemapped=1
20	33132364	MAP1LC3A	1	|GTeX_Finemapped=1|EpiMap=1|Roadmap=1
20	33132364	MAP1LC3A	1	|GTeX_Finemapped=1|EpiMap=1
20	33139691	MAP1LC3A	1	|GTeX_Finemapped=1
20	33150503	MAP1LC3A	1	|GTeX_Finemapped=1|Roadmap=1|ABC=1
20	33161225	MAP1LC3A	1	|GTeX_Finemapped=1
20	33164804	MAP1LC3A	1	|GTeX_Finemapped=1
20	33171287	MAP1LC3A	0.817	|GTeX_Finemapped=1|ABC=1
20	33171287	TP53INP2	0.183	|EpiMap=1|PCHiC_Javierre=1
20	33173883	MAP1LC3A	1	|GTeX_Finemapped=1
20	33175466	MAP1LC3A	1	|GTeX_Finemapped=1
20	33180624	MAP1LC3A	1	|GTeX_Finemapped=1|PCHiC_Jung=1
20	33189106	MAP1LC3A	1	|GTeX_Finemapped=1|EpiMap=1|PCHiC_Jung=1
20	33212055	MAP1LC3A	1	|GTeX_Finemapped=1
20	33220070	MAP1LC3A	1	|GTeX_Finemapped=1|PCHiC_Jung=1
20	33452600	GGT7	1	|GTeX_Finemapped=1
20	33825378	EDEM2	1	|GTeX_Finemapped=1
20	33835773	EDEM2	1	|GTeX_Finemapped=1
20	33905326	MMP24	0.202	|EpiMap=1
20	33905326	UQCC1	0.798	|GTeX_Finemapped=1|PCHiC_Jung=1
20	35036669	C20orf24	1	|EpiMap=1
20	35887527	GHRH	1	|ABC=1
20	36022154	SRC	1	|Exon=1|EpiMap=1|Roadmap=1
20	36022539	SRC	0.982	|Exon=1|Roadmap=1|ABC=1
20	36022539	NNAT	0.018	|EpiMap=1
20	36051846	BPI	1	|GTeX_Finemapped=1
20	36323314	CTNNBL1	1	|Exon=1|GTeX_Finemapped=1|Roadmap=1
20	36347834	CTNNBL1	1	|GTeX_Finemapped=1
20	36375397	CTNNBL1	1	|GTeX_Finemapped=1
20	36430407	CTNNBL1	1	|GTeX_Finemapped=1|Roadmap=1
20	36433288	CTNNBL1	1	|GTeX_Finemapped=1|EpiMap=1|ABC=1
20	36476200	VSTM2L	1	|EpiMap=1|PCHiC_Jung=1
20	36492927	CTNNBL1	1	|GTeX_Finemapped=1
20	36497425	TTI1	1	|EpiMap=1
20	36504784	VSTM2L	1	|EpiMap=1|PCHiC_Jung=1
20	36511453	VSTM2L	1	|EpiMap=1
20	36520556	CTNNBL1	1	|GTeX_Finemapped=1
20	36526088	CTNNBL1	0.721	|GTeX_Finemapped=1
20	36526088	VSTM2L	0.279	|EpiMap=1|Roadmap=1|ABC=1
20	36755932	TGM2	1	|EpiMap=1|PCHiC_Jung=1|ABC=1
20	36758778	TGM2	1	|Exon=1|EpiMap=1|Roadmap=1|PCHiC_Jung=1
20	36758858	TGM2	1	|EpiMap=1|Roadmap=1|PCHiC_Jung=1
20	36760559	TGM2	1	|EpiMap=1|PCHiC_Jung=1
20	36760568	TGM2	1	|EpiMap=1|PCHiC_Jung=1
20	36761014	TGM2	1	|EpiMap=1|Roadmap=1|PCHiC_Jung=1
20	36761202	TGM2	1	|Promoter=1|EpiMap=1|Roadmap=1|PCHiC_Jung=1
20	36762577	TGM2	1	|Promoter=1|EpiMap=1|Roadmap=1|PCHiC_Jung=1|ABC=1
20	36763055	TGM2	1	|Promoter=1|EpiMap=1|ABC=1
20	36763194	TGM2	1	|EpiMap=1|ABC=1
20	36763366	TGM2	1	|ABC=1
20	36763429	TGM2	1	|EpiMap=1|Roadmap=1|ABC=1
20	36764542	TGM2	1	|EpiMap=1|Roadmap=1
20	36768309	TGM2	1	|EpiMap=1|ABC=1
20	36768912	TGM2	1	|EpiMap=1|ABC=1
20	36769486	TGM2	1	|eQTLGen_Finemapped=1|Roadmap=1
20	36769792	TGM2	1	|Exon=1|eQTLGen_Finemapped=1|EpiMap=1|Roadmap=1|ABC=1
20	36769839	TGM2	1	|EpiMap=1|Roadmap=1
20	36770588	TGM2	1	|Exon=1|eQTLGen_Finemapped=1|Roadmap=1
20	36770588	TGM2	1	|Exon=1|eQTLGen_Finemapped=1
20	36783599	TGM2	1	|EpiMap=1|Roadmap=1
20	36806809	TGM2	1	|EpiMap=1|ABC=1
20	36808464	TGM2	1	|EpiMap=1|PCHiC_Jung=1
20	36821082	TGM2	1	|EpiMap=1|PCHiC_Javierre=1|PCHiC_Jung=1
20	36823666	TGM2	1	|EpiMap=1|PCHiC_Jung=1|Cicero=1
20	36827676	KIAA1755	0.798	|GTeX_Finemapped=1
20	36827676	TGM2	0.202	|EpiMap=1
20	36830133	TGM2	1	|EpiMap=1|PCHiC_Javierre=1|ABC=1
20	36831290	TGM2	1	|EpiMap=1|PCHiC_Javierre=1
20	36832526	TGM2	1	|EpiMap=1|PCHiC_Javierre=1
20	36836192	VSTM2L	1	|GTeX_Finemapped=1|PCHiC_Jung=1
20	36836791	KIAA1755	0.798	|GTeX_Finemapped=1
20	36836791	TGM2	0.202	|EpiMap=1|PCHiC_Javierre=1
20	36837296	TGM2	1	|EpiMap=1|Roadmap=1|PCHiC_Javierre=1
20	36838101	TGM2	1	|EpiMap=1|PCHiC_Javierre=1
20	36840156	KIAA1755	1	|Exon=1
20	36841251	KIAA1755	1	|Exon=1|EpiMap=1|Roadmap=1
20	36841293	KIAA1755	1	|Exon=1|EpiMap=1|Roadmap=1
20	36841756	TGM2	0.019	|EpiMap=1|PCHiC_Javierre=1
20	36841756	KIAA1755	0.981	|Exon=1|Roadmap=1
20	36841914	TGM2	0.019	|EpiMap=1
20	36841914	KIAA1755	0.981	|Exon=1|Roadmap=1
20	36841914	KIAA1755	0.981	|Exon=1
20	36841914	TGM2	0.019	|EpiMap=1|PCHiC_Javierre=1
20	36843334	KIAA1755	1	|EpiMap=1
20	36843334	KIAA1755	1	|EpiMap=1|Roadmap=1
20	36844881	TGM2	0.279	|EpiMap=1|PCHiC_Javierre=1|PCHiC_Jung=1|ABC=1
20	36844881	KIAA1755	0.721	|GTeX_Finemapped=1
20	36895860	KIAA1755	0.789	|GTeX_Finemapped=1
20	36895860	BPI	0.105	|ABC=1
20	36895860	BPI	0.105	|PCHiC_Javierre=0.500|ABC=1
20	36895860	KIAA1755	0.789	|GTeX_Finemapped=1|PCHiC_Javierre=0.500
20	36895860	TGM2	0.105	|Cicero=1
20	36900466	KIAA1755	1	|EpiMap=1|PCHiC_Javierre=0.500
20	36966093	KIAA1755	1	|GTeX_Finemapped=1|EpiMap=1
20	36970636	KIAA1755	1	|ABC=1
20	36970823	KIAA1755	1	|ABC=1
20	36971119	KIAA1755	1	|ABC=1
20	36971581	BPI	1	|ABC=1
20	36971709	BPI	1	|ABC=1
20	36972942	LBP	1	|Roadmap=1|ABC=1
20	36977970	LBP	1	|Exon=1|Roadmap=1
20	36978510	BPI	1	|eQTLGen_Finemapped=1
20	36989381	LBP	1	|Exon=1
20	36997632	LBP	1	|Exon=1|Roadmap=1|PCHiC_Jung=1
20	36997632	LBP	1	|Exon=1
20	37001761	LBP	1	|Exon=1|EpiMap=1
20	37001761	LBP	1	|Exon=1|EpiMap=1|PCHiC_Jung=1
20	37001934	LBP	1	|EpiMap=1|PCHiC_Jung=1
20	37020978	SNHG17	1	|GTeX_Finemapped=1|eQTLGen_Finemapped=1
20	37026621	SNHG17	1	|GTeX_Finemapped=1
20	37029013	SNHG17	1	|GTeX_Finemapped=1
20	37029825	SNHG17	1	|GTeX_Finemapped=1
20	37037584	BPI	0.5	|Cicero=1
20	37037584	SNHG17	0.5	|ABC=1
20	37042995	SNHG17	1	|GTeX_Finemapped=1
20	37043497	SNHG17	1	|GTeX_Finemapped=1
20	37048959	SNHG11	0.746	|eQTLGen_Finemapped=1
20	37048959	SNHG17	0.254	|GTeX_Finemapped=1|ABC=1
20	37050753	SNHG17	1	|Exon=1|GTeX_Finemapped=1|eQTLGen_Finemapped=1
20	37050817	LBP	0.014	|EpiMap=1
20	37050817	SNHG17	0.986	|Exon=1|GTeX_Finemapped=1|eQTLGen_Finemapped=1
20	37050959	SNHG11	0.727	|eQTLGen_Finemapped=1
20	37050959	LBP	0.055	|EpiMap=1
20	37050959	SNHG17	0.218	|GTeX_Finemapped=1
20	37051007	LBP	1	|EpiMap=1
20	37053583	SNHG17	1	|GTeX_Finemapped=1
20	37054781	SNHG17	0.817	|GTeX_Finemapped=1|ABC=1
20	37054781	TGM2	0.183	|EpiMap=1
20	37055015	SNHG17	0.946	|GTeX_Finemapped=1|eQTLGen_Finemapped=1|ABC=1
20	37055015	TGM2	0.054	|EpiMap=1
20	37055875	SNHG17	0.817	|GTeX_Finemapped=1|ABC=1
20	37055875	FAM83D	0.183	|EpiMap=1
20	37059349	SNHG17	1	|Promoter=1|GTeX_Finemapped=1|eQTLGen_Finemapped=1
20	37062583	SNHG17	1	|GTeX_Finemapped=1|eQTLGen_Finemapped=1|ABC=1
20	37063474	SNHG17	1	|Promoter=1|GTeX_Finemapped=1|ABC=1
20	37063671	SNHG17	1	|Exon=1|ABC=1
20	37064636	SNHG17	1	|Promoter=1|GTeX_Finemapped=1|ABC=1
20	37064744	SNHG17	1	|Promoter=1
20	37067489	SNHG17	1	|GTeX_Finemapped=1
20	37072604	SNHG17	1	|GTeX_Finemapped=1
20	37073091	SNHG17	1	|GTeX_Finemapped=1
20	37073282	SNHG17	1	|GTeX_Finemapped=1
20	37074199	SNHG17	1	|GTeX_Finemapped=1
20	37074726	SNHG17	0.069	|GTeX_Finemapped=1
20	37074726	SNHG11	0.931	|Promoter=1|ABC=1
20	37079237	SNHG11	1	|Exon=1|ABC=1
20	37080007	SNHG17	1	|GTeX_Finemapped=1
20	37113886	ARHGAP40	1	|GTeX_Finemapped=1
20	37151889	SNHG17	1	|GTeX_Finemapped=1
20	37202173	ADIG	1	|ABC=1
20	37208527	ADIG	1	|ABC=1
20	37208986	ADIG	1	|Promoter=1
20	37209506	ADIG	1	|Promoter=1|Roadmap=1
20	37210276	ADIG	1	|Promoter=1|Roadmap=1
20	37229567	ARHGAP40	1	|GTeX_Finemapped=1|Roadmap=1
20	37230007	ARHGAP40	1	|Promoter=1|GTeX_Finemapped=1|Roadmap=1|ABC=1
20	37231976	ARHGAP40	1	|GTeX_Finemapped=1|Roadmap=1
20	37232009	ARHGAP40	1	|GTeX_Finemapped=1
20	37235138	ARHGAP40	1	|GTeX_Finemapped=1|Roadmap=1
20	37235531	ARHGAP40	1	|GTeX_Finemapped=1|Roadmap=1
20	37239167	ARHGAP40	1	|ABC=1
20	37239211	ARHGAP40	1	|ABC=1
20	37512649	PPP1R16B	1	|EpiMap=1
20	37512649	PPP1R16B	1	|EpiMap=1|PCHiC_Javierre=1|PCHiC_Jung=1
20	37512698	PPP1R16B	1	|EpiMap=1|PCHiC_Javierre=1|PCHiC_Jung=1
20	37550935	PPP1R16B	0.99	|Exon=1
20	37550935	FAM83D	0.01	|ABC=1
20	37550935	PPP1R16B	0.99	|Exon=1
20	37563352	FAM83D	1	|EpiMap=1|Roadmap=1
20	37598781	FAM83D	0.882	|GTeX_Finemapped=1|PCHiC_Jung=1
20	37598781	DHX35	0.118	|ABC=1
20	37601243	DHX35	0.93	|Exon=1
20	37601243	FAM83D	0.07	|GTeX_Finemapped=1|PCHiC_Jung=1
20	37603936	DHX35	1	|GTeX_Finemapped=1|EpiMap=1
20	37607869	DHX35	1	|GTeX_Finemapped=1
20	37625015	FAM83D	1	|GTeX_Finemapped=1|PCHiC_Jung=1
20	37634704	DHX35	1	|GTeX_Finemapped=1
20	37824273	SLC32A1	1	|EpiMap=1
20	37824416	SLC32A1	1	|EpiMap=1
20	37856326	FAM83D	1	|GTeX_Finemapped=1
20	37860739	FAM83D	1	|GTeX_Finemapped=1
20	37873813	PPP1R16B	1	|EpiMap=1
20	39179975	MAFB	1	|Cicero=1
20	39182347	MAFB	1	|Cicero=1
20	39192317	MAFB	1	|ABC=1
20	39194227	MAFB	1	|ABC=1
20	39194243	MAFB	1	|ABC=1
20	39200914	MAFB	1	|EpiMap=1|ABC=1
20	39212979	MAFB	1	|EpiMap=1|Cicero=1
20	39212979	MAFB	1	|EpiMap=1|PCHiC_Jung=1|Cicero=1
20	39471427	PLCG1	1	|GTeX_Finemapped=1
20	39663329	TOP1	1	|GTeX_Finemapped=1|ABC=1
20	39678289	PLCG1	1	|EpiMap=1
20	39753416	TOP1	0.798	|GTeX_Finemapped=1
20	39753416	LPIN3	0.202	|EpiMap=1|PCHiC_Jung=1
20	39754695	LPIN3	1	|EpiMap=1|PCHiC_Jung=1
20	39760448	PLCG1	1	|ABC=1
20	39916160	ZHX3	1	|EpiMap=1|Roadmap=1|ABC=1
20	39916401	ZHX3	1	|Roadmap=1|ABC=1
20	39916437	ZHX3	1	|Roadmap=1|ABC=1
20	39938122	ZHX3	1	|EpiMap=1|Roadmap=1
20	39938122	ZHX3	1	|EpiMap=1
20	39949385	LPIN3	1	|EpiMap=1
20	39960342	EMILIN3	1	|GTeX_Finemapped=1
20	39968707	PLCG1	0.01	|PCHiC_Javierre=1|Cicero=1
20	39968707	LPIN3	0.99	|Promoter=1|Roadmap=1|ABC=1
20	40039415	EMILIN3	1	|EpiMap=1|PCHiC_Jung=1
20	40042530	CHD6	1	|Exon=1
20	40046945	EMILIN3	1	|GTeX_Finemapped=1
20	40054210	ZHX3	0.655	|EpiMap=1
20	40054210	EMILIN3	0.345	|PCHiC_Jung=1|ABC=1
20	40055791	ZHX3	0.071	|EpiMap=1
20	40055791	PLCG1	0.929	|eQTLGen_Finemapped=1|PCHiC_Javierre=1
20	40097639	EMILIN3	1	|GTeX_Finemapped=1
20	40111900	CHD6	1	|PCHiC_Jung=1|ABC=1
20	40112488	EMILIN3	1	|GTeX_Finemapped=1
20	40268017	CHD6	1	|ABC=1
20	40280123	CHD6	1	|EpiMap=1|PCHiC_Jung=1
20	40314178	CHD6	1	|GTeX_Finemapped=1
20	40697404	EMILIN3	1	|EpiMap=1
20	40706356	PTPRT	1	|Exon=1
20	40707709	PTPRT	1	|Exon=1
20	40711645	CHD6	1	|ABC=1
20	42141375	L3MBTL1	1	|GTeX_Finemapped=1
20	42157237	L3MBTL1	1	|Promoter=1|GTeX_Finemapped=1
20	42192083	SGK2	1	|ABC=1
20	42193900	SGK2	1	|Exon=1|GTeX_Finemapped=1|Roadmap=1
20	42295379	MYBL2	1	|Promoter=1|ABC=1|Cicero=1
20	42467791	TOX2	1	|GTeX_Finemapped=1
20	42471693	TOX2	1	|GTeX_Finemapped=1
20	42471693	TOX2	1	|GTeX_Finemapped=1|Roadmap=1|PCHiC_Javierre=1
20	42472272	TOX2	1	|GTeX_Finemapped=1|PCHiC_Javierre=1|ABC=1
20	42473719	TOX2	0.817	|GTeX_Finemapped=1|Roadmap=1|PCHiC_Javierre=1|PCHiC_Jung=1|ABC=1
20	42473719	MYBL2	0.183	|EpiMap=1
20	42474295	TOX2	1	|GTeX_Finemapped=1|PCHiC_Javierre=1|PCHiC_Jung=1|ABC=1
20	42478219	TOX2	1	|GTeX_Finemapped=1|PCHiC_Jung=1
20	42529720	TOX2	1	|GTeX_Finemapped=1
20	42532821	TOX2	1	|GTeX_Finemapped=1|ABC=1
20	42532910	TOX2	1	|GTeX_Finemapped=1|ABC=1
20	42533221	TOX2	1	|ABC=1
20	42533424	TOX2	0.345	|ABC=1
20	42533424	MYBL2	0.655	|EpiMap=1
20	42538019	GTSF1L	0.202	|EpiMap=1
20	42538019	TOX2	0.798	|GTeX_Finemapped=1
20	42541246	TOX2	1	|EpiMap=1
20	42581440	TOX2	1	|EpiMap=1|Roadmap=1
20	42620592	YWHAB	1	|GTeX_Finemapped=1
20	42621862	TOX2	1	|EpiMap=1|Roadmap=1|PCHiC_Javierre=1|PCHiC_Jung=1
20	42638903	TOX2	1	|EpiMap=1|PCHiC_Jung=1
20	42638903	TOX2	1	|EpiMap=1
20	42642929	TOX2	1	|EpiMap=1
20	42646435	TOX2	1	|EpiMap=1
20	42647391	JPH2	0.655	|EpiMap=1
20	42647391	TOX2	0.345	|ABC=1
20	42647643	ADA	1	|EpiMap=1
20	42648617	TOX2	1	|EpiMap=1
20	42696580	ADA	1	|EpiMap=1
20	42696649	ADA	1	|EpiMap=1
20	42698632	TOX2	1	|ABC=1
20	43263036	WISP2	0.655	|EpiMap=1
20	43263036	ADA	0.345	|ABC=1
20	43425466	RIMS4	0.202	|EpiMap=1
20	43425466	RBPJL	0.798	|GTeX_Finemapped=1
20	43425523	RIMS4	1	|EpiMap=1
20	43805712	SLPI	0.655	|EpiMap=1
20	43805712	PI3	0.345	|ABC=1
20	43823679	SEMG1	1	|eQTLGen_Finemapped=1
20	43828668	SEMG1	1	|eQTLGen_Finemapped=1
20	43835232	SEMG1	1	|Promoter=1
20	43835683	SEMG1	1	|Exon=1|Roadmap=1
20	43850143	SEMG2	0.93	|Promoter=1
20	43850143	SLPI	0.07	|GTeX_Finemapped=1
20	43850400	SEMG2	1	|Exon=1
20	43851094	SEMG2	0.755	|Exon=1
20	43851094	SLPI	0.057	|GTeX_Finemapped=1
20	43851094	SEMG1	0.189	|eQTLGen_Finemapped=1
20	43852443	SLPI	1	|eQTLGen_Finemapped=1
20	43853276	SLPI	1	|eQTLGen_Finemapped=1
20	43854475	SLPI	1	|GTeX_Finemapped=1
20	43854677	SLPI	0.231	|GTeX_Finemapped=1
20	43854677	SEMG1	0.769	|eQTLGen_Finemapped=1
20	43854827	SLPI	1	|GTeX_Finemapped=1
20	43855649	SLPI	1	|eQTLGen_Finemapped=1
20	43867388	SLPI	1	|eQTLGen_Finemapped=1
20	43869795	SLPI	1	|GTeX_Finemapped=1|eQTLGen_Finemapped=1
20	43871555	SLPI	1	|eQTLGen_Finemapped=1
20	43880089	SLPI	1	|eQTLGen_Finemapped=1|Roadmap=1
20	43895932	WFDC2	0.202	|EpiMap=1
20	43895932	SLPI	0.798	|GTeX_Finemapped=1
20	43902946	SLPI	1	|GTeX_Finemapped=1|PCHiC_Jung=1
20	43911886	PI3	1	|EpiMap=1
20	43936155	RBPJL	0.5	|Promoter=0.500
20	43936155	MATN4	0.5	|Promoter=0.500|Roadmap=1
20	43964407	SDC4	1	|Exon=1|GTeX_Finemapped=1|EpiMap=1|Roadmap=1
20	43977614	SDC4	1	|Promoter=1|ABC=1
20	44057848	DBNDD2	0.071	|EpiMap=1|Roadmap=1|PCHiC_Jung=0.500
20	44057848	PIGT	0.929	|eQTLGen_Finemapped=1
20	44074831	STK4	1	|EpiMap=1
20	44076496	PIGT	1	|GTeX_Finemapped=1
20	44076496	PIGT	1	|GTeX_Finemapped=1|Roadmap=1
20	44076549	YWHAB	1	|GTeX_Finemapped=1
20	44218553	WFDC10A	1	|EpiMap=1
20	44260537	WFDC9	1	|Promoter=1
20	44307170	EPPIN	1	|GTeX_Finemapped=1|PCHiC_Jung=0.500
20	44332645	DNTTIP1	1	|GTeX_Finemapped=1
20	44376098	SNX21	1	|eQTLGen_Finemapped=1
20	44545048	NEURL2	1	|GTeX_Finemapped=1
20	44912644	ACOT8	1	|EpiMap=1
20	44918218	SLC35C2	1	|EpiMap=1
20	44921857	ELMO2	1	|EpiMap=1
20	44962472	ELMO2	1	|GTeX_Finemapped=1
20	44996254	SLC35C2	1	|eQTLGen_Finemapped=1
20	44999028	ELMO2	1	|Exon=1
20	45005430	ELMO2	1	|Exon=1|GTeX_Finemapped=1
20	45127235	ZNF663P	1	|GTeX_Finemapped=1
20	45136444	ZNF663P	1	|GTeX_Finemapped=1
20	45141400	ZNF334	1	|Exon=1|GTeX_Finemapped=1|eQTLGen_Finemapped=1|EpiMap=1|Roadmap=1
20	45143158	ZNF334	1	|Promoter=1
20	45162908	ZNF334	1	|GTeX_Finemapped=1
20	45165858	ZNF334	1	|GTeX_Finemapped=1
20	45173514	OCSTAMP	1	|ABC=1
20	45180392	OCSTAMP	0.279	|EpiMap=1|Roadmap=1|ABC=1
20	45180392	SLC13A3	0.721	|GTeX_Finemapped=1
20	45197192	SLC13A3	1	|GTeX_Finemapped=1|PCHiC_Jung=1
20	45199242	SLC13A3	1	|GTeX_Finemapped=1|PCHiC_Jung=1
20	45199417	SLC13A3	1	|GTeX_Finemapped=1|PCHiC_Jung=1
20	45199926	SLC13A3	1	|GTeX_Finemapped=1|PCHiC_Jung=1
20	45202637	ZNF334	0.202	|EpiMap=1
20	45202637	SLC13A3	0.798	|GTeX_Finemapped=1|PCHiC_Jung=1
20	45202771	SLC13A3	1	|GTeX_Finemapped=1|PCHiC_Jung=1
20	45204763	OCSTAMP	0.211	|ABC=1|Cicero=1
20	45204763	SLC13A3	0.789	|GTeX_Finemapped=1|PCHiC_Jung=1
20	45205138	SLC13A3	1	|GTeX_Finemapped=1|PCHiC_Jung=1
20	45206287	SLC13A3	1	|GTeX_Finemapped=1|PCHiC_Jung=1
20	45240102	PLTP	1	|GTeX_Finemapped=1
20	45489808	EYA2	1	|eQTLGen_Finemapped=1
20	45504906	EYA2	1	|eQTLGen_Finemapped=1
20	45513745	EYA2	0.769	|eQTLGen_Finemapped=1
20	45513745	SLC12A5	0.231	|GTeX_Finemapped=1
20	45522102	EYA2	1	|eQTLGen_Finemapped=1|EpiMap=1|Roadmap=1
20	45529571	EYA2	1	|eQTLGen_Finemapped=1
20	45529571	EYA2	1	|eQTLGen_Finemapped=1|Roadmap=1|PCHiC_Javierre=1
20	45530530	EYA2	1	|EpiMap=1|Roadmap=1|PCHiC_Javierre=1|ABC=1
20	45530530	EYA2	1	|EpiMap=1|ABC=1
20	45532122	EYA2	1	|EpiMap=1|Roadmap=1|PCHiC_Javierre=1
20	45533483	EYA2	1	|GTeX_Finemapped=1|Roadmap=1|PCHiC_Javierre=1
20	45533483	EYA2	1	|GTeX_Finemapped=1
20	45534662	EYA2	1	|GTeX_Finemapped=1|EpiMap=1
20	45534662	EYA2	1	|GTeX_Finemapped=1|EpiMap=1|Roadmap=1|PCHiC_Javierre=1
20	45534919	EYA2	1	|EpiMap=1
20	45534919	EYA2	1	|EpiMap=1|Roadmap=1|PCHiC_Javierre=1
20	45552098	EYA2	1	|GTeX_Finemapped=1|PCHiC_Jung=1
20	45557336	EYA2	1	|PCHiC_Jung=1|ABC=1
20	45557451	EYA2	1	|GTeX_Finemapped=1|EpiMap=1|ABC=1
20	45557469	EYA2	1	|EpiMap=1|ABC=1
20	45560828	EYA2	1	|GTeX_Finemapped=1
20	45567506	EYA2	1	|GTeX_Finemapped=1|Roadmap=1
20	45568423	EYA2	1	|GTeX_Finemapped=1
20	45569541	EYA2	1	|GTeX_Finemapped=1|EpiMap=1
20	45571769	EYA2	1	|GTeX_Finemapped=1|Roadmap=1
20	45572360	EYA2	1	|GTeX_Finemapped=1|Roadmap=1
20	45572360	EYA2	1	|GTeX_Finemapped=1
20	45572856	EYA2	1	|GTeX_Finemapped=1|EpiMap=1
20	45572925	EYA2	1	|GTeX_Finemapped=1|EpiMap=1
20	45572939	EYA2	1	|GTeX_Finemapped=1|EpiMap=1
20	45573239	EYA2	1	|GTeX_Finemapped=1|EpiMap=1|Roadmap=1
20	45575647	EYA2	1	|EpiMap=1|Roadmap=1|PCHiC_Jung=1
20	45576907	EYA2	1	|EpiMap=1|PCHiC_Jung=1
20	45576907	EYA2	1	|EpiMap=1
20	45578378	EYA2	1	|GTeX_Finemapped=1
20	45578378	EYA2	1	|GTeX_Finemapped=1|Roadmap=1|PCHiC_Jung=1
20	45578812	EYA2	1	|GTeX_Finemapped=1
20	45578812	EYA2	1	|GTeX_Finemapped=1|PCHiC_Jung=1
20	45579789	ELMO2	1	|GTeX_Finemapped=1
20	45607859	EYA2	1	|Promoter=1|EpiMap=1|Roadmap=1|PCHiC_Jung=1|ABC=1
20	45607859	EYA2	1	|Promoter=1|EpiMap=1|ABC=1
20	45756772	ZNF334	1	|EpiMap=1
20	45865027	NCOA3	1	|EpiMap=1
20	45866476	ZMYND8	1	|Exon=1|PCHiC_Javierre=1|PCHiC_Jung=1
20	45867852	ZMYND8	1	|Exon=1
20	45867852	ZMYND8	1	|Exon=1|PCHiC_Jung=1
20	46097599	NCOA3	1	|EpiMap=1|Roadmap=1|ABC=1
20	46115853	NCOA3	1	|eQTLGen_Finemapped=1|Roadmap=1|ABC=1
20	46124067	NCOA3	1	|eQTLGen_Finemapped=1|Roadmap=1
20	46124125	NCOA3	1	|eQTLGen_Finemapped=1|Roadmap=1
20	46131121	NCOA3	1	|Promoter=1|GTeX_Finemapped=1|ABC=1|Cicero=1
20	46131219	NCOA3	1	|Promoter=1|ABC=1|Cicero=1
20	46131798	NCOA3	1	|GTeX_Finemapped=1|ABC=1
20	46137643	NCOA3	1	|GTeX_Finemapped=1|Roadmap=1|ABC=1
20	46139520	NCOA3	1	|eQTLGen_Finemapped=1|EpiMap=1|Roadmap=1|ABC=1
20	46145277	NCOA3	1	|eQTLGen_Finemapped=1|Roadmap=1
20	46147595	NCOA3	1	|eQTLGen_Finemapped=1
20	46159619	NCOA3	1	|GTeX_Finemapped=1
20	46163799	NCOA3	1	|eQTLGen_Finemapped=1|PCHiC_Jung=1|ABC=1
20	46170049	SULF2	1	|Cicero=1
20	46179533	NCOA3	1	|EpiMap=1|Roadmap=1
20	46187905	NCOA3	1	|EpiMap=1
20	46191226	NCOA3	1	|EpiMap=1|Roadmap=1
20	46204422	NCOA3	1	|EpiMap=1
20	46208174	ZMYND8	1	|EpiMap=1|PCHiC_Javierre=1|PCHiC_Jung=1
20	46208227	ZMYND8	1	|EpiMap=1|PCHiC_Javierre=1|PCHiC_Jung=1
20	46208369	NCOA3	1	|EpiMap=1
20	46219061	NCOA3	1	|eQTLGen_Finemapped=1|PCHiC_Jung=1
20	46237789	NCOA3	1	|EpiMap=1|PCHiC_Javierre=1
20	46239648	NCOA3	1	|PCHiC_Javierre=1|ABC=1
20	46246025	NCOA3	1	|eQTLGen_Finemapped=1|PCHiC_Jung=1
20	46261085	NCOA3	1	|GTeX_Finemapped=1
20	46261850	NCOA3	1	|GTeX_Finemapped=1
20	46262701	NCOA3	1	|GTeX_Finemapped=1
20	46262994	NCOA3	1	|GTeX_Finemapped=1
20	46268493	NCOA3	1	|Exon=1|EpiMap=1
20	46275089	NCOA3	1	|GTeX_Finemapped=1
20	46284402	NCOA3	1	|Exon=1
20	46364717	SULF2	1	|Promoter=1|eQTLGen_Finemapped=1|EpiMap=1|PCHiC_Jung=1|ABC=1
20	46365359	SULF2	1	|Promoter=1|eQTLGen_Finemapped=1|PCHiC_Jung=1|Cicero=1
20	46368577	SULF2	1	|PCHiC_Jung=1|Cicero=1
20	46557266	SULF2	1	|EpiMap=1|PCHiC_Jung=1|ABC=1
20	47027815	DDX27	1	|EpiMap=1
20	47303476	ARFGEF2	1	|PCHiC_Javierre=1|ABC=1
20	47303647	ARFGEF2	1	|PCHiC_Javierre=1|ABC=1
20	47307618	PREX1	0.981	|Exon=1|PCHiC_Jung=1
20	47307618	ARFGEF2	0.019	|EpiMap=1|PCHiC_Javierre=1
20	47310988	PREX1	1	|GTeX_Finemapped=1|PCHiC_Jung=1
20	47320033	ARFGEF2	0.118	|PCHiC_Javierre=1|PCHiC_Jung=1|ABC=1
20	47320033	PREX1	0.882	|GTeX_Finemapped=1
20	47320394	PREX1	0.904	|GTeX_Finemapped=1|EpiMap=1
20	47320394	ARFGEF2	0.096	|PCHiC_Javierre=1|PCHiC_Jung=1|ABC=1
20	47322637	PREX1	1	|GTeX_Finemapped=1
20	47322957	PREX1	1	|GTeX_Finemapped=1|EpiMap=1
20	47323186	PREX1	1	|GTeX_Finemapped=1|EpiMap=1
20	47325830	PREX1	1	|EpiMap=1|PCHiC_Jung=1
20	47326000	PREX1	1	|GTeX_Finemapped=1|PCHiC_Jung=1
20	47326717	PREX1	1	|GTeX_Finemapped=1|PCHiC_Jung=1
20	47328358	PREX1	1	|GTeX_Finemapped=1|PCHiC_Javierre=1|PCHiC_Jung=1
20	47332635	PREX1	1	|GTeX_Finemapped=1|PCHiC_Javierre=1|PCHiC_Jung=1
20	47333144	PREX1	1	|GTeX_Finemapped=1|PCHiC_Javierre=1|PCHiC_Jung=1
20	47337036	PREX1	1	|EpiMap=1|PCHiC_Javierre=1|PCHiC_Jung=1
20	47349878	PREX1	1	|GTeX_Finemapped=1|EpiMap=1|PCHiC_Javierre=1|PCHiC_Jung=1
20	47349878	PREX1	1	|GTeX_Finemapped=1|EpiMap=1
20	47374962	PREX1	1	|EpiMap=1|Roadmap=1|PCHiC_Jung=1|ABC=1
20	47374962	PREX1	1	|EpiMap=1|ABC=1
20	47514563	CSE1L	1	|EpiMap=1
20	47514595	CSE1L	1	|EpiMap=1
20	47555943	ARFGEF2	1	|PCHiC_Jung=1|ABC=1
20	47559264	KCNB1	1	|GTeX_Finemapped=1
20	47562726	ARFGEF2	1	|PCHiC_Jung=1|ABC=1
20	47565779	KCNB1	1	|GTeX_Finemapped=1
20	47574003	DDX27	1	|EpiMap=1
20	47574052	DDX27	1	|EpiMap=1
20	47576630	CSE1L	0.655	|EpiMap=1
20	47576630	ARFGEF2	0.345	|Cicero=1
20	47604825	ARFGEF2	1	|Exon=1
20	47778602	STAU1	1	|EpiMap=1|Roadmap=1|ABC=1
20	47805815	STAU1	1	|Promoter=1
20	47898217	ZFAS1	1	|Cicero=1
20	47943010	KCNB1	1	|EpiMap=1|PCHiC_Javierre=1|PCHiC_Jung=1
20	47984346	KCNB1	1	|Exon=1|PCHiC_Javierre=1|PCHiC_Jung=1
20	48398491	UBE2V1	0.202	|EpiMap=1
20	48398491	SNAI1	0.798	|GTeX_Finemapped=1
20	48430680	SLC9A8	1	|GTeX_Finemapped=1|ABC=1
20	48434636	SLC9A8	0.096	|ABC=1
20	48434636	B4GALT5	0.183	|EpiMap=1
20	48434636	RNF114	0.721	|GTeX_Finemapped=1
20	48434636	SLC9A8	0.096	|Roadmap=1|ABC=1
20	48440023	SLC9A8	1	|EpiMap=1|Roadmap=1|ABC=1
20	48445454	SLC9A8	1	|GTeX_Finemapped=1
20	48467716	RNF114	1	|EpiMap=1
20	48484125	RNF114	1	|EpiMap=1
20	48484241	RNF114	1	|EpiMap=1
20	48499609	SLC9A8	1	|GTeX_Finemapped=1
20	48522330	RNF114	0.019	|EpiMap=1
20	48522330	SPATA2	0.981	|Exon=1
20	48524288	SPATA2	1	|EpiMap=1|Roadmap=1
20	48524827	SPATA2	0.983	|Exon=1|GTeX_Finemapped=1
20	48524827	RNF114	0.017	|EpiMap=1
20	48525460	SPATA2	1	|GTeX_Finemapped=1
20	48527423	SPATA2	1	|GTeX_Finemapped=1|Roadmap=1
20	48536618	SPATA2	1	|GTeX_Finemapped=1
20	48537254	SPATA2	1	|GTeX_Finemapped=1
20	48541183	SPATA2	1	|GTeX_Finemapped=1
20	48553703	RNF114	0.931	|Promoter=1|ABC=1
20	48553703	SPATA2	0.069	|GTeX_Finemapped=1
20	48556248	SPATA2	1	|GTeX_Finemapped=1|EpiMap=1
20	48568055	RNF114	0.118	|ABC=1
20	48568055	SPATA2	0.882	|GTeX_Finemapped=1
20	48569278	SPATA2	0.07	|GTeX_Finemapped=1
20	48569278	RNF114	0.93	|Exon=1
20	48571673	SPATA2	1	|GTeX_Finemapped=1
20	48571802	SPATA2	1	|GTeX_Finemapped=1
20	48830265	CEBPB	1	|EpiMap=1|Roadmap=1|PCHiC_Jung=1
20	48837478	CEBPB	1	|PCHiC_Javierre=1|Cicero=1
20	48887093	CEBPB	1	|PCHiC_Javierre=1|PCHiC_Jung=1|ABC=1|Cicero=1
20	48887268	CEBPB	1	|eQTLGen_Finemapped=1|EpiMap=1|ABC=1|Cicero=1
20	48887268	CEBPB	1	|eQTLGen_Finemapped=1|EpiMap=1|PCHiC_Javierre=1|PCHiC_Jung=1|ABC=1|Cicero=1
20	48894872	UBE2V1	0.655	|EpiMap=1
20	48894872	CEBPB	0.345	|PCHiC_Javierre=1|PCHiC_Jung=1|ABC=1
20	48898447	CEBPB	1	|EpiMap=1|PCHiC_Javierre=1|PCHiC_Jung=1
20	48898447	CEBPB	1	|EpiMap=1
20	48901345	CEBPB	1	|EpiMap=1|PCHiC_Javierre=1|PCHiC_Jung=1|ABC=1
20	48901345	CEBPB	1	|EpiMap=1|ABC=1
20	48909966	UBE2V1	1	|EpiMap=1
20	48911314	UBE2V1	1	|EpiMap=1
20	48914922	UBE2V1	1	|EpiMap=1
20	48915735	UBE2V1	1	|EpiMap=1
20	48915766	UBE2V1	1	|EpiMap=1
20	49214156	FAM65C	1	|Exon=1
20	49220084	FAM65C	1	|GTeX_Finemapped=1
20	49227294	FAM65C	1	|GTeX_Finemapped=1
20	49407193	BCAS4	0.345	|ABC=1
20	49407193	PARD6B	0.655	|EpiMap=1
20	49451189	BCAS4	1	|PCHiC_Jung=1|ABC=1
20	49733353	KCNG1	1	|EpiMap=1
20	49759899	KCNG1	1	|ABC=1
20	50049559	NFATC2	1	|EpiMap=1|Roadmap=1|PCHiC_Javierre=1
20	50135091	NFATC2	1	|eQTLGen_Finemapped=1|Roadmap=1|PCHiC_Jung=1
20	50140893	FAM65C	1	|GTeX_Finemapped=1
20	50141100	NFATC2	1	|eQTLGen_Finemapped=1
20	50141264	NFATC2	1	|EpiMap=1
20	50141264	NFATC2	1	|EpiMap=1|Roadmap=1
20	50141824	NFATC2	1	|eQTLGen_Finemapped=1|EpiMap=1|Roadmap=1|ABC=1
20	50142623	NFATC2	1	|Roadmap=1|ABC=1
20	50142623	NFATC2	1	|ABC=1
20	50145502	NFATC2	1	|EpiMap=1|Roadmap=1|ABC=1
20	50145716	NFATC2	1	|EpiMap=1|Roadmap=1|ABC=1
20	50145716	NFATC2	1	|EpiMap=1|ABC=1
20	50147748	NFATC2	1	|eQTLGen_Finemapped=1|EpiMap=1|Roadmap=1|ABC=1
20	50150460	NFATC2	1	|PCHiC_Jung=1|ABC=1
20	50150460	NFATC2	1	|ABC=1
20	50171340	NFATC2	1	|EpiMap=1
20	50426860	SALL4	1	|EpiMap=1|ABC=1
20	50427451	SALL4	1	|ABC=1
20	50459530	SALL4	1	|GTeX_Finemapped=1|PCHiC_Jung=1
20	50491780	ATP9A	1	|GTeX_Finemapped=1
20	50602439	SALL4	1	|PCHiC_Jung=1|ABC=1
20	50621469	SALL4	1	|EpiMap=1|PCHiC_Jung=1
20	50648464	ZFP64	0.5	|ABC=1
20	50648464	SALL4	0.5	|Cicero=1
20	50832706	ZFP64	1	|GTeX_Finemapped=1
20	50834683	ZFP64	1	|ABC=1
20	50849557	ZFP64	1	|GTeX_Finemapped=1
20	50875602	ZFP64	1	|GTeX_Finemapped=1
20	50877124	ZFP64	1	|GTeX_Finemapped=1
20	50886412	ZFP64	1	|GTeX_Finemapped=1|EpiMap=1|ABC=1
20	50906906	ATP9A	1	|EpiMap=1
20	50914997	ZFP64	1	|GTeX_Finemapped=1
20	50915336	ZFP64	1	|GTeX_Finemapped=1
20	50958772	ZFP64	1	|GTeX_Finemapped=1
20	50964151	TSHZ2	1	|GTeX_Finemapped=1|eQTLGen_Finemapped=1|PCHiC_Jung=1
20	50967120	TSHZ2	1	|GTeX_Finemapped=1|PCHiC_Jung=1
20	50969232	TSHZ2	1	|GTeX_Finemapped=1|PCHiC_Jung=1
20	50979238	TSHZ2	1	|GTeX_Finemapped=1
20	50979653	TSHZ2	1	|GTeX_Finemapped=1|eQTLGen_Finemapped=1
20	50981945	TSHZ2	1	|GTeX_Finemapped=1|eQTLGen_Finemapped=1
20	50981945	TSHZ2	1	|GTeX_Finemapped=1|eQTLGen_Finemapped=1|PCHiC_Javierre=1
20	50982870	TSHZ2	1	|GTeX_Finemapped=1|eQTLGen_Finemapped=1|PCHiC_Javierre=1
20	50983403	TSHZ2	1	|GTeX_Finemapped=1|eQTLGen_Finemapped=1|PCHiC_Javierre=1
20	50986203	TSHZ2	1	|GTeX_Finemapped=1|eQTLGen_Finemapped=1|PCHiC_Jung=1
20	51026497	ZFP64	1	|ABC=1
20	51027419	ZFP64	0.345	|ABC=1
20	51027419	NFATC2	0.655	|EpiMap=1
20	51027480	ZFP64	0.345	|ABC=1
20	51027480	NFATC2	0.655	|EpiMap=1
20	51034311	TSHZ2	1	|GTeX_Finemapped=1
20	51184004	TSHZ2	1	|ABC=1
20	51423567	TSHZ2	1	|EpiMap=1|PCHiC_Jung=1
20	51554311	TSHZ2	1	|GTeX_Finemapped=1|eQTLGen_Finemapped=1|PCHiC_Jung=1
20	51560399	TSHZ2	1	|GTeX_Finemapped=1|PCHiC_Jung=1
20	51563060	TSHZ2	1	|PCHiC_Jung=1|ABC=1
20	51563060	TSHZ2	1	|ABC=1
20	51565306	TSHZ2	1	|GTeX_Finemapped=1|PCHiC_Jung=1
20	51577952	TSHZ2	1	|EpiMap=1
20	51578010	TSHZ2	1	|EpiMap=1
20	51585266	TSHZ2	1	|GTeX_Finemapped=1
20	51590534	TSHZ2	1	|Roadmap=1|ABC=1
20	51590534	TSHZ2	1	|ABC=1
20	51598824	TSHZ2	1	|EpiMap=1
20	52381158	ZNF217	1	|PCHiC_Javierre=1|PCHiC_Jung=1|ABC=1
20	52382784	CYP24A1	1	|EpiMap=1
20	52385335	CYP24A1	1	|EpiMap=1
20	52394595	ZNF217	1	|EpiMap=1|PCHiC_Javierre=1
20	52402408	ZNF217	0.655	|EpiMap=1|PCHiC_Javierre=1
20	52402408	SUMO1P1	0.345	|ABC=1
20	52403556	SUMO1P1	0.345	|ABC=1
20	52403556	CYP24A1	0.655	|EpiMap=1
20	52407781	CYP24A1	1	|EpiMap=1
20	52448936	ZNF217	1	|EpiMap=1|PCHiC_Javierre=1
20	52456445	SUMO1P1	1	|ABC=1
20	52464353	SUMO1P1	1	|ABC=1
20	52493399	SUMO1P1	1	|GTeX_Finemapped=1|eQTLGen_Finemapped=1|ABC=1
20	52774427	CYP24A1	1	|Promoter=1
20	52786073	CYP24A1	1	|Roadmap=1|ABC=1
20	52802989	CYP24A1	1	|EpiMap=1
20	52810143	CYP24A1	1	|EpiMap=1|PCHiC_Jung=1
20	52811384	CYP24A1	0.655	|EpiMap=1|PCHiC_Jung=1
20	52811384	PFDN4	0.345	|ABC=1
20	54759311	GCNT7	1	|eQTLGen_Finemapped=1
20	55401509	TFAP2C	1	|ABC=1
20	55401509	TFAP2C	1	|PCHiC_Jung=1|ABC=1
20	55467625	AURKA	1	|GTeX_Finemapped=1
20	55488739	TFAP2C	1	|GTeX_Finemapped=1|PCHiC_Jung=1
20	55490445	TFAP2C	1	|GTeX_Finemapped=1|PCHiC_Jung=1|ABC=1
20	55549172	TFAP2C	1	|EpiMap=1
20	55564705	TFAP2C	1	|EpiMap=1
20	55623058	TFAP2C	0.655	|EpiMap=1
20	55623058	GCNT7	0.345	|ABC=1
20	55623190	TFAP2C	0.655	|EpiMap=1
20	55623190	GCNT7	0.345	|ABC=1
20	55645203	MC3R	1	|EpiMap=1
20	55647341	BMP7	0.655	|EpiMap=1
20	55647341	RAE1	0.345	|ABC=1
20	55657644	RAE1	1	|ABC=1
20	55668324	BMP7	1	|EpiMap=1
20	55681504	RAE1	1	|EpiMap=1
20	55745485	BMP7	1	|Exon=1
20	55752810	BMP7	1	|Exon=1|GTeX_Finemapped=1
20	55764011	BMP7	1	|GTeX_Finemapped=1
20	55786811	BMP7	1	|GTeX_Finemapped=1|EpiMap=1|ABC=1
20	55786811	BMP7	1	|GTeX_Finemapped=1|EpiMap=1|Roadmap=1|PCHiC_Jung=1|ABC=1
20	55800039	BMP7	1	|EpiMap=1|Roadmap=1|PCHiC_Jung=1|ABC=1
20	55802288	BMP7	1	|EpiMap=1|PCHiC_Jung=1
20	55819173	BMP7	1	|EpiMap=1|Roadmap=1|PCHiC_Jung=1|ABC=1
20	55823762	BMP7	1	|EpiMap=1|Roadmap=1|PCHiC_Jung=1
20	55826168	BMP7	1	|Roadmap=1|PCHiC_Jung=1|ABC=1
20	55982579	RBM38	1	|Roadmap=1|ABC=1
20	55982579	RBM38	1	|ABC=1
20	55989619	CTCFL	1	|EpiMap=1
20	55989619	CTCFL	1	|EpiMap=1|Roadmap=1
20	56053766	RBM38	1	|EpiMap=1
20	56053766	RBM38	1	|EpiMap=1|PCHiC_Javierre=1|PCHiC_Jung=1
20	56056342	RBM38	0.655	|EpiMap=1|PCHiC_Javierre=1|PCHiC_Jung=1
20	56056342	MTRNR2L3	0.345	|ABC=1
20	56068845	RBM38	1	|EpiMap=1|PCHiC_Javierre=1|PCHiC_Jung=1|ABC=1
20	56105530	PCK1	1	|EpiMap=1|Roadmap=1
20	56112197	PCK1	1	|EpiMap=1|Roadmap=1|PCHiC_Jung=1|ABC=1
20	56127930	PCK1	1	|Roadmap=1|ABC=1
20	56137895	PCK1	1	|Exon=1
20	56137895	PCK1	1	|Exon=1|Roadmap=1
20	56162131	PCK1	1	|Roadmap=1|PCHiC_Jung=1|ABC=1
20	56232583	ZBP1	1	|EpiMap=1|ABC=1
20	56235119	ZBP1	1	|EpiMap=1
20	56237943	ZBP1	1	|EpiMap=1
20	56286443	PMEPA1	1	|Exon=1|Roadmap=1|ABC=1
20	56295712	PMEPA1	1	|EpiMap=1
20	56595433	GNAS	1	|EpiMap=1
20	56661844	C20orf85	1	|EpiMap=1
20	56677369	ZBP1	0.345	|PCHiC_Javierre=1|PCHiC_Jung=1|ABC=1
20	56677369	RAB22A	0.655	|EpiMap=1
20	56677734	RAB22A	0.655	|EpiMap=1
20	56677734	ZBP1	0.345	|PCHiC_Javierre=1|PCHiC_Jung=1|ABC=1
20	56793706	ANKRD60	1	|Exon=1
20	56793764	ANKRD60	1	|Exon=1
20	57073325	VAPB	1	|ABC=1
20	57078518	GNAS	1	|GTeX_Finemapped=1
20	57079245	GNAS	1	|GTeX_Finemapped=1
20	57155572	APCDD1L	1	|EpiMap=1
20	57470517	GNAS	1	|Promoter=1|ABC=1
20	57583298	CTSZ	1	|Promoter=1|GTeX_Finemapped=1|EpiMap=1|ABC=1|Cicero=1
20	57586374	TUBB1	0.096	|ABC=1
20	57586374	SLMO2	0.721	|GTeX_Finemapped=1
20	57586374	CTSZ	0.183	|EpiMap=1
20	57587771	SLMO2	0.721	|GTeX_Finemapped=1
20	57587771	TUBB1	0.279	|EpiMap=1|Roadmap=1|ABC=1
20	57587771	TUBB1	0.279	|EpiMap=1|ABC=1
20	57589516	NELFCD	0.721	|GTeX_Finemapped=1
20	57589516	SLMO2	0.183	|EpiMap=1
20	57589516	CTSZ	0.096	|ABC=1
20	57599402	TUBB1	1	|Exon=1|EpiMap=1
20	57618596	NELFCD	0.078	|GTeX_Finemapped=1|Cicero=1
20	57618596	SLMO2	0.922	|Promoter=1|Roadmap=1|ABC=1
20	57618596	SLMO2	0.922	|Promoter=1|ABC=1
20	57628239	NELFCD	1	|GTeX_Finemapped=1
20	57638171	CTSZ	1	|GTeX_Finemapped=1
20	57638815	SLMO2	1	|ABC=1
20	57639099	SLMO2	1	|Roadmap=1|ABC=1
20	57639586	SLMO2	1	|Roadmap=1|ABC=1
20	57644194	CTSZ	1	|Cicero=1
20	57653416	CTSZ	1	|EpiMap=1
20	57653503	CTSZ	1	|EpiMap=1
20	57657429	SLMO2	1	|GTeX_Finemapped=1|eQTLGen_Finemapped=1|EpiMap=1
20	57661526	SLMO2	1	|GTeX_Finemapped=1
20	57668569	SLMO2	1	|GTeX_Finemapped=1|eQTLGen_Finemapped=1
20	57672019	SLMO2	1	|GTeX_Finemapped=1|eQTLGen_Finemapped=1
20	57673509	SLMO2	1	|GTeX_Finemapped=1|eQTLGen_Finemapped=1
20	57678180	ZNF831	0.487	|EpiMap=1|Roadmap=1|PCHiC_Javierre=1
20	57678180	CTSZ	0.256	|Cicero=1
20	57678180	SLMO2	0.256	|ABC=1
20	57698020	ZNF831	1	|Roadmap=1|PCHiC_Jung=1|ABC=1
20	57698020	ZNF831	1	|ABC=1
20	57699261	CTSZ	1	|Cicero=1
20	57699413	CTSZ	1	|Cicero=1
20	57700212	ZNF831	1	|EpiMap=1|PCHiC_Jung=1
20	57700370	ZNF831	1	|EpiMap=1|PCHiC_Jung=1
20	57767043	ANKRD60	0.019	|EpiMap=1
20	57767043	ZNF831	0.981	|Exon=1
20	57769854	ZNF831	1	|EpiMap=1
20	57783254	ZNF831	1	|EpiMap=1|ABC=1
20	57809343	ZNF831	1	|GTeX_Finemapped=1
20	57950986	EDN3	1	|EpiMap=1
20	58013444	SYCP2	1	|GTeX_Finemapped=1
20	58251784	PHACTR3	1	|Exon=1|EpiMap=1
20	58251784	PHACTR3	1	|Exon=1|EpiMap=1|Roadmap=1|PCHiC_Jung=1
20	58324023	SYCP2	0.096	|ABC=1
20	58324023	PPP1R3D	0.721	|GTeX_Finemapped=1
20	58324023	PHACTR3	0.183	|EpiMap=1|PCHiC_Javierre=1|PCHiC_Jung=1
20	58325746	PPP1R3D	0.798	|GTeX_Finemapped=1
20	58325746	CDH26	0.202	|EpiMap=1
20	58326317	PHACTR3	1	|EpiMap=1|Roadmap=1|PCHiC_Javierre=1|PCHiC_Jung=1
20	58586218	FAM217B	0.655	|EpiMap=1
20	58586218	C20orf197	0.345	|ABC=1
20	58790814	PHACTR3	1	|EpiMap=1
20	59268710	PPP1R3D	0.172	|ABC=0.500
20	59268710	FAM217B	0.828	|EpiMap=1|ABC=0.500
20	59871524	CDH4	1	|EpiMap=1
20	60241502	PSMA7	1	|GTeX_Finemapped=1
20	60343572	SLCO4A1	1	|GTeX_Finemapped=1
20	60511734	HRH3	1	|EpiMap=1
20	60768615	ADRM1	0.014	|EpiMap=1
20	60768615	MTG2	0.986	|Exon=1|GTeX_Finemapped=1|eQTLGen_Finemapped=1
20	60775496	MTG2	1	|GTeX_Finemapped=1
20	60777155	MTG2	1	|Exon=1|GTeX_Finemapped=1|ABC=1
20	60946189	LAMA5	0.817	|GTeX_Finemapped=1|ABC=1
20	60946189	OSBPL2	0.183	|EpiMap=1|PCHiC_Javierre=1
20	60946237	OSBPL2	0.655	|EpiMap=1
20	60946237	LAMA5	0.345	|ABC=1
20	60946237	OSBPL2	0.655	|EpiMap=1|PCHiC_Javierre=1
20	60962624	RPS21	1	|Promoter=1|ABC=1
20	60964064	RPS21	0.028	|EpiMap=1|ABC=1
20	60964064	CABLES2	0.972	|Exon=1
20	60966686	RPS21	1	|ABC=1
20	61280662	SLCO4A1	1	|EpiMap=1|Roadmap=1
20	61298966	SLCO4A1	1	|Promoter=1|Roadmap=1|PCHiC_Jung=1
20	61314144	NTSR1	1	|GTeX_Finemapped=1|eQTLGen_Finemapped=1
20	61314785	NTSR1	1	|GTeX_Finemapped=1|eQTLGen_Finemapped=1
20	61317233	NTSR1	1	|EpiMap=1|ABC=1
20	61317349	NTSR1	1	|EpiMap=1|ABC=1
20	61317643	NTSR1	0.211	|ABC=1|Cicero=1
20	61317643	SLCO4A1	0.789	|GTeX_Finemapped=1|PCHiC_Jung=1
20	61317643	SLCO4A1	0.789	|GTeX_Finemapped=1
20	61665975	BHLHE23	0.019	|EpiMap=1
20	61665975	LINC00029	0.981	|Exon=1
20	61665975	BHLHE23	0.019	|EpiMap=1|PCHiC_Jung=1
20	61666805	SLC17A9	0.019	|EpiMap=1
20	61666805	LINC00029	0.981	|Exon=1
20	61667526	LINC00029	0.981	|Exon=1
20	61667526	BHLHE23	0.019	|EpiMap=1|PCHiC_Jung=1
20	61668268	LINC00029	1	|Exon=1
20	61668447	LINC01056	0.5	|Promoter=0.500
20	61668447	LINC00029	0.5	|Promoter=0.500
20	61705952	HAR1B	1	|GTeX_Finemapped=1
20	61706125	HAR1B	1	|GTeX_Finemapped=1
20	61706149	HAR1B	1	|GTeX_Finemapped=1
20	61706522	HAR1B	1	|GTeX_Finemapped=1
20	61720769	HAR1B	0.345	|ABC=1
20	61720769	YTHDF1	0.655	|EpiMap=1
20	61724121	BHLHE23	1	|EpiMap=1
20	61759067	HAR1B	0.118	|ABC=1
20	61759067	RGS19	0.882	|GTeX_Finemapped=1
20	61999308	CHRNA4	1	|EpiMap=1
20	62014997	KCNQ2	1	|EpiMap=1
20	62029711	KCNQ2	0.798	|GTeX_Finemapped=1
20	62029711	OGFR	0.202	|EpiMap=1
20	62291008	RTEL1	1	|GTeX_Finemapped=1|ABC=1
20	62293460	RTEL1	1	|EpiMap=1
20	62298673	TNFRSF6B	1	|GTeX_Finemapped=1
20	62305274	TNFRSF6B	0.07	|GTeX_Finemapped=1
20	62305274	RTEL1	0.93	|Exon=1
20	62307761	TNFRSF6B	1	|GTeX_Finemapped=1
20	62309839	RTEL1	1	|GTeX_Finemapped=1|PCHiC_Jung=0.333
20	62309839	RTEL1	1	|GTeX_Finemapped=1
20	62310872	RTEL1	1	|GTeX_Finemapped=1|PCHiC_Jung=0.333
20	62311098	RTEL1	1	|GTeX_Finemapped=1|PCHiC_Jung=0.333
20	62312299	RTEL1	0.231	|GTeX_Finemapped=1|PCHiC_Jung=0.333
20	62312299	STMN3	0.769	|eQTLGen_Finemapped=1|PCHiC_Jung=0.333
20	62318220	TNFRSF6B	0.912	|GTeX_Finemapped=1|EpiMap=1|ABC=1
20	62318220	ABHD16B	0.088	|Cicero=1
20	62320242	TNFRSF6B	0.028	|EpiMap=1|ABC=1
20	62320242	RTEL1	0.972	|Promoter=1
20	62327582	TNFRSF6B	0.487	|Promoter=1|EpiMap=1|ABC=1
20	62327582	LIME1	0.035	|GTeX_Finemapped=1
20	62327582	RTEL1	0.473	|Exon=1
20	62327582	ABHD16B	0.005	|Cicero=1
20	62329169	TNFRSF6B	0.118	|ABC=1
20	62329169	LIME1	0.882	|GTeX_Finemapped=1
20	62334220	TNFRSF6B	0.183	|EpiMap=1
20	62334220	ZGPAT	0.048	|ABC=0.500
20	62334220	ARFRP1	0.048	|ABC=0.500
20	62334220	LIME1	0.721	|GTeX_Finemapped=1
20	62337406	ARFRP1	0.91	|Promoter=1|ABC=0.500
20	62337406	TNFRSF6B	0.085	|GTeX_Finemapped=1|EpiMap=1
20	62337406	ZGPAT	0.005	|ABC=0.500
20	62337406	ARFRP1	0.91	|Promoter=1|ABC=0.500
20	62342695	LIME1	0.202	|EpiMap=1
20	62342695	TNFRSF6B	0.798	|GTeX_Finemapped=1
20	62343845	LIME1	0.231	|GTeX_Finemapped=1|PCHiC_Javierre=0.333
20	62343845	ZGPAT	0.769	|eQTLGen_Finemapped=1|PCHiC_Javierre=0.333
20	62343956	LIME1	1	|GTeX_Finemapped=1
20	62343956	LIME1	1	|GTeX_Finemapped=1|PCHiC_Javierre=0.333
20	62349586	LIME1	1	|GTeX_Finemapped=1|PCHiC_Javierre=0.333
20	62349586	LIME1	1	|GTeX_Finemapped=1
20	62359345	LIME1	1	|EpiMap=1|Roadmap=1|ABC=1
20	62361737	LIME1	1	|EpiMap=1|ABC=1
20	62361737	LIME1	1	|EpiMap=1|Roadmap=1|ABC=1
20	62362563	LIME1	0.058	|Roadmap=1|ABC=1|Cicero=1
20	62362563	ARFRP1	0.217	|GTeX_Finemapped=1
20	62362563	ZGPAT	0.725	|eQTLGen_Finemapped=1
20	62364180	LIME1	1	|EpiMap=1|ABC=1
20	62374389	SLC2A4RG	0.915	|Exon=1|Roadmap=1|ABC=1
20	62374389	LIME1	0.017	|EpiMap=1
20	62374389	ARFRP1	0.068	|GTeX_Finemapped=1
20	62378349	SLC2A4RG	0.01	|ABC=1
20	62378349	SLC2A4RG	0.01	|Roadmap=1|ABC=1
20	62378349	ZBTB46	0.972	|Exon=1
20	62378349	LIME1	0.018	|EpiMap=1
20	62404933	LIME1	1	|EpiMap=1|ABC=1
20	62418385	ZBTB46	1	|eQTLGen_Finemapped=1|Roadmap=1
20	62737568	NPBWR2	0.981	|Exon=1
20	62737568	RGS19	0.019	|EpiMap=1
21	15730137	ABCC13	1	|Exon=1
21	15745390	HSPA13	1	|Exon=1
21	15825812	RBM11	0.345	|ABC=1
21	15825812	SAMSN1	0.655	|EpiMap=1|PCHiC_Jung=1
21	15853435	SAMSN1	1	|ABC=1
21	16125577	AF165138.7	1	|GTeX_Finemapped=1
21	16126147	RBM11	1	|ABC=1
21	16130843	SAMSN1	1	|EpiMap=1|PCHiC_Javierre=1|PCHiC_Jung=1
21	16131349	SAMSN1	1	|EpiMap=1|PCHiC_Javierre=1|PCHiC_Jung=1
21	16274444	NRIP1	1	|PCHiC_Jung=1|ABC=1
21	16295275	NRIP1	1	|ABC=1
21	16295354	NRIP1	1	|ABC=1
21	16329277	RBM11	1	|ABC=1
21	16334963	NRIP1	1	|Exon=1
21	16335515	NRIP1	1	|Exon=1
21	16336804	NRIP1	1	|Exon=1
21	16368253	NRIP1	1	|ABC=1
21	16388792	NRIP1	1	|GTeX_Finemapped=1|ABC=1
21	16409889	NRIP1	1	|EpiMap=1|Roadmap=1
21	16413682	NRIP1	1	|GTeX_Finemapped=1|Roadmap=1
21	16520832	NRIP1	1	|GTeX_Finemapped=1
21	16566523	USP25	1	|GTeX_Finemapped=1
21	16568328	RBM11	1	|ABC=1
21	16568524	USP25	0.798	|GTeX_Finemapped=1
21	16568524	NRIP1	0.202	|EpiMap=1|PCHiC_Jung=1
21	16568524	NRIP1	0.202	|EpiMap=1
21	16571951	ABCC13	1	|ABC=1
21	16572276	ABCC13	0.118	|ABC=1
21	16572276	USP25	0.882	|GTeX_Finemapped=1
21	16582933	NRIP1	1	|ABC=1
21	16584341	NRIP1	1	|eQTLGen_Finemapped=1|ABC=1
21	16586772	NRIP1	1	|GTeX_Finemapped=1
21	16594253	NRIP1	1	|GTeX_Finemapped=1|ABC=1
21	16594677	NRIP1	1	|ABC=1
21	16595041	NRIP1	1	|ABC=1
21	16595099	NRIP1	1	|ABC=1
21	16596632	ABCC13	1	|ABC=1
21	16855571	SAMSN1-AS1	0.345	|ABC=1
21	16855571	NRIP1	0.655	|EpiMap=1|PCHiC_Javierre=1
21	18808111	CXADR	1	|GTeX_Finemapped=1|PCHiC_Javierre=1|ABC=1
21	26834382	APP	1	|ABC=1
21	26834623	APP	1	|ABC=1
21	26836477	MIR155HG	1	|PCHiC_Javierre=1|ABC=1|Cicero=1
21	26868270	LINC00158	1	|GTeX_Finemapped=1
21	26878512	LINC00515	1	|GTeX_Finemapped=1
21	26923702	LINC00158	1	|GTeX_Finemapped=1|PCHiC_Javierre=1
21	26944025	LINC00515	0.882	|GTeX_Finemapped=1
21	26944025	MIR155HG	0.118	|ABC=1
21	26950454	MRPL39	0.183	|EpiMap=1
21	26950454	LINC00515	0.817	|GTeX_Finemapped=1|ABC=1
21	26951159	LINC00515	1	|GTeX_Finemapped=1
21	26955730	LINC00515	1	|Promoter=1|ABC=1
21	27000228	JAM2	1	|EpiMap=1
21	27339234	APP	0.798	|GTeX_Finemapped=1|PCHiC_Javierre=1|PCHiC_Jung=1
21	27339234	MRPL39	0.202	|EpiMap=1
21	27343167	APP	1	|GTeX_Finemapped=1|PCHiC_Javierre=1|PCHiC_Jung=1
21	27348604	APP	1	|GTeX_Finemapped=1|PCHiC_Javierre=1|PCHiC_Jung=1
21	27370396	APP	1	|PCHiC_Javierre=1|PCHiC_Jung=1|ABC=1
21	27567291	APP	1	|ABC=1
21	27567631	APP	1	|ABC=1
21	27652319	CYYR1	1	|ABC=1
21	27780762	GABPA	1	|GTeX_Finemapped=1
21	27885853	CYYR1	1	|ABC=1
21	27906996	CYYR1	1	|EpiMap=1|Roadmap=1|ABC=1
21	27929858	CYYR1	1	|ABC=1
21	28203668	ADAMTS1	1	|EpiMap=1|PCHiC_Jung=1
21	28204424	ADAMTS1	1	|GTeX_Finemapped=1|PCHiC_Jung=1
21	28224836	ADAMTS1	1	|ABC=1
21	28291846	ADAMTS5	1	|Exon=1
21	28462585	ADAMTS5	1	|EpiMap=1|PCHiC_Jung=1
21	28596893	ADAMTS5	1	|GTeX_Finemapped=1
21	28731796	ADAMTS5	1	|EpiMap=1
21	28743755	CYYR1	1	|EpiMap=1
21	28744188	CYYR1	0.655	|EpiMap=1
21	28744188	ADAMTS5	0.345	|ABC=1
21	28744290	ADAMTS5	0.345	|ABC=1
21	28744290	ADAMTS1	0.655	|EpiMap=1|PCHiC_Jung=1
21	28744356	ADAMTS5	0.345	|ABC=1
21	28744356	ADAMTS1	0.655	|EpiMap=1
21	28744356	ADAMTS1	0.655	|EpiMap=1|PCHiC_Jung=1
21	29598090	LINC00161	1	|GTeX_Finemapped=1
21	30242208	N6AMT1	1	|EpiMap=1
21	30247960	N6AMT1	1	|Exon=1
21	30257418	MAP3K7CL	0.069	|GTeX_Finemapped=1
21	30257418	N6AMT1	0.931	|Promoter=1|ABC=1
21	30257729	N6AMT1	1	|Promoter=1|ABC=1
21	30344942	LTN1	1	|EpiMap=1
21	30354025	RWDD2B	1	|GTeX_Finemapped=1
21	30354610	RWDD2B	1	|GTeX_Finemapped=1
21	30355413	RWDD2B	1	|GTeX_Finemapped=1
21	30366080	LTN1	1	|Promoter=1|Roadmap=1
21	30377224	RWDD2B	1	|Exon=1|PCHiC_Javierre=1
21	30399299	USP16	1	|Roadmap=1|ABC=1
21	30399299	USP16	1	|ABC=1
21	30431730	RWDD2B	1	|GTeX_Finemapped=1
21	30445268	CCT8	1	|Promoter=1|ABC=1
21	30445561	CCT8	0.931	|Exon=1|ABC=1
21	30445561	RWDD2B	0.069	|GTeX_Finemapped=1
21	30461988	MAP3K7CL	1	|EpiMap=1
21	30465586	USP16	1	|GTeX_Finemapped=1
21	30487414	CCT8	0.655	|EpiMap=1
21	30487414	BACH1-IT2	0.345	|PCHiC_Javierre=1|ABC=1
21	30497238	BACH1-IT2	0.345	|PCHiC_Javierre=1|ABC=1
21	30497238	MAP3K7CL	0.655	|EpiMap=1
21	30520907	GRIK1	0.769	|eQTLGen_Finemapped=1
21	30520907	MAP3K7CL	0.231	|GTeX_Finemapped=1
21	30521921	GRIK1	0.769	|eQTLGen_Finemapped=1
21	30521921	MAP3K7CL	0.231	|GTeX_Finemapped=1|Roadmap=1
21	30524525	BACH1	1	|EpiMap=1
21	30526911	LINC00189	0.798	|GTeX_Finemapped=1
21	30526911	MAP3K7CL	0.202	|EpiMap=1
21	30535087	BACH1-IT2	1	|PCHiC_Javierre=1|ABC=1
21	30536177	BACH1-IT2	0.088	|PCHiC_Javierre=1|ABC=1
21	30536177	MAP3K7CL	0.658	|GTeX_Finemapped=1|Roadmap=1
21	30536177	BACH1	0.167	|EpiMap=1|PCHiC_Jung=1
21	30536177	LINC00189	0.088	|Cicero=1
21	30536886	BACH1-IT2	0.345	|PCHiC_Javierre=1|ABC=1
21	30536886	BACH1	0.655	|EpiMap=1|PCHiC_Jung=1
21	30538567	LINC00189	0.5	|Cicero=1
21	30538567	BACH1-IT2	0.5	|PCHiC_Javierre=1|ABC=1
21	30539413	LINC00189	1	|Cicero=1
21	30541330	BACH1-IT2	0.118	|PCHiC_Javierre=1|ABC=1
21	30541330	LINC00189	0.882	|GTeX_Finemapped=1
21	30547602	GRIK1	0.185	|eQTLGen_Finemapped=1
21	30547602	LINC00189	0.055	|GTeX_Finemapped=1
21	30547602	BACH1-IT2	0.007	|PCHiC_Javierre=1|ABC=1
21	30547602	BACH1	0.014	|EpiMap=1|PCHiC_Jung=1
21	30547602	MAP3K7CL	0.739	|Exon=1
21	30550303	BACH1-IT2	1	|PCHiC_Javierre=1|ABC=1
21	30554634	LINC00189	1	|ABC=1
21	30556454	LINC00189	1	|ABC=1|Cicero=1
21	30560493	LINC00189	1	|ABC=1
21	30561454	BACH1	0.929	|eQTLGen_Finemapped=1
21	30561454	RWDD2B	0.071	|EpiMap=1|PCHiC_Javierre=1
21	30565569	LINC00189	0.606	|Promoter=0.500|eQTLGen_Finemapped=1|ABC=1|Cicero=1
21	30565569	BACH1	0.394	|Promoter=0.500
21	30571834	LINC00189	1	|eQTLGen_Finemapped=1
21	30574536	LINC00189	1	|eQTLGen_Finemapped=1|ABC=1
21	30577080	MAP3K7CL	1	|GTeX_Finemapped=1
21	30580405	LINC00189	1	|ABC=1|Cicero=1
21	30581895	LINC00189	1	|eQTLGen_Finemapped=1|Cicero=1
21	30582683	MAP3K7CL	1	|EpiMap=1
21	30582732	LINC00189	0.945	|GTeX_Finemapped=1|eQTLGen_Finemapped=1
21	30582732	MAP3K7CL	0.055	|EpiMap=1
21	30587916	LINC00189	1	|eQTLGen_Finemapped=1
21	30590286	BACH1	0.068	|EpiMap=1|PCHiC_Jung=1
21	30590286	LINC00189	0.932	|eQTLGen_Finemapped=1|ABC=1
21	30591602	LINC00189	1	|ABC=1
21	30591662	LINC00189	0.118	|ABC=1
21	30591662	BACH1	0.882	|GTeX_Finemapped=1|PCHiC_Jung=1
21	30594334	MAP3K7CL	0.904	|GTeX_Finemapped=1|EpiMap=1|Roadmap=1|PCHiC_Javierre=0.500
21	30594334	MAP3K7CL	0.904	|GTeX_Finemapped=1|EpiMap=1
21	30594334	LINC00189	0.096	|ABC=1
21	30594532	BACH1	1	|GTeX_Finemapped=1|EpiMap=1|PCHiC_Jung=1
21	30597891	MAP3K7CL	1	|GTeX_Finemapped=1
21	30610621	LINC00189	1	|eQTLGen_Finemapped=1|ABC=1
21	30611490	LINC00189	0.929	|eQTLGen_Finemapped=1
21	30611490	MAP3K7CL	0.071	|EpiMap=1|PCHiC_Javierre=0.500
21	30613466	MAP3K7CL	1	|eQTLGen_Finemapped=1
21	30613769	LINC00189	1	|GTeX_Finemapped=1
21	30660026	BACH1	0.256	|ABC=1
21	30660026	LINC00189	0.256	|Cicero=1
21	30660026	MAP3K7CL	0.487	|EpiMap=1|PCHiC_Javierre=0.500
21	30676316	N6AMT1	1	|EpiMap=1
21	30683033	BACH1	0.231	|GTeX_Finemapped=1
21	30683033	GRIK1	0.769	|eQTLGen_Finemapped=1
21	30689195	BACH1	1	|ABC=1
21	30717151	BACH1	1	|Exon=1
21	30718201	BACH1	1	|Exon=1
21	30720536	BACH1-IT2	1	|ABC=1
21	30720971	BACH1-IT2	0.345	|ABC=1
21	30720971	CCT8	0.655	|EpiMap=1|PCHiC_Javierre=0.500|PCHiC_Jung=1
21	30722531	BACH1-IT2	1	|ABC=1
21	30752554	GRIK1	1	|GTeX_Finemapped=1|eQTLGen_Finemapped=1
21	30843684	GRIK1-AS1	1	|GTeX_Finemapped=1
21	30849650	CLDN8	1	|EpiMap=1
21	30849713	CLDN8	1	|EpiMap=1
21	30859653	GRIK1	1	|EpiMap=1|PCHiC_Jung=1
21	30859694	GRIK1	1	|EpiMap=1|PCHiC_Jung=1
21	30859694	GRIK1	1	|EpiMap=1
21	30918217	BACH1	1	|GTeX_Finemapped=1
21	30988236	GRIK1-AS1	1	|GTeX_Finemapped=1
21	30993297	CLDN8	1	|GTeX_Finemapped=1
21	30994121	CLDN8	1	|GTeX_Finemapped=1
21	31014321	GRIK1-AS1	1	|ABC=1
21	31014635	GRIK1-AS1	1	|ABC=1
21	31311249	GRIK1	1	|Promoter=1|Roadmap=1|ABC=1|Cicero=1
21	31526922	CLDN17	1	|ABC=1
21	31639410	KRTAP13-2	1	|GTeX_Finemapped=1
21	31641529	KRTAP13-2	0.798	|GTeX_Finemapped=1
21	31641529	KRTAP26-1	0.202	|EpiMap=1
21	31642387	KRTAP24-1	0.096	|ABC=1
21	31642387	KRTAP13-2	0.721	|GTeX_Finemapped=1
21	31642387	KRTAP26-1	0.183	|EpiMap=1
21	31647072	KRTAP26-1	1	|EpiMap=1
21	31654134	KRTAP24-1	1	|Exon=1
21	31698894	KRTAP13-2	1	|GTeX_Finemapped=1
21	31736117	KRTAP13-2	1	|GTeX_Finemapped=1
21	31736157	KRTAP13-2	1	|GTeX_Finemapped=1
21	31737709	KRTAP13-2	1	|GTeX_Finemapped=1
21	32557359	KRTAP7-1	1	|ABC=1
21	32559817	TIAM1	1	|PCHiC_Javierre=1|PCHiC_Jung=1|ABC=1
21	32562165	TIAM1	1	|EpiMap=1|PCHiC_Javierre=1|PCHiC_Jung=1
21	32562437	TIAM1	1	|EpiMap=1|PCHiC_Javierre=1|PCHiC_Jung=1
21	32571685	TIAM1	1	|EpiMap=1|PCHiC_Javierre=1|PCHiC_Jung=1
21	32574412	TIAM1	1	|PCHiC_Javierre=1|PCHiC_Jung=1|ABC=1
21	32638549	TIAM1	1	|Exon=1|PCHiC_Javierre=1|PCHiC_Jung=1
21	32638549	TIAM1	1	|Exon=1
21	32638550	TIAM1	1	|Exon=1
21	32638550	TIAM1	1	|Exon=1|PCHiC_Javierre=1|PCHiC_Jung=1
21	32699323	TIAM1	1	|PCHiC_Javierre=1|PCHiC_Jung=1|ABC=1
21	32787050	TIAM1	1	|GTeX_Finemapped=1|PCHiC_Javierre=1
21	33171449	HUNK	1	|EpiMap=1
21	33171697	HUNK	1	|EpiMap=1
21	33325270	HUNK	1	|EpiMap=1
21	33458096	LINC00159	1	|Promoter=1
21	33786483	EVA1C	0.118	|Roadmap=1|ABC=1
21	33786483	URB1	0.882	|GTeX_Finemapped=1
21	33796200	URB1	0.904	|GTeX_Finemapped=1|EpiMap=1|Roadmap=1|PCHiC_Jung=1
21	33796200	URB1	0.904	|GTeX_Finemapped=1|EpiMap=1
21	33796200	EVA1C	0.096	|ABC=1
21	33796692	URB1	0.904	|GTeX_Finemapped=1|EpiMap=1
21	33796692	URB1	0.904	|GTeX_Finemapped=1|EpiMap=1|PCHiC_Jung=1
21	33796692	EVA1C	0.096	|ABC=1
21	33796960	URB1	1	|GTeX_Finemapped=1|EpiMap=1|PCHiC_Jung=1
21	33799572	URB1	1	|GTeX_Finemapped=1|PCHiC_Jung=1
21	33804088	URB1	1	|GTeX_Finemapped=1|PCHiC_Jung=1
21	33805478	EVA1C	0.932	|Exon=1|EpiMap=1|ABC=1
21	33805478	URB1	0.068	|GTeX_Finemapped=1|PCHiC_Jung=1
21	33864739	TCP10L	1	|GTeX_Finemapped=1
21	33925531	TCP10L	1	|GTeX_Finemapped=1
21	33927560	TCP10L	1	|GTeX_Finemapped=1
21	33949629	TCP10L	1	|GTeX_Finemapped=1
21	33998027	DNAJC28	1	|GTeX_Finemapped=1
21	34001496	SYNJ1	1	|Exon=1
21	34014192	SYNJ1	0.983	|Exon=1|GTeX_Finemapped=1
21	34014192	C21orf59	0.017	|EpiMap=1
21	34014283	C21orf59	0.017	|EpiMap=1
21	34014283	SYNJ1	0.914	|Exon=1
21	34014283	PAXBP1-AS1	0.069	|GTeX_Finemapped=1
21	34014768	SYNJ1	0.914	|Promoter=1
21	34014768	PAXBP1-AS1	0.069	|GTeX_Finemapped=1
21	34014768	C21orf59	0.017	|EpiMap=1
21	34021051	PAXBP1-AS1	1	|GTeX_Finemapped=1
21	34026028	PAXBP1-AS1	1	|GTeX_Finemapped=1
21	34041206	PAXBP1-AS1	1	|GTeX_Finemapped=1
21	34046918	SYNJ1	1	|GTeX_Finemapped=1
21	34085089	SYNJ1	1	|GTeX_Finemapped=1|EpiMap=1
21	34095485	SYNJ1	1	|EpiMap=1|Roadmap=1
21	34102635	PAXBP1-AS1	0.981	|Exon=1
21	34102635	SYNJ1	0.019	|EpiMap=1|Roadmap=1
21	34107579	PAXBP1	1	|GTeX_Finemapped=1|PCHiC_Jung=1
21	34116905	PAXBP1-AS1	1	|GTeX_Finemapped=1
21	34118149	PAXBP1	1	|GTeX_Finemapped=1|PCHiC_Jung=1
21	34124586	PAXBP1	0.93	|Promoter=1
21	34124586	PAXBP1-AS1	0.07	|GTeX_Finemapped=1
21	34125319	PAXBP1	1	|Promoter=1
21	34127064	PAXBP1	0.345	|ABC=1
21	34127064	C21orf59	0.655	|EpiMap=1
21	34156633	C21orf59	0.071	|EpiMap=1
21	34156633	PAXBP1	0.929	|eQTLGen_Finemapped=1
21	34185263	SYNJ1	0.07	|GTeX_Finemapped=1
21	34185263	C21orf62	0.93	|Promoter=1
21	34194663	SYNJ1	1	|GTeX_Finemapped=1
21	34203282	SYNJ1	1	|GTeX_Finemapped=1
21	34216512	PAXBP1	1	|GTeX_Finemapped=1
21	34576385	IFNAR2	0.256	|ABC=1
21	34576385	IL10RB	0.487	|EpiMap=1
21	34576385	IFNGR2	0.256	|Cicero=1
21	34577291	IFNAR2	1	|EpiMap=1|Roadmap=1|ABC=1
21	34577411	IFNAR2	1	|EpiMap=1|Roadmap=1|ABC=1
21	34577426	IFNAR2	1	|EpiMap=1|Roadmap=1|ABC=1|Cicero=1
21	34579832	IFNGR2	0.5	|Cicero=1
21	34579832	IFNAR2	0.5	|ABC=1
21	34580069	IFNAR2	0.744	|EpiMap=1|Roadmap=1|ABC=1
21	34580069	IFNGR2	0.256	|Cicero=1
21	34584851	IFNAR2	1	|EpiMap=1|Roadmap=1|ABC=1
21	34588494	IFNGR2	0.5	|Cicero=1
21	34588494	IFNAR2	0.5	|Roadmap=1|ABC=1
21	34723661	ATP5O	0.202	|EpiMap=1
21	34723661	IFNAR1	0.798	|GTeX_Finemapped=1
21	34815979	IFNGR2	1	|GTeX_Finemapped=1
21	34821807	TMEM50B	1	|Exon=1
21	35254293	LINC00649	1	|GTeX_Finemapped=1
21	35321853	LINC00649	1	|Promoter=1|GTeX_Finemapped=1|ABC=1|Cicero=1
21	35322015	LINC00649	0.982	|Promoter=1|ABC=1|Cicero=1
21	35322015	IFNAR2	0.018	|EpiMap=1
21	35323836	MRPS6	0.769	|eQTLGen_Finemapped=1|PCHiC_Jung=1
21	35323836	LINC00649	0.231	|GTeX_Finemapped=1
21	35324657	LINC00649	0.231	|GTeX_Finemapped=1
21	35324657	MRPS6	0.769	|eQTLGen_Finemapped=1|PCHiC_Jung=1
21	35327624	MRPS6	0.769	|eQTLGen_Finemapped=1|PCHiC_Jung=1
21	35327624	MRPS6	0.769	|eQTLGen_Finemapped=1
21	35327624	ATP5O	0.231	|GTeX_Finemapped=1
21	35330251	LINC00649	1	|GTeX_Finemapped=1
21	35334566	LINC00649	1	|Exon=1|GTeX_Finemapped=1
21	35343934	LINC00649	0.977	|Exon=1|eQTLGen_Finemapped=1
21	35343934	MRPS6	0.023	|EpiMap=1|PCHiC_Javierre=1|PCHiC_Jung=1|ABC=1
21	35346922	LINC00649	1	|Exon=1|GTeX_Finemapped=1|eQTLGen_Finemapped=1
21	35354247	LINC00649	0.798	|GTeX_Finemapped=1
21	35354247	ATP5O	0.202	|EpiMap=1
21	35356934	MRPS6	1	|GTeX_Finemapped=1|PCHiC_Jung=1
21	35357025	MRPS6	1	|GTeX_Finemapped=1|PCHiC_Jung=1
21	35390852	MRPS6	1	|PCHiC_Jung=1|ABC=1
21	35392802	MRPS6	1	|ABC=1
21	35392802	MRPS6	1	|PCHiC_Jung=1|ABC=1
21	35394814	ATP5O	0.202	|EpiMap=1
21	35394814	MRPS6	0.798	|GTeX_Finemapped=1|PCHiC_Jung=1
21	35396420	MRPS6	1	|PCHiC_Jung=1|ABC=1
21	35401161	MRPS6	1	|eQTLGen_Finemapped=1|PCHiC_Jung=1
21	35401734	MRPS6	1	|GTeX_Finemapped=1|PCHiC_Jung=1
21	35402243	ATP5O	1	|EpiMap=1
21	35403013	MRPS6	1	|GTeX_Finemapped=1|PCHiC_Jung=1
21	35430916	LINC00310	1	|GTeX_Finemapped=1
21	35442026	ITSN1	1	|GTeX_Finemapped=1
21	35444498	LINC00310	0.721	|GTeX_Finemapped=1
21	35444498	ATP5O	0.183	|EpiMap=1
21	35444498	MRPS6	0.096	|ABC=1
21	35773931	C21orf140	1	|eQTLGen_Finemapped=1
21	35774898	SMIM11	1	|Exon=1
21	35775012	SMIM11	1	|Exon=1
21	35819014	KCNE1	1	|Exon=1|EpiMap=1|PCHiC_Jung=1
21	35819063	KCNE1	1	|Exon=1|EpiMap=1|PCHiC_Jung=1
21	35820324	KCNE1	1	|Exon=1
21	35820324	KCNE1	1	|Exon=1|PCHiC_Jung=1
21	35821087	KCNE1	1	|Exon=1|PCHiC_Jung=1
21	35821419	KCNE1	1	|Exon=1|PCHiC_Jung=1
21	35821821	KCNE1	1	|Exon=1
21	35821821	KCNE1	1	|Exon=1|PCHiC_Jung=1
21	35917216	KCNE1	1	|EpiMap=1|PCHiC_Jung=1|ABC=1|Cicero=1
21	35918051	RCAN1	0.655	|EpiMap=1
21	35918051	KCNE1	0.345	|PCHiC_Jung=1|ABC=1
21	35921421	RCAN1	1	|EpiMap=1|PCHiC_Jung=1
21	35924883	RCAN1	1	|EpiMap=1|Roadmap=1|PCHiC_Jung=1|ABC=1
21	35926150	KCNE1	1	|ABC=1
21	35931638	RCAN1	1	|Exon=1|EpiMap=1|Roadmap=1
21	35934193	KCNE1	1	|EpiMap=1|PCHiC_Jung=1
21	35934229	KCNE1	1	|EpiMap=1|PCHiC_Jung=1
21	35934762	KCNE1	1	|EpiMap=1|PCHiC_Jung=1
21	35936693	KCNE1	1	|EpiMap=1|PCHiC_Jung=1
21	35938145	KCNE1	1	|EpiMap=1|PCHiC_Jung=1
21	35938383	KCNE1	1	|EpiMap=1|PCHiC_Jung=1
21	35938577	KCNE1	1	|EpiMap=1|PCHiC_Jung=1
21	35938726	KCNE1	1	|EpiMap=1|PCHiC_Jung=1
21	35969272	CLIC6	0.655	|EpiMap=1
21	35969272	RCAN1	0.345	|ABC=1
21	36415087	RUNX1	1	|EpiMap=1
21	36712118	SMIM11	1	|EpiMap=1
21	36938038	RCAN1	1	|EpiMap=1
21	37321331	CBR1	1	|GTeX_Finemapped=1
21	37346181	CBR1	1	|GTeX_Finemapped=1
21	37360003	CBR1	0.882	|GTeX_Finemapped=1
21	37360003	SETD4	0.118	|ABC=1
21	37373146	CBR1	1	|GTeX_Finemapped=1
21	37373722	CBR1	1	|GTeX_Finemapped=1
21	37375643	CBR1	1	|GTeX_Finemapped=1
21	37377890	CBR1	0.07	|GTeX_Finemapped=1
21	37377890	RUNX1	0.93	|Promoter=1
21	37406085	SETD4	1	|GTeX_Finemapped=1
21	37406849	SETD4	0.93	|Exon=1
21	37406849	CBR1	0.07	|GTeX_Finemapped=1
21	37417489	CBR1	0.202	|EpiMap=1
21	37417489	SETD4	0.798	|GTeX_Finemapped=1
21	37419207	CBR1	0.798	|GTeX_Finemapped=1
21	37419207	SETD4	0.202	|EpiMap=1
21	37419745	SETD4	1	|GTeX_Finemapped=1
21	37419844	CBR1	1	|GTeX_Finemapped=1
21	37422966	SETD4	1	|GTeX_Finemapped=1
21	37425955	SETD4	0.096	|ABC=1
21	37425955	CBR1	0.904	|GTeX_Finemapped=1|EpiMap=1
21	37425971	CBR1	0.904	|GTeX_Finemapped=1|EpiMap=1
21	37425971	SETD4	0.096	|ABC=1
21	37443480	CBR1	1	|Exon=1|GTeX_Finemapped=1|Roadmap=1|ABC=1
21	37443565	CBR1	1	|Exon=1|Roadmap=1|ABC=1
21	37443565	CBR1	1	|Exon=1|ABC=1
21	37443893	CBR1	1	|Exon=1|GTeX_Finemapped=1
21	37443893	CBR1	1	|Exon=1|GTeX_Finemapped=1|Roadmap=1
21	37447025	CBR1	1	|GTeX_Finemapped=1|Roadmap=1
21	37447711	CBR1	1	|GTeX_Finemapped=1|EpiMap=1|ABC=1
21	37456867	SETD4	1	|GTeX_Finemapped=1
21	37483374	CBR3	1	|GTeX_Finemapped=1
21	37485062	CBR3-AS1	0.882	|GTeX_Finemapped=1
21	37485062	CBR1	0.118	|ABC=1
21	37485062	CBR1	0.118	|Roadmap=1|PCHiC_Jung=1|ABC=1
21	37485203	CBR3	0.882	|GTeX_Finemapped=1
21	37485203	CBR1	0.118	|Roadmap=1|PCHiC_Jung=1|ABC=1
21	37490655	CBR3	1	|GTeX_Finemapped=1
21	37494010	CBR3-AS1	1	|GTeX_Finemapped=1
21	37494978	CBR3-AS1	1	|GTeX_Finemapped=1
21	37506766	CBR3	1	|Promoter=1|GTeX_Finemapped=1|EpiMap=1|ABC=1
21	37507745	CBR3	1	|Exon=1|Roadmap=1|ABC=1
21	37508643	CBR1	0.882	|GTeX_Finemapped=1
21	37508643	CBR3	0.118	|Roadmap=1|ABC=1
21	37508787	CBR3	0.078	|GTeX_Finemapped=1|Roadmap=1|ABC=1
21	37508787	CBR3-AS1	0.922	|Promoter=1
21	37512565	DOPEY2	1	|GTeX_Finemapped=1
21	37512947	CBR3	0.798	|GTeX_Finemapped=1
21	37512947	SETD4	0.202	|EpiMap=1
21	37514317	CBR3	1	|GTeX_Finemapped=1|ABC=1
21	37518362	CBR3	1	|Exon=1
21	37518706	CBR3	1	|Exon=1|GTeX_Finemapped=1
21	37518706	CBR3	1	|Exon=1|GTeX_Finemapped=1|Roadmap=1
21	37532222	DOPEY2	0.118	|ABC=1
21	37532222	CBR3	0.882	|GTeX_Finemapped=1
21	37535897	CBR1	0.068	|GTeX_Finemapped=1
21	37535897	DOPEY2	0.932	|Promoter=1|EpiMap=1|ABC=1
21	37536408	CBR3	0.068	|GTeX_Finemapped=1
21	37536408	DOPEY2	0.932	|Promoter=1|EpiMap=1|Roadmap=1|ABC=1
21	37536666	CBR3	0.069	|GTeX_Finemapped=1
21	37536666	DOPEY2	0.931	|Promoter=1|ABC=1
21	37537471	DOPEY2	1	|Promoter=1
21	37538883	DOPEY2	0.118	|ABC=1
21	37538883	CBR3	0.882	|GTeX_Finemapped=1
21	37543765	DOPEY2	1	|EpiMap=1|Roadmap=1|ABC=1
21	37548050	CBR3-AS1	1	|GTeX_Finemapped=1
21	37619758	DOPEY2	1	|EpiMap=1
21	37999799	SIM2	1	|EpiMap=1
21	38302129	TTC3-AS1	1	|GTeX_Finemapped=1
21	38376121	HLCS	1	|ABC=1
21	38381213	RIPPLY3	1	|EpiMap=1|Roadmap=1
21	38381213	RIPPLY3	1	|EpiMap=1
21	38382323	SIM2	0.882	|GTeX_Finemapped=1
21	38382323	RIPPLY3	0.118	|ABC=1
21	38385680	RIPPLY3	1	|GTeX_Finemapped=1
21	38388811	RIPPLY3	1	|GTeX_Finemapped=1
21	38643970	DSCR3	1	|GTeX_Finemapped=1
21	38668607	DSCR9	1	|GTeX_Finemapped=1
21	38730771	DYRK1A	1	|ABC=1|Cicero=1
21	38778118	DYRK1A	1	|EpiMap=1|Roadmap=1
21	38786035	DSCR9	1	|Cicero=1
21	38790563	DYRK1A	1	|Promoter=1
21	38791581	DYRK1A	1	|Exon=1|GTeX_Finemapped=1|Roadmap=1
21	38802873	PIGP	1	|EpiMap=1
21	38825518	DYRK1A	1	|GTeX_Finemapped=1
21	38828439	DYRK1A	1	|EpiMap=1
21	38832614	DYRK1A	0.798	|GTeX_Finemapped=1
21	38832614	DSCR3	0.202	|EpiMap=1|PCHiC_Javierre=1
21	38835811	DSCR3	1	|EpiMap=1|PCHiC_Javierre=1|PCHiC_Jung=1
21	38835811	DSCR3	1	|EpiMap=1
21	38837587	DYRK1A	1	|GTeX_Finemapped=1
21	38849740	DYRK1A	1	|GTeX_Finemapped=1
21	38852361	DYRK1A	1	|GTeX_Finemapped=1
21	38853589	DYRK1A	1	|GTeX_Finemapped=1
21	38861833	DYRK1A	1	|Promoter=1
21	38865507	DYRK1A	1	|GTeX_Finemapped=1
21	38871285	DSCR3	1	|PCHiC_Javierre=1|ABC=1
21	38873972	DYRK1A	1	|GTeX_Finemapped=1
21	38881289	DYRK1A	1	|GTeX_Finemapped=1
21	38885442	DYRK1A	1	|Exon=1
21	38888744	DYRK1A	1	|Exon=1|GTeX_Finemapped=1
21	38889753	DYRK1A	1	|Exon=1|GTeX_Finemapped=1
21	38889975	DYRK1A	1	|GTeX_Finemapped=1
21	38904050	RIPPLY3	1	|EpiMap=1
21	38924140	DSCR3	1	|PCHiC_Javierre=1|PCHiC_Jung=1|ABC=1
21	38924516	DSCR3	0.345	|PCHiC_Javierre=1|PCHiC_Jung=1|ABC=1
21	38924516	KCNJ6	0.655	|EpiMap=1
21	39008236	KCNJ6	1	|GTeX_Finemapped=1
21	39014971	KCNJ6	1	|GTeX_Finemapped=1
21	39020935	KCNJ6	1	|GTeX_Finemapped=1
21	39368145	DSCR9	1	|GTeX_Finemapped=1
21	39368177	DSCR9	1	|GTeX_Finemapped=1
21	39721325	KCNJ6	1	|EpiMap=1|PCHiC_Jung=1|ABC=1
21	39774348	KCNJ15	1	|EpiMap=1
21	39831796	ERG	1	|PCHiC_Jung=1|ABC=1
21	39948922	BRWD1	1	|GTeX_Finemapped=1
21	40139707	LINC00114	1	|ABC=1
21	40282556	ETS2	1	|EpiMap=1|ABC=1
21	40360134	ERG	1	|EpiMap=1
21	40847196	WRB	1	|GTeX_Finemapped=1
21	41031610	IGSF5	0.798	|GTeX_Finemapped=1
21	41031610	B3GALT5	0.202	|EpiMap=1
21	41033816	B3GALT5	0.981	|Exon=1
21	41033816	IGSF5	0.019	|EpiMap=1
21	41034215	B3GALT5	0.931	|Exon=1|ABC=1
21	41034215	IGSF5	0.069	|GTeX_Finemapped=1
21	41137416	IGSF5	1	|EpiMap=1|PCHiC_Jung=1
21	41137507	IGSF5	1	|Exon=1|GTeX_Finemapped=1
21	41137507	IGSF5	1	|Exon=1|GTeX_Finemapped=1|PCHiC_Jung=1
21	41455854	DSCAM	1	|Exon=1|PCHiC_Jung=1
21	41537377	PCP4	1	|ABC=1
21	41555730	DSCAM	1	|GTeX_Finemapped=1
21	41577933	DSCAM	1	|EpiMap=1
21	42137851	DSCAM	1	|EpiMap=1|PCHiC_Jung=1
21	42426365	DSCAM	1	|EpiMap=1
21	42514510	LINC00323	0.922	|Exon=1
21	42514510	BACE2	0.078	|GTeX_Finemapped=1|Roadmap=1|ABC=1
21	42516327	BACE2	1	|GTeX_Finemapped=1|eQTLGen_Finemapped=1|EpiMap=1
21	42524870	LINC00323	1	|GTeX_Finemapped=1
21	42545250	BACE2	1	|GTeX_Finemapped=1|Roadmap=1
21	42548721	PLAC4	1	|Exon=1
21	42734987	MX2	1	|GTeX_Finemapped=1|Roadmap=1|ABC=1
21	42739979	MX2	1	|Roadmap=1|ABC=1
21	43013317	LINC00479	0.345	|ABC=1
21	43013317	TMPRSS2	0.655	|EpiMap=1
21	43013317	TMPRSS2	0.655	|EpiMap=1|PCHiC_Jung=1
21	43020221	TMPRSS2	1	|EpiMap=1
21	43059802	RIPK4	1	|EpiMap=1|PCHiC_Javierre=1
21	43059802	RIPK4	1	|EpiMap=1
21	43080428	PDE9A	1	|EpiMap=1
21	43444414	ZNF295-AS1	1	|Exon=1|GTeX_Finemapped=1
21	43448797	UMODL1	0.655	|EpiMap=1
21	43448797	ZBTB21	0.345	|ABC=1
21	43448797	UMODL1	0.655	|EpiMap=1|Roadmap=1|PCHiC_Jung=1
21	43557559	UMODL1	1	|Exon=1|EpiMap=1
21	43557698	UMODL1	0.972	|Exon=1
21	43557698	ABCG1	0.028	|EpiMap=1|Cicero=1
21	43570705	ABCG1	1	|EpiMap=1
21	43570977	ABCG1	1	|EpiMap=1
21	43786512	TFF1	1	|Promoter=1|EpiMap=1|ABC=1
21	43787562	TFF1	1	|Promoter=1|ABC=1
21	44370143	U2AF1	1	|GTeX_Finemapped=1
21	44396144	PKNOX1	1	|ABC=1
21	44396144	PKNOX1	1	|Roadmap=1|ABC=1
21	44416012	PKNOX1	1	|GTeX_Finemapped=1
21	44423282	PKNOX1	0.983	|Promoter=1|GTeX_Finemapped=1|PCHiC_Jung=1
21	44423282	CBS	0.017	|EpiMap=1
21	44423653	PKNOX1	0.93	|Promoter=1|PCHiC_Jung=1
21	44423653	U2AF1	0.07	|GTeX_Finemapped=1
21	44425037	CBS	0.019	|EpiMap=1
21	44425037	PKNOX1	0.981	|Promoter=1|PCHiC_Jung=1
21	44425399	PKNOX1	1	|Promoter=1|GTeX_Finemapped=1|PCHiC_Jung=1
21	44428347	CBS	1	|GTeX_Finemapped=1
21	44434836	CBS	1	|GTeX_Finemapped=1
21	44436177	TRAPPC10	0.054	|EpiMap=1
21	44436177	PKNOX1	0.24	|GTeX_Finemapped=1|PCHiC_Jung=1|ABC=1
21	44436177	PKNOX1	0.24	|GTeX_Finemapped=1|ABC=1
21	44436177	CBS	0.706	|eQTLGen_Finemapped=1
21	44440526	UMODL1	1	|EpiMap=1
21	44446030	PKNOX1	0.655	|EpiMap=1
21	44446030	CBS	0.345	|ABC=1
21	44447211	PKNOX1	1	|EpiMap=1
21	44447243	PKNOX1	1	|EpiMap=1
21	44447347	PKNOX1	0.798	|GTeX_Finemapped=1
21	44447347	CBS	0.202	|EpiMap=1
21	44447412	CBS	1	|EpiMap=1
21	44450938	PKNOX1	1	|Exon=1
21	44451912	PKNOX1	1	|Exon=1
21	44452763	PKNOX1	1	|Exon=1
21	44452813	PKNOX1	1	|Exon=1
21	44452838	PKNOX1	1	|Exon=1
21	44452948	PKNOX1	1	|Exon=1
21	44453022	PKNOX1	1	|Exon=1
21	44453277	PKNOX1	1	|Exon=1
21	44453372	PKNOX1	1	|Exon=1
21	44454301	CBS	1	|EpiMap=1|PCHiC_Jung=1
21	44454395	CBS	1	|EpiMap=1|PCHiC_Jung=1
21	44456890	CBS	1	|PCHiC_Jung=1|ABC=1
21	44458292	U2AF1	1	|EpiMap=1
21	44458891	U2AF1	1	|EpiMap=1
21	44458934	U2AF1	1	|EpiMap=1
21	44461159	U2AF1	1	|EpiMap=1
21	44461213	U2AF1	1	|EpiMap=1
21	44462441	CBS	1	|EpiMap=1|Roadmap=1|PCHiC_Jung=1
21	44462478	CBS	1	|EpiMap=1|Roadmap=1|PCHiC_Jung=1
21	44463742	CBS	1	|EpiMap=1|PCHiC_Jung=1
21	44463772	CBS	1	|EpiMap=1|PCHiC_Jung=1
21	44464803	CBS	1	|EpiMap=1|ABC=1
21	44465348	CBS	1	|ABC=1
21	44465497	CBS	0.345	|ABC=1
21	44465497	UBASH3A	0.655	|EpiMap=1
21	44465511	UBASH3A	0.655	|EpiMap=1
21	44465511	CBS	0.345	|ABC=1
21	44465533	CBS	0.345	|ABC=1
21	44465533	UBASH3A	0.655	|EpiMap=1
21	44466099	CBS	1	|ABC=1
21	44466767	UBASH3A	0.655	|EpiMap=1
21	44466767	CBS	0.345	|ABC=1
21	44466887	CBS	1	|ABC=1
21	44467480	ERVH48-1	1	|ABC=1
21	44467551	ERVH48-1	1	|ABC=1
21	44469954	CBS	1	|ABC=1
21	44473062	PKNOX1	1	|eQTLGen_Finemapped=1
21	44473425	CBS	1	|Exon=1|eQTLGen_Finemapped=1
21	44473446	CBS	1	|Exon=1|eQTLGen_Finemapped=1
21	44473867	PKNOX1	0.2	|eQTLGen_Finemapped=1
21	44473867	CBS	0.8	|Exon=1
21	44478497	CBS	1	|Promoter=1|Roadmap=1
21	44488395	CBS	1	|Promoter=1|Roadmap=1|ABC=1
21	44488395	CBS	1	|Promoter=1|ABC=1
21	44496941	CBS	1	|Exon=1|Roadmap=1|ABC=1
21	44503173	CBS	1	|ABC=1
21	44503173	CBS	1	|Roadmap=1|ABC=1
21	44503243	CBS	1	|ABC=1
21	44503434	CBS	1	|ABC=1
21	44503434	CBS	1	|Roadmap=1|ABC=1
21	44719743	LINC00322	0.345	|ABC=1
21	44719743	CRYAA	0.655	|EpiMap=1|Roadmap=1
21	44720146	LINC00322	1	|ABC=1
21	44720183	LINC00322	1	|ABC=1
21	44750200	PKNOX1	0.882	|GTeX_Finemapped=1
21	44750200	LINC00322	0.118	|ABC=1
21	44750209	LINC00322	0.118	|ABC=1
21	44750209	PDE9A	0.882	|GTeX_Finemapped=1
21	44750328	LINC00322	0.118	|ABC=1
21	44750328	PKNOX1	0.882	|GTeX_Finemapped=1
21	44757860	LINC00322	1	|ABC=1
21	44761179	LINC00322	0.345	|ABC=1
21	44761179	C21orf2	0.655	|EpiMap=1
21	44761874	LINC00322	0.345	|ABC=1
21	44761874	U2AF1	0.655	|EpiMap=1
21	44762451	LINC00322	1	|ABC=1
21	44762655	LINC00322	1	|ABC=1
21	44775519	LINC00322	1	|ABC=1
21	44817248	SIK1	1	|Roadmap=1|PCHiC_Jung=1|ABC=1
21	44823513	LINC00322	1	|ABC=1
21	44829058	SIK1	1	|EpiMap=1|PCHiC_Jung=1
21	44830707	SIK1	1	|Roadmap=1|PCHiC_Jung=1|ABC=1
21	44830941	SIK1	1	|EpiMap=1|Roadmap=1|ABC=1
21	44830955	SIK1	1	|EpiMap=1|ABC=1
21	44831009	SIK1	1	|EpiMap=1|Roadmap=1
21	44833854	SIK1	1	|Roadmap=1|ABC=1
21	44835301	SIK1	1	|Exon=1|Roadmap=1|ABC=1
21	44835508	SIK1	1	|Exon=1|Roadmap=1|ABC=1
21	44835508	SIK1	1	|Exon=1|ABC=1
21	44837082	SIK1	1	|Roadmap=1|ABC=1
21	44837555	SIK1	1	|Exon=1|Roadmap=1|ABC=1
21	44837555	SIK1	1	|Exon=1|ABC=1
21	44839654	SIK1	1	|Roadmap=1|ABC=1
21	44861167	LINC00319	1	|ABC=1
21	45122753	PDXK	0.345	|ABC=1
21	45122753	CBS	0.655	|EpiMap=1
21	45153079	PDXK	0.983	|Promoter=1|GTeX_Finemapped=1|Roadmap=1|ABC=1
21	45153079	U2AF1	0.017	|EpiMap=1
21	45177255	PDXK	1	|Exon=1
21	45978898	KRTAP10-3	0.93	|Promoter=1
21	45978898	ICOSLG	0.07	|GTeX_Finemapped=1
21	46871472	COL18A1	1	|EpiMap=1
21	46897093	SLC19A1	1	|GTeX_Finemapped=1
21	46897214	SLC19A1	1	|GTeX_Finemapped=1
21	46898174	COL18A1	0.5	|ABC=1
21	46898174	PCBP3	0.5	|Cicero=1
21	47032136	DIP2A	1	|EpiMap=1
21	47032332	DIP2A	1	|EpiMap=1
21	47036348	PCBP3	0.721	|GTeX_Finemapped=1|Roadmap=1
21	47036348	PTTG1IP	0.183	|EpiMap=1
21	47036348	SLC19A1	0.096	|Cicero=1
21	47038365	PCBP3	1	|GTeX_Finemapped=1|EpiMap=1
21	47038365	PCBP3	1	|GTeX_Finemapped=1|EpiMap=1|Roadmap=1
21	47145374	SSR4P1	1	|GTeX_Finemapped=1
21	47417695	COL6A1	0.931	|Exon=1|EpiMap=1|Roadmap=1
21	47417695	COL18A1-AS1	0.069	|GTeX_Finemapped=1
21	47439474	COL6A1	1	|EpiMap=1|Roadmap=1
21	47443898	COL6A1	1	|GTeX_Finemapped=1|Roadmap=1
21	47512330	COL6A2	1	|Roadmap=1|ABC=1
21	47544388	COL6A2	1	|EpiMap=1|Roadmap=1|PCHiC_Jung=1
21	47546244	COL6A2	1	|EpiMap=1|Roadmap=1|PCHiC_Jung=1
21	47546334	COL6A2	1	|EpiMap=1|Roadmap=1|PCHiC_Jung=1
21	47547605	COL6A2	1	|EpiMap=1|Roadmap=1|PCHiC_Jung=1
21	47548011	COL6A2	1	|EpiMap=1|Roadmap=1|PCHiC_Jung=1|ABC=1
21	47966977	DIP2A	0.981	|Exon=1
21	47966977	S100B	0.019	|EpiMap=1
21	48043992	PRMT2	1	|GTeX_Finemapped=1
21	48063735	PRMT2	0.983	|Promoter=1|GTeX_Finemapped=1
21	48063735	DIP2A	0.017	|EpiMap=1
21	48063735	DIP2A	0.017	|EpiMap=1|PCHiC_Javierre=0.500|PCHiC_Jung=1
21	48084628	PRMT2	0.983	|Exon=1|GTeX_Finemapped=1
21	48084628	S100B	0.017	|EpiMap=1
21	48084747	PRMT2	0.983	|Exon=1|GTeX_Finemapped=1
21	48084747	S100B	0.017	|EpiMap=1
21	48084820	PRMT2	1	|Exon=1|GTeX_Finemapped=1
21	48086569	PRMT2	1	|GTeX_Finemapped=1
21	48087846	PRMT2	1	|GTeX_Finemapped=1|ABC=1
22	17080378	TPTEP1	1	|GTeX_Finemapped=1
22	17100497	TPTEP1	1	|Exon=1|GTeX_Finemapped=1
22	17155383	ANKRD62P1-PARP4P3	1	|Promoter=1
22	17305777	HSFY1P1	0.211	|ABC=1|Cicero=1
22	17305777	XKR3	0.789	|GTeX_Finemapped=1
22	17600977	CECR6	0.802	|Exon=1|Roadmap=1|ABC=1
22	17600977	IL17RA	0.198	|eQTLGen_Finemapped=1
22	17600977	CECR6	0.802	|Exon=1|ABC=1
22	17724049	CECR1	1	|EpiMap=1
22	17724049	CECR1	1	|EpiMap=1|Roadmap=1|PCHiC_Jung=1
22	17724093	CECR1	1	|EpiMap=1|Roadmap=1|PCHiC_Jung=1
22	18010706	CECR2	1	|GTeX_Finemapped=1
22	18178859	BCL2L13	1	|Exon=1|PCHiC_Javierre=0.500
22	18276101	LINC00528	1	|ABC=1
22	18553019	MICAL3	1	|EpiMap=1|PCHiC_Jung=1
22	18553808	MICAL3	0.655	|EpiMap=1|PCHiC_Jung=1
22	18553808	PEX26	0.345	|ABC=1
22	18553808	MICAL3	0.655	|EpiMap=1
22	18554044	MICAL3	0.655	|EpiMap=1|PCHiC_Jung=1
22	18554044	PEX26	0.345	|ABC=1
22	18915282	PRODH	1	|Roadmap=1|ABC=1
22	18915347	PRODH	1	|Roadmap=1|ABC=1|Cicero=1
22	18972425	DGCR6	1	|GTeX_Finemapped=1
22	19192596	SLC25A1	1	|GTeX_Finemapped=1
22	19676194	TANGO2	1	|EpiMap=1
22	19733811	TBX1	0.655	|EpiMap=1|Roadmap=1
22	19733811	C22orf29	0.172	|ABC=0.500
22	19733811	GNB1L	0.172	|ABC=0.500
22	20143782	ZNF74	1	|GTeX_Finemapped=1
22	20144663	RTN4R	0.345	|ABC=1
22	20144663	RTN4R	0.345	|PCHiC_Javierre=1|ABC=1
22	20144663	TRMT2A	0.655	|EpiMap=1
22	21006192	TMEM191A	1	|eQTLGen_Finemapped=1
22	21008167	TMEM191A	1	|eQTLGen_Finemapped=1
22	21009853	TMEM191A	1	|eQTLGen_Finemapped=1
22	21024880	PI4KAP2	1	|GTeX_Finemapped=1
22	21025935	TMEM191A	1	|GTeX_Finemapped=1
22	21033371	AIFM3	1	|GTeX_Finemapped=1
22	21034650	AIFM3	0.231	|GTeX_Finemapped=1
22	21034650	PI4KA	0.769	|eQTLGen_Finemapped=1
22	21039456	SCARF2	1	|GTeX_Finemapped=1
22	21118918	SERPIND1	1	|GTeX_Finemapped=1
22	21122412	SERPIND1	1	|GTeX_Finemapped=1
22	21126344	SERPIND1	1	|GTeX_Finemapped=1|Roadmap=1
22	21128206	SERPIND1	1	|Exon=1|GTeX_Finemapped=1|EpiMap=1|Roadmap=1|ABC=1
22	21129559	SERPIND1	1	|GTeX_Finemapped=1|Roadmap=1
22	21153590	SNAP29	0.817	|GTeX_Finemapped=1|PCHiC_Javierre=0.500|ABC=1
22	21153590	PI4KA	0.183	|EpiMap=1|PCHiC_Javierre=0.500
22	21163327	SNAP29	1	|GTeX_Finemapped=1|EpiMap=1
22	21174356	SNAP29	1	|GTeX_Finemapped=1
22	21197679	SNAP29	0.798	|GTeX_Finemapped=1
22	21197679	PI4KA	0.202	|EpiMap=1
22	21204180	SERPIND1	1	|GTeX_Finemapped=1
22	21207606	SNAP29	1	|GTeX_Finemapped=1|PCHiC_Javierre=0.500|ABC=1
22	21207892	SERPIND1	0.798	|GTeX_Finemapped=1
22	21207892	SNAP29	0.202	|EpiMap=1
22	21242544	SNAP29	1	|Exon=1|EpiMap=1
22	21337325	LZTR1	1	|Exon=1|GTeX_Finemapped=1|eQTLGen_Finemapped=1|ABC=1
22	21346485	LZTR1	0.93	|Exon=1
22	21346485	AIFM3	0.07	|GTeX_Finemapped=1
22	21346719	P2RX6	1	|GTeX_Finemapped=1|PCHiC_Jung=1
22	21421319	SLC7A4	1	|EpiMap=1
22	21916166	CCDC116	1	|GTeX_Finemapped=1
22	21920903	CCDC116	0.015	|EpiMap=1
22	21920903	UBE2L3	0.985	|Promoter=1|eQTLGen_Finemapped=1
22	21922904	UBE2L3	1	|Promoter=1|ABC=1
22	21927064	UBE2L3	0.932	|eQTLGen_Finemapped=1|ABC=1
22	21927064	CCDC116	0.068	|EpiMap=1
22	21927231	UBE2L3	1	|ABC=1
22	21928597	UBE2L3	1	|ABC=1
22	21928641	UBE2L3	1	|ABC=1
22	21928916	UBE2L3	1	|EpiMap=1|ABC=1
22	21932068	CCDC116	1	|GTeX_Finemapped=1
22	21939675	CCDC116	1	|GTeX_Finemapped=1|EpiMap=1
22	21940189	CCDC116	1	|GTeX_Finemapped=1
22	21941915	UBE2L3	0.345	|ABC=1
22	21941915	CCDC116	0.655	|EpiMap=1
22	21941981	CCDC116	0.655	|EpiMap=1
22	21941981	UBE2L3	0.345	|ABC=1
22	21942007	UBE2L3	0.345	|ABC=1
22	21942007	CCDC116	0.655	|EpiMap=1
22	21943938	UBE2L3	0.345	|ABC=1
22	21943938	ZNF280A	0.655	|EpiMap=1
22	21945851	UBE2L3	0.345	|ABC=1
22	21945851	ZNF280A	0.655	|EpiMap=1
22	21956653	CCDC116	1	|EpiMap=1|PCHiC_Jung=1
22	21966442	CCDC116	1	|GTeX_Finemapped=1|PCHiC_Jung=1
22	21966442	CCDC116	1	|GTeX_Finemapped=1
22	21973319	CCDC116	1	|EpiMap=1
22	21976934	ZNF280A	0.017	|EpiMap=1
22	21976934	CCDC116	0.069	|GTeX_Finemapped=1
22	21976934	UBE2L3	0.914	|Exon=1
22	21979096	CCDC116	0.882	|GTeX_Finemapped=1
22	21979096	YDJC	0.118	|ABC=1
22	21979289	YDJC	1	|EpiMap=1|Roadmap=1|ABC=1
22	21979289	YDJC	1	|EpiMap=1|ABC=1
22	21982892	YDJC	0.915	|Exon=1|ABC=1
22	21982892	CCDC116	0.085	|GTeX_Finemapped=1|EpiMap=1
22	21982892	YDJC	0.915	|Exon=1|Roadmap=1|ABC=1
22	21985094	YDJC	0.914	|Promoter=1|Roadmap=1
22	21985094	CCDC116	0.086	|GTeX_Finemapped=1|EpiMap=1
22	22062213	YPEL1	1	|EpiMap=1
22	22381327	PRAMENP	1	|ABC=1
22	22387239	TOP3B	0.655	|EpiMap=1
22	22387239	PRAMENP	0.345	|ABC=1
22	22387300	PRAMENP	1	|ABC=1
22	22388086	ZNF280A	1	|EpiMap=1
22	22389011	ZNF280A	1	|EpiMap=1
22	22426145	ZNF280A	1	|EpiMap=1
22	23223278	IGLL5	1	|EpiMap=1|Roadmap=1
22	23272656	IGLL5	1	|EpiMap=1
22	23272656	IGLL5	1	|EpiMap=1|PCHiC_Jung=1
22	23276421	IGLL5	1	|EpiMap=1|PCHiC_Javierre=1|PCHiC_Jung=1
22	23276421	IGLL5	1	|EpiMap=1
22	23278515	IGLL5	1	|EpiMap=1|PCHiC_Javierre=1|ABC=1|Cicero=1
22	23278593	IGLL5	1	|EpiMap=1|PCHiC_Javierre=1|ABC=1|Cicero=1
22	23369826	IGLL5	1	|EpiMap=1
22	23416005	BCR	0.256	|Cicero=1
22	23416005	GNAZ	0.744	|EpiMap=1|Roadmap=1|ABC=1
22	23587894	FBXW4P1	1	|ABC=1
22	23877733	GGT5	1	|EpiMap=1
22	23878808	ZDHHC8P1	0.256	|ABC=1
22	23878808	CES5AP1	0.256	|Cicero=1
22	23878808	CHCHD10	0.487	|EpiMap=1
22	23879817	IGLL1	0.105	|Cicero=1
22	23879817	ZDHHC8P1	0.895	|GTeX_Finemapped=1|ABC=1
22	23881587	DDT	0.655	|EpiMap=1
22	23881587	ZDHHC8P1	0.345	|ABC=1
22	23890836	PRAME	0.655	|EpiMap=1
22	23890836	C22orf15	0.345	|PCHiC_Jung=1|ABC=1
22	24220358	MIF	1	|GTeX_Finemapped=1
22	24226242	MIF	1	|GTeX_Finemapped=1|Roadmap=1|ABC=1
22	24227246	SLC2A11	1	|Exon=1
22	24228125	SLC2A11	0.93	|Exon=1
22	24228125	MIF	0.07	|GTeX_Finemapped=1
22	24230815	DDT	0.183	|EpiMap=1
22	24230815	MIF	0.096	|ABC=1
22	24230815	SLC2A11	0.721	|GTeX_Finemapped=1
22	24245915	MIF	1	|Roadmap=1|ABC=1
22	24338071	GSTT2B	1	|GTeX_Finemapped=1
22	24338686	GSTT2B	1	|GTeX_Finemapped=1
22	24339438	GSTT2B	1	|GTeX_Finemapped=1
22	24340108	GSTT2B	1	|GTeX_Finemapped=1
22	25092773	CABIN1	0.798	|GTeX_Finemapped=1
22	25092773	CHCHD10	0.202	|EpiMap=1
22	25211803	SGSM1	1	|GTeX_Finemapped=1|PCHiC_Javierre=1
22	25215934	SGSM1	1	|EpiMap=1|Roadmap=1|PCHiC_Javierre=1|ABC=1
22	25215934	SGSM1	1	|EpiMap=1|ABC=1
22	25217740	SGSM1	1	|GTeX_Finemapped=1|Roadmap=1|PCHiC_Javierre=1
22	25218993	SGSM1	1	|Roadmap=1|PCHiC_Javierre=1|PCHiC_Jung=1|ABC=1
22	25287692	SGSM1	1	|GTeX_Finemapped=1
22	25465256	KIAA1671	0.99	|Promoter=1|PCHiC_Jung=1
22	25465256	SGSM1	0.01	|ABC=1
22	25483185	TMEM211	1	|ABC=1
22	25600699	CRYBB2	1	|GTeX_Finemapped=1
22	26088602	MYO18B	1	|EpiMap=1
22	26132839	MYO18B	0.345	|ABC=1
22	26132839	ADRBK2	0.655	|EpiMap=1
22	26295033	MYO18B	1	|EpiMap=1
22	26764638	SEZ6L	1	|GTeX_Finemapped=1|PCHiC_Jung=1
22	27590093	TPST2	1	|EpiMap=1
22	27836922	TFIP11	1	|GTeX_Finemapped=1
22	27857172	MN1	1	|EpiMap=1|PCHiC_Jung=1|ABC=1
22	27973264	MN1	1	|EpiMap=1
22	27973264	MN1	1	|EpiMap=1|PCHiC_Jung=1
22	28035544	MN1	1	|EpiMap=1|PCHiC_Jung=1
22	28145605	MN1	1	|Exon=1|EpiMap=1|PCHiC_Jung=1|ABC=1
22	28150815	MN1	1	|EpiMap=1|PCHiC_Jung=1
22	28150815	MN1	1	|EpiMap=1
22	28155404	MN1	1	|EpiMap=1
22	28168252	MN1	1	|EpiMap=1|Roadmap=1|PCHiC_Jung=1
22	28168252	MN1	1	|EpiMap=1
22	28181436	MN1	1	|GTeX_Finemapped=1|ABC=1
22	28279594	ZNRF3	0.202	|EpiMap=1
22	28279594	PITPNB	0.798	|GTeX_Finemapped=1
22	28321217	TTC28-AS1	1	|GTeX_Finemapped=1
22	28330513	TTC28-AS1	1	|GTeX_Finemapped=1
22	28337711	TTC28-AS1	1	|GTeX_Finemapped=1
22	28344525	PITPNB	1	|GTeX_Finemapped=1|eQTLGen_Finemapped=1
22	28349827	TTC28-AS1	1	|GTeX_Finemapped=1
22	28355872	PITPNB	1	|EpiMap=1
22	28357674	PITPNB	1	|GTeX_Finemapped=1|eQTLGen_Finemapped=1
22	28360869	PITPNB	1	|GTeX_Finemapped=1|eQTLGen_Finemapped=1
22	28370572	PITPNB	1	|eQTLGen_Finemapped=1
22	28389258	TTC28-AS1	1	|Exon=1
22	28409162	MN1	1	|EpiMap=1
22	28411918	TTC28-AS1	1	|GTeX_Finemapped=1
22	28412368	PITPNB	1	|EpiMap=1
22	28421300	HSCB	1	|GTeX_Finemapped=1
22	28423378	TTC28-AS1	1	|GTeX_Finemapped=1
22	28469630	TTC28-AS1	1	|GTeX_Finemapped=1
22	28492151	PITPNB	1	|GTeX_Finemapped=1
22	28500281	PITPNB	1	|GTeX_Finemapped=1
22	28545264	TTC28-AS1	1	|GTeX_Finemapped=1
22	28570436	PITPNB	1	|GTeX_Finemapped=1
22	28618454	MN1	1	|EpiMap=1
22	29427329	RASL10A	0.068	|GTeX_Finemapped=1
22	29427329	ZNRF3-AS1	0.932	|Promoter=1|ABC=1|Cicero=1
22	29466835	KREMEN1	1	|EpiMap=1
22	29477692	KREMEN1	1	|GTeX_Finemapped=1|EpiMap=1
22	29480064	RASL10A	0.105	|Cicero=1
22	29480064	NEFH	0.789	|GTeX_Finemapped=1
22	29480064	KREMEN1	0.105	|ABC=1
22	29484845	KREMEN1	1	|EpiMap=1|Roadmap=1
22	29485708	KREMEN1	1	|EpiMap=1|PCHiC_Jung=1
22	29495079	KREMEN1	1	|GTeX_Finemapped=1|eQTLGen_Finemapped=1|PCHiC_Jung=1
22	29540297	C22orf31	0.068	|GTeX_Finemapped=1|PCHiC_Jung=1
22	29540297	KREMEN1	0.923	|Exon=1|EpiMap=1
22	29540297	EMID1	0.009	|ABC=1
22	29610138	EMID1	1	|EpiMap=1|Roadmap=1
22	29675401	GAS2L1	1	|eQTLGen_Finemapped=1
22	29681216	RASL10A	1	|GTeX_Finemapped=1|Roadmap=1
22	29692488	GAS2L1	1	|GTeX_Finemapped=1
22	29692497	RASL10A	1	|GTeX_Finemapped=1
22	29700536	GAS2L1	1	|ABC=1
22	29742841	AP1B1	0.096	|ABC=1
22	29742841	RASL10A	0.183	|EpiMap=1|Roadmap=1|PCHiC_Jung=1
22	29742841	GAS2L1	0.721	|GTeX_Finemapped=1
22	29748859	GAS2L1	1	|EpiMap=1
22	29775023	GAS2L1	0.769	|eQTLGen_Finemapped=1
22	29775023	GAS2L1	0.769	|eQTLGen_Finemapped=1|PCHiC_Jung=1
22	29775023	RASL10A	0.231	|GTeX_Finemapped=1
22	29780884	GAS2L1	0.769	|eQTLGen_Finemapped=1
22	29780884	RASL10A	0.231	|GTeX_Finemapped=1
22	29794913	EMID1	1	|GTeX_Finemapped=1
22	29837537	RFPL1S	1	|Exon=1
22	29840340	AP1B1	1	|EpiMap=1
22	29886413	NEFH	1	|Exon=1
22	30224141	ASCC2	1	|EpiMap=1
22	30598516	LIF	1	|EpiMap=1|PCHiC_Jung=1|ABC=1
22	30598516	LIF	1	|EpiMap=1|ABC=1
22	30735047	TBC1D10A	1	|EpiMap=1|PCHiC_Jung=1
22	30822461	SLC35E4	0.009	|Cicero=1
22	30822461	MTFP1	0.991	|Promoter=1|GTeX_Finemapped=1|ABC=1
22	30839978	SEC14L2	1	|GTeX_Finemapped=1
22	30843495	SEC14L2	1	|GTeX_Finemapped=1
22	30866380	RNF215	0.07	|GTeX_Finemapped=1
22	30866380	SEC14L3	0.93	|Promoter=1
22	30868814	SEC14L3	1	|Promoter=1
22	31009820	DUSP18	1	|GTeX_Finemapped=1
22	31011557	DUSP18	0.882	|GTeX_Finemapped=1
22	31011557	TCN2	0.118	|ABC=1
22	31011610	TCN2	0.915	|Exon=1|ABC=1
22	31011610	DUSP18	0.085	|GTeX_Finemapped=1|EpiMap=1
22	31013419	TCN2	1	|Exon=1|GTeX_Finemapped=1
22	31016539	TCN2	1	|GTeX_Finemapped=1
22	31024680	TCN2	0.071	|EpiMap=1|Roadmap=1
22	31024680	SLC35E4	0.929	|eQTLGen_Finemapped=1
22	31024697	SLC35E4	0.798	|GTeX_Finemapped=1
22	31024697	TCN2	0.202	|EpiMap=1|Roadmap=1
22	31024856	SLC35E4	1	|eQTLGen_Finemapped=1
22	31025189	SLC35E4	1	|eQTLGen_Finemapped=1
22	31030213	SLC35E4	1	|eQTLGen_Finemapped=1|ABC=1
22	31030528	SLC35E4	1	|GTeX_Finemapped=1|EpiMap=1|ABC=1
22	31030592	SLC35E4	1	|eQTLGen_Finemapped=1|EpiMap=1|ABC=1
22	31030781	DUSP18	0.069	|GTeX_Finemapped=1
22	31030781	SLC35E4	0.931	|Promoter=1|ABC=1
22	31032309	SLC35E4	1	|Exon=1|ABC=1
22	31032309	SLC35E4	1	|Exon=1|Roadmap=1|ABC=1
22	31037370	SLC35E4	1	|EpiMap=1|Roadmap=1
22	31039919	SMTN	0.962	|eQTLGen_Finemapped=1
22	31039919	SLC35E4	0.038	|ABC=1
22	31039919	SLC35E4	0.038	|Roadmap=1|ABC=1
22	31042352	SMTN	1	|eQTLGen_Finemapped=1
22	31043766	SLC35E4	1	|Exon=1|Roadmap=1
22	31044831	SMTN	0.929	|eQTLGen_Finemapped=1
22	31044831	DUSP18	0.071	|EpiMap=1
22	31046587	TCN2	0.655	|EpiMap=1
22	31046587	DUSP18	0.345	|Roadmap=1|ABC=1
22	31276915	OSBP2	1	|Promoter=1|EpiMap=1
22	31329882	PIK3IP1	1	|EpiMap=1
22	31433519	TUG1	1	|ABC=1
22	31436822	SMTN	1	|EpiMap=1
22	31456006	EIF4ENIF1	0.183	|EpiMap=1
22	31456006	OSM	0.721	|GTeX_Finemapped=1
22	31456006	SMTN	0.096	|ABC=1
22	31459255	SMTN	1	|Promoter=1|ABC=1
22	31480069	SMTN	1	|ABC=1
22	31481654	SMTN	1	|Promoter=1|ABC=1
22	31495443	SMTN	0.99	|Promoter=1|Roadmap=1
22	31495443	SELM	0.01	|PCHiC_Jung=0.500|ABC=1
22	31522064	INPP5J	1	|ABC=1
22	31533967	PLA2G3	0.931	|Exon=1|ABC=1
22	31533967	RNF185	0.069	|GTeX_Finemapped=1
22	31572963	SFI1	0.727	|eQTLGen_Finemapped=1
22	31572963	SELM	0.055	|EpiMap=1
22	31572963	RNF185	0.218	|GTeX_Finemapped=1|Roadmap=1
22	31996625	RNF185	0.721	|GTeX_Finemapped=1
22	31996625	SFI1	0.096	|ABC=1
22	31996625	PISD	0.183	|EpiMap=1
22	32034475	PISD	1	|Promoter=1|ABC=1
22	32121626	EIF4ENIF1	1	|eQTLGen_Finemapped=1
22	32217162	SFI1	1	|GTeX_Finemapped=1
22	32759025	TIMP3	0.07	|GTeX_Finemapped=1
22	32759025	RFPL3S	0.93	|Exon=1
22	32759025	RFPL3S	0.93	|Exon=1|PCHiC_Jung=1
22	32909251	SYN3	1	|Exon=1|PCHiC_Jung=1
22	33028119	TIMP3	1	|EpiMap=1|PCHiC_Javierre=1|PCHiC_Jung=1|Cicero=1
22	33104058	TIMP3	1	|EpiMap=1|PCHiC_Javierre=1|PCHiC_Jung=1
22	33104103	TIMP3	1	|EpiMap=1|PCHiC_Javierre=1|PCHiC_Jung=1
22	33104168	TIMP3	1	|EpiMap=1|PCHiC_Javierre=1|PCHiC_Jung=1
22	33105227	TIMP3	1	|EpiMap=1|PCHiC_Jung=1
22	33111247	TIMP3	1	|EpiMap=1|PCHiC_Javierre=1
22	33132890	TIMP3	1	|EpiMap=1|PCHiC_Jung=1
22	33210654	TIMP3	1	|EpiMap=1|PCHiC_Javierre=1
22	33243656	TIMP3	1	|EpiMap=1|PCHiC_Jung=1
22	33243656	TIMP3	1	|EpiMap=1
22	33244314	TIMP3	1	|EpiMap=1|PCHiC_Jung=1
22	33244421	TIMP3	1	|EpiMap=1|PCHiC_Jung=1
22	33248055	TIMP3	1	|EpiMap=1
22	33248902	TIMP3	1	|EpiMap=1|ABC=1
22	33253280	TIMP3	1	|Exon=1|EpiMap=1
22	33253280	TIMP3	1	|Exon=1|EpiMap=1|Roadmap=1
22	33258288	TIMP3	1	|Exon=1|EpiMap=1
22	33259104	TIMP3	1	|EpiMap=1
22	33298414	TIMP3	1	|EpiMap=1
22	33410992	SYN3	1	|Promoter=1|PCHiC_Jung=1
22	33414164	SYN3	1	|GTeX_Finemapped=1|PCHiC_Jung=1
22	33416478	SYN3	1	|GTeX_Finemapped=1|PCHiC_Jung=1
22	33419532	SYN3	1	|GTeX_Finemapped=1|PCHiC_Jung=1
22	33935897	LARGE	1	|EpiMap=1|PCHiC_Jung=1|ABC=1
22	33936475	LARGE	1	|PCHiC_Jung=1|ABC=1
22	34106504	LARGE	1	|EpiMap=1|PCHiC_Jung=1
22	34133896	LARGE	1	|EpiMap=1|PCHiC_Jung=1
22	35230011	LARGE	1	|ABC=1
22	35230303	LARGE	1	|ABC=1
22	35230542	LARGE	1	|ABC=1
22	35230810	LARGE	1	|ABC=1
22	35237366	ISX	1	|ABC=1
22	35509388	ISX	1	|EpiMap=1|Roadmap=1
22	35627919	MCM5	1	|EpiMap=1
22	35640943	TOM1	1	|GTeX_Finemapped=1
22	35641692	TOM1	1	|GTeX_Finemapped=1
22	35679951	HMGXB4	1	|Exon=1
22	35697612	TOM1	0.5	|ABC=1
22	35697612	HMOX1	0.5	|PCHiC_Javierre=0.500|Cicero=1
22	35702068	TOM1	0.118	|ABC=1
22	35702068	HMGXB4	0.882	|GTeX_Finemapped=1
22	35723831	TOM1	1	|ABC=1|Cicero=1
22	35723831	TOM1	1	|PCHiC_Javierre=1|ABC=1|Cicero=1
22	36007045	MB	1	|Exon=1
22	36007045	MB	1	|Exon=1|Roadmap=1
22	36007075	MB	1	|Exon=1
22	36007075	MB	1	|Exon=1|Roadmap=1
22	36007876	MB	1	|Roadmap=1|ABC=1
22	36009231	MB	1	|Roadmap=1|ABC=1
22	36011480	MB	1	|Promoter=1|Roadmap=1|ABC=1
22	36011759	MB	1	|Exon=1|Roadmap=1|ABC=1
22	36011922	MB	1	|Promoter=1|Roadmap=1|ABC=1
22	36012029	MB	0.93	|Promoter=1|Roadmap=1
22	36012029	APOL5	0.07	|GTeX_Finemapped=1
22	36012721	MB	1	|Promoter=1|Roadmap=1
22	36012864	MB	0.93	|Promoter=1|Roadmap=1
22	36012864	APOL5	0.07	|GTeX_Finemapped=1
22	36012864	MB	0.93	|Promoter=1|Roadmap=1
22	36014262	MB	1	|Promoter=1|EpiMap=1|Roadmap=1
22	36016682	MB	1	|Roadmap=1|ABC=1
22	36020403	MB	1	|Promoter=1
22	36032971	APOL6	1	|GTeX_Finemapped=1
22	36033106	MB	1	|Promoter=1
22	36033494	MB	0.202	|EpiMap=1
22	36033494	APOL6	0.798	|GTeX_Finemapped=1
22	36034443	MB	0.922	|Promoter=1|Roadmap=1
22	36034443	APOL6	0.078	|GTeX_Finemapped=1|ABC=1
22	36034818	MB	0.922	|Promoter=1
22	36034818	APOL6	0.078	|GTeX_Finemapped=1|ABC=1
22	36034983	MB	0.922	|Promoter=1
22	36034983	APOL6	0.078	|GTeX_Finemapped=1|ABC=1
22	36038165	APOL6	0.118	|ABC=1
22	36038165	RASD2	0.882	|GTeX_Finemapped=1
22	36038286	APOL6	1	|ABC=1
22	36042986	APOL6	1	|GTeX_Finemapped=1|EpiMap=1|ABC=1
22	36042986	APOL6	1	|GTeX_Finemapped=1|EpiMap=1|Roadmap=1|ABC=1
22	36051005	APOL2	1	|GTeX_Finemapped=1
22	36066874	APOL5	1	|GTeX_Finemapped=1
22	36080506	APOL6	0.096	|ABC=1
22	36080506	APOL5	0.904	|GTeX_Finemapped=1|EpiMap=1
22	36080813	APOL6	0.118	|ABC=1
22	36080813	APOL5	0.882	|GTeX_Finemapped=1
22	36081970	MB	0.183	|EpiMap=1|PCHiC_Jung=1
22	36081970	APOL6	0.096	|ABC=1
22	36081970	APOL5	0.721	|GTeX_Finemapped=1
22	36082015	APOL6	0.096	|ABC=1
22	36082015	APOL5	0.721	|GTeX_Finemapped=1
22	36082015	MB	0.183	|EpiMap=1|PCHiC_Jung=1
22	36082417	APOL6	0.345	|ABC=1
22	36082417	APOL5	0.655	|EpiMap=1
22	36122930	APOL5	1	|Exon=1|GTeX_Finemapped=1|EpiMap=1|ABC=1
22	36122930	APOL5	1	|Exon=1|GTeX_Finemapped=1|EpiMap=1|Roadmap=1|ABC=1
22	36130082	APOL5	0.655	|EpiMap=1
22	36130082	APOL6	0.345	|PCHiC_Jung=1|ABC=1
22	36136945	RBFOX2	0.981	|Exon=1
22	36136945	MB	0.019	|EpiMap=1|PCHiC_Javierre=1|PCHiC_Jung=1
22	36224331	MB	1	|EpiMap=1|PCHiC_Jung=1
22	36267013	RBFOX2	1	|eQTLGen_Finemapped=1
22	36272637	RBFOX2	1	|eQTLGen_Finemapped=1
22	36290707	RBFOX2	0.5	|ABC=1
22	36290707	APOL6	0.5	|Cicero=1
22	36306594	RBFOX2	1	|eQTLGen_Finemapped=1|EpiMap=1
22	36335309	RBFOX2	1	|Promoter=1
22	36380994	RBFOX2	1	|EpiMap=1
22	36393410	RBFOX2	1	|EpiMap=1|Roadmap=1
22	36393410	RBFOX2	1	|EpiMap=1|Roadmap=1
22	36393410	RBFOX2	1	|EpiMap=1|Roadmap=1
22	36393410	RBFOX2	1	|EpiMap=1|Roadmap=1
22	36412281	APOL2	1	|ABC=1
22	36418475	RBFOX2	1	|EpiMap=1
22	36422904	APOL6	1	|ABC=1
22	36432337	RBFOX2	1	|EpiMap=1
22	36448811	RBFOX2	1	|ABC=1
22	36449158	RBFOX2	1	|ABC=1
22	36451815	RBFOX2	1	|EpiMap=1
22	36451815	RBFOX2	1	|EpiMap=1|Roadmap=1
22	36518961	APOL3	1	|GTeX_Finemapped=1
22	36519596	APOL3	1	|EpiMap=1
22	36520872	APOL3	1	|EpiMap=1
22	36530428	APOL3	1	|EpiMap=1|Roadmap=1
22	36542194	APOL3	0.931	|Exon=1|EpiMap=1
22	36542194	NCF4	0.069	|GTeX_Finemapped=1
22	36542301	APOL3	1	|Exon=1|EpiMap=1
22	36543721	APOL3	1	|EpiMap=1
22	36543898	APOL3	1	|EpiMap=1
22	36545137	NCF4	0.069	|GTeX_Finemapped=1
22	36545137	APOL3	0.931	|Exon=1|EpiMap=1|Roadmap=1
22	36545137	APOL3	0.931	|Exon=1|EpiMap=1
22	36545570	APOL3	1	|EpiMap=1|Cicero=1
22	36545570	APOL3	1	|EpiMap=1|Roadmap=1|Cicero=1
22	36545826	APOL3	1	|Exon=1|EpiMap=1|Roadmap=1|Cicero=1
22	36548406	NCF4	1	|GTeX_Finemapped=1
22	36551158	APOL3	1	|GTeX_Finemapped=1|EpiMap=1|Roadmap=1
22	36552402	APOL3	0.931	|Promoter=1|Roadmap=1|ABC=1
22	36552402	APOL3	0.931	|Promoter=1|ABC=1
22	36552402	NCF4	0.069	|GTeX_Finemapped=1
22	36553181	APOL3	1	|Promoter=1|ABC=1
22	36555472	APOL3	1	|Exon=1|ABC=1
22	36555472	APOL3	1	|Exon=1|Roadmap=1|ABC=1
22	36555794	NCF4	1	|GTeX_Finemapped=1
22	36556823	APOL2	0.01	|Cicero=1
22	36556823	APOL3	0.99	|Exon=1|ABC=1
22	36556823	APOL3	0.99	|Exon=1|ABC=1
22	36556823	APOL3	0.99	|Exon=1|Roadmap=1|ABC=1
22	36556964	APOL3	0.99	|Exon=1|Roadmap=1|ABC=1
22	36556964	APOL2	0.01	|Cicero=1
22	36557500	APOL3	1	|Promoter=1|EpiMap=1|Roadmap=1|ABC=1
22	36562434	APOL3	1	|Promoter=1|EpiMap=1|ABC=1|Cicero=1
22	36563024	APOL3	1	|Promoter=1|EpiMap=1|Roadmap=1|ABC=1|Cicero=1
22	36576171	APOL3	1	|EpiMap=1
22	36596652	APOL4	1	|GTeX_Finemapped=1
22	36597881	APOL4	1	|Exon=1|GTeX_Finemapped=1|Roadmap=1|ABC=1
22	36598058	APOL4	1	|Exon=1|GTeX_Finemapped=1|Roadmap=1|ABC=1
22	36600291	APOL1	0.017	|EpiMap=1
22	36600291	APOL4	0.983	|Promoter=1|GTeX_Finemapped=1
22	36608205	APOL2	1	|eQTLGen_Finemapped=1
22	36609739	APOL2	0.929	|eQTLGen_Finemapped=1
22	36609739	APOL3	0.071	|EpiMap=1
22	36609932	APOL3	1	|EpiMap=1
22	36610386	APOL2	1	|eQTLGen_Finemapped=1
22	36610571	APOL2	0.929	|eQTLGen_Finemapped=1
22	36610571	APOL4	0.071	|EpiMap=1
22	36611863	APOL2	1	|GTeX_Finemapped=1
22	36612258	APOL2	1	|GTeX_Finemapped=1
22	36614411	APOL2	1	|GTeX_Finemapped=1
22	36615183	APOL3	1	|Cicero=1
22	36626632	APOL3	1	|EpiMap=1
22	36626724	RASD2	0.798	|GTeX_Finemapped=1
22	36626724	APOL3	0.202	|EpiMap=1
22	36628576	APOL1	1	|EpiMap=1
22	36628907	APOL1	1	|EpiMap=1
22	36629077	APOL1	0.655	|EpiMap=1
22	36629077	APOL2	0.345	|Roadmap=1|ABC=1
22	36630056	APOL1	1	|EpiMap=1
22	36633836	APOL2	1	|Roadmap=1|ABC=1|Cicero=1
22	36648552	APOL1	1	|Promoter=1|Roadmap=1
22	36652931	APOL1	1	|EpiMap=1|Roadmap=1|ABC=1
22	36652931	APOL1	1	|EpiMap=1|ABC=1
22	36657023	APOL1	1	|eQTLGen_Finemapped=1|Roadmap=1|ABC=1
22	36657119	APOL1	0.932	|eQTLGen_Finemapped=1|Roadmap=1|ABC=1
22	36657119	APOL4	0.068	|EpiMap=1
22	36657329	APOL1	1	|eQTLGen_Finemapped=1|Roadmap=1|ABC=1
22	36657596	APOL1	1	|eQTLGen_Finemapped=1|EpiMap=1|Roadmap=1
22	36657628	APOL1	1	|Exon=1|eQTLGen_Finemapped=1|EpiMap=1|Roadmap=1
22	36659299	APOL1	1	|Roadmap=1|ABC=1
22	36659571	APOL1	1	|EpiMap=1|Roadmap=1|ABC=1
22	36660842	APOL1	1	|Roadmap=1|ABC=1
22	36661330	APOL1	1	|Exon=1|EpiMap=1|Roadmap=1
22	36661330	APOL1	1	|Exon=1|EpiMap=1
22	36661536	APOL1	1	|Exon=1|EpiMap=1|Roadmap=1
22	36661566	APOL1	1	|Exon=1|EpiMap=1|Roadmap=1
22	36661566	APOL1	1	|Exon=1|EpiMap=1
22	36661646	APOL1	1	|Exon=1|EpiMap=1
22	36661646	APOL1	1	|Exon=1|EpiMap=1|Roadmap=1
22	36661842	APOL1	1	|Exon=1|EpiMap=1|Roadmap=1
22	36868888	RBFOX2	0.798	|GTeX_Finemapped=1
22	36868888	IFT27	0.202	|EpiMap=1
22	37078549	EIF3D	1	|GTeX_Finemapped=1
22	37153289	IFT27	1	|GTeX_Finemapped=1|Roadmap=1|ABC=1
22	37163329	NCF4	1	|EpiMap=1
22	37166457	IFT27	1	|EpiMap=1|Roadmap=1
22	37166674	IFT27	1	|EpiMap=1|Roadmap=1|ABC=1
22	37168444	IFT27	1	|Exon=1
22	37168725	IFT27	1	|Exon=1|EpiMap=1
22	37171611	IFT27	1	|Promoter=1|GTeX_Finemapped=1|ABC=1
22	37177190	IFT27	1	|ABC=1
22	37182681	IFT27	0.798	|GTeX_Finemapped=1|Roadmap=1
22	37182681	EIF3D	0.202	|EpiMap=1
22	37330249	CSF2RB	1	|EpiMap=1
22	37334953	CSF2RB	0.99	|Exon=1|EpiMap=1
22	37334953	NCF4	0.01	|PCHiC_Javierre=1|PCHiC_Jung=1|Cicero=1
22	37337772	NCF4	1	|PCHiC_Javierre=1|PCHiC_Jung=1|Cicero=1
22	37339018	TEX33	0.345	|Cicero=1
22	37339018	CSF2RB	0.655	|EpiMap=1
22	37356644	C22orf23	1	|GTeX_Finemapped=1
22	37363227	LL22NC01-81G9.3	0.962	|Exon=1
22	37363227	CSF2RB	0.028	|EpiMap=1|Cicero=1
22	37363227	NCF4	0.01	|PCHiC_Javierre=1|PCHiC_Jung=1|ABC=1
22	37371109	TST	0.798	|GTeX_Finemapped=1
22	37371109	CSF2RB	0.202	|EpiMap=1
22	37410967	MPST	0.172	|ABC=0.500
22	37410967	TST	0.828	|EpiMap=1|Roadmap=1|ABC=0.500
22	37425031	TST	1	|EpiMap=1
22	37429129	MPST	0.721	|GTeX_Finemapped=1|Roadmap=1
22	37429129	TST	0.279	|EpiMap=1|ABC=1
22	37429129	MPST	0.721	|GTeX_Finemapped=1
22	37434028	KCTD17	0.798	|GTeX_Finemapped=1
22	37434028	TST	0.202	|EpiMap=1
22	37436348	KCTD17	1	|GTeX_Finemapped=1
22	37439701	KCTD17	0.118	|ABC=1
22	37439701	MPST	0.882	|GTeX_Finemapped=1|Roadmap=1
22	37467354	TMPRSS6	1	|GTeX_Finemapped=1|PCHiC_Jung=1
22	37474079	IL2RB	0.345	|Cicero=1
22	37474079	IL2RB	0.345	|Roadmap=1|PCHiC_Javierre=1|Cicero=1
22	37474079	SOX10	0.655	|EpiMap=1
22	37480797	TMPRSS6	0.981	|Exon=1
22	37480797	IL2RB	0.019	|EpiMap=1
22	37496847	TMPRSS6	1	|GTeX_Finemapped=1|EpiMap=1|ABC=1
22	37496847	TMPRSS6	1	|GTeX_Finemapped=1|EpiMap=1|ABC=1
22	37496847	TMPRSS6	1	|GTeX_Finemapped=1|EpiMap=1|ABC=1
22	37496847	TMPRSS6	1	|GTeX_Finemapped=1|EpiMap=1|ABC=1
22	37575398	C1QTNF6	0.345	|PCHiC_Jung=1|ABC=1
22	37575398	C1QTNF6	0.345	|ABC=1
22	37575398	TST	0.655	|EpiMap=1
22	37581422	IL2RB	0.017	|EpiMap=1
22	37581422	C1QTNF6	0.983	|Exon=1|GTeX_Finemapped=1|Roadmap=1
22	37581422	C1QTNF6	0.983	|Exon=1|GTeX_Finemapped=1
22	37593091	C1QTNF6	0.983	|Exon=1|GTeX_Finemapped=1|ABC=1
22	37593091	POLR2F	0.017	|EpiMap=1
22	37609294	CYTH4	0.014	|EpiMap=1
22	37609294	SSTR3	0.746	|Promoter=1|ABC=1
22	37609294	C1QTNF6	0.24	|GTeX_Finemapped=1|eQTLGen_Finemapped=1
22	37624999	RAC2	1	|EpiMap=1|Roadmap=1|ABC=1
22	37626102	RAC2	1	|EpiMap=1|Roadmap=1|ABC=1
22	37626102	RAC2	1	|EpiMap=1|ABC=1
22	37627246	RAC2	1	|Promoter=1|EpiMap=1|Roadmap=1|ABC=1
22	37627845	SSTR3	0.01	|ABC=1
22	37627845	RAC2	0.981	|Promoter=1|EpiMap=1|Roadmap=1
22	37627845	IL2RB	0.01	|Cicero=1
22	37628145	RAC2	0.99	|Promoter=1|EpiMap=1|Roadmap=1
22	37628145	SSTR3	0.01	|ABC=1
22	37632770	RAC2	1	|EpiMap=1|Roadmap=1|ABC=1|Cicero=1
22	37632770	RAC2	1	|EpiMap=1|ABC=1|Cicero=1
22	37632938	RAC2	1	|EpiMap=1|Roadmap=1|ABC=1|Cicero=1
22	37633350	RAC2	1	|EpiMap=1|Roadmap=1
22	37633851	RAC2	1	|EpiMap=1|Roadmap=1|ABC=1
22	37635055	IL2RB	0.5	|Cicero=1
22	37635055	RAC2	0.5	|Roadmap=1|ABC=1
22	37638289	RAC2	1	|Roadmap=1|ABC=1
22	37638289	RAC2	1	|ABC=1
22	37643564	RAC2	1	|EpiMap=1
22	37644115	RAC2	1	|EpiMap=1|Roadmap=1
22	37664210	RAC2	0.5	|ABC=1
22	37664210	KCTD17	0.5	|Cicero=1
22	37677949	CYTH4	1	|Promoter=1|EpiMap=1|Roadmap=1
22	37677949	CYTH4	1	|Promoter=1|EpiMap=1
22	37719004	EIF3L	1	|GTeX_Finemapped=1
22	37726660	ELFN2	1	|EpiMap=1|PCHiC_Javierre=1
22	37728254	GGA1	1	|EpiMap=1
22	37728491	ELFN2	1	|EpiMap=1|PCHiC_Javierre=1
22	37728542	ELFN2	1	|EpiMap=1|PCHiC_Javierre=1
22	37735969	NOL12	1	|EpiMap=1
22	37739029	RAC2	1	|EpiMap=1
22	37755214	ELFN2	1	|EpiMap=1
22	37764567	ELFN2	0.981	|Exon=1|PCHiC_Jung=1
22	37764567	NOL12	0.019	|EpiMap=1
22	37895915	MFNG	1	|ABC=1
22	37900762	MFNG	0.069	|GTeX_Finemapped=1|PCHiC_Jung=1
22	37900762	CARD10	0.914	|Exon=1
22	37900762	POLR2F	0.017	|EpiMap=1
22	37905173	CARD10	1	|Exon=1|EpiMap=1|ABC=1
22	38054262	PDXP	1	|Promoter=1|ABC=1
22	38054325	PDXP	1	|Promoter=1|ABC=1
22	38060691	LGALS1	0.247	|GTeX_Finemapped=1|eQTLGen_Finemapped=1|ABC=1
22	38060691	PDXP	0.753	|Promoter=1|EpiMap=1|Roadmap=1
22	38060850	LGALS1	0.008	|ABC=1
22	38060850	PDXP	0.797	|Promoter=1|EpiMap=1|Roadmap=1
22	38060850	PDXP	0.797	|Promoter=1|EpiMap=1
22	38060850	GGA1	0.195	|eQTLGen_Finemapped=1
22	38064650	LGALS1	0.946	|GTeX_Finemapped=1|eQTLGen_Finemapped=1|ABC=1
22	38064650	PDXP	0.054	|EpiMap=1
22	38071043	LGALS1	1	|Promoter=1|GTeX_Finemapped=1|ABC=1|Cicero=1
22	38071511	LGALS1	0.991	|Promoter=1|GTeX_Finemapped=1|ABC=1
22	38071511	GGA1	0.009	|Cicero=1
22	38074434	LGALS1	0.038	|Roadmap=1|ABC=1
22	38074434	GGA1	0.962	|eQTLGen_Finemapped=1
22	38077718	MFNG	0.018	|EpiMap=1
22	38077718	NOL12	0.982	|Exon=1|ABC=1
22	38085523	TRIOBP	0.882	|GTeX_Finemapped=1
22	38085523	NOL12	0.118	|ABC=1
22	38163777	NOL12	0.202	|EpiMap=1
22	38163777	KDELR3	0.798	|GTeX_Finemapped=1
22	38480659	SLC16A8	1	|Promoter=1|Roadmap=1
22	38563511	POLR2F	1	|EpiMap=1
22	38565209	PLA2G6	0.914	|Exon=1
22	38565209	MAFF	0.017	|EpiMap=1
22	38565209	EIF3L	0.069	|GTeX_Finemapped=1
22	38565347	PLA2G6	0.981	|Exon=1
22	38565347	MAFF	0.019	|EpiMap=1
22	38695099	TMEM184B	0.009	|PCHiC_Jung=1|ABC=1
22	38695099	DMC1	0.069	|GTeX_Finemapped=1
22	38695099	CSNK1E	0.922	|Promoter=1
22	38695406	MICALL1	0.017	|EpiMap=1
22	38695406	TMEM184B	0.009	|PCHiC_Jung=1|ABC=1
22	38695406	CSNK1E	0.906	|Promoter=1
22	38695406	DMC1	0.068	|GTeX_Finemapped=1
22	38695406	TMEM184B	0.009	|ABC=1
22	39318565	MIEF1	1	|GTeX_Finemapped=1
22	39320054	APOBEC3A	1	|ABC=1
22	39320602	APOBEC3A	0.118	|ABC=1
22	39320602	MIEF1	0.882	|GTeX_Finemapped=1
22	39320828	APOBEC3A	0.118	|ABC=1
22	39320828	MIEF1	0.882	|GTeX_Finemapped=1
22	39331346	APOBEC3A	0.345	|PCHiC_Jung=1|ABC=1
22	39331346	CBX7	0.655	|EpiMap=1
22	39332229	CBX6	0.798	|GTeX_Finemapped=1
22	39332229	GTPBP1	0.202	|EpiMap=1
22	39332623	APOBEC3A	1	|EpiMap=1
22	39340637	APOBEC3B	0.218	|GTeX_Finemapped=1
22	39340637	APOBEC3A	0.782	|eQTLGen_Finemapped=1|EpiMap=1
22	39343473	APOBEC3A	1	|eQTLGen_Finemapped=1|EpiMap=1|ABC=1|Cicero=1
22	39347093	APOBEC3A	1	|EpiMap=1|ABC=1
22	39610647	PDGFB	1	|ABC=1
22	39660829	PDGFB	0.345	|ABC=1
22	39660829	APOBEC3A	0.655	|EpiMap=1
22	39662480	PDGFB	1	|ABC=1
22	39663066	APOBEC3H	0.655	|EpiMap=1|Roadmap=1
22	39663066	PDGFB	0.345	|ABC=1
22	39664833	APOBEC3D	1	|EpiMap=1
22	39705104	PDGFB	1	|ABC=1
22	39710664	KDELR3	0.018	|EpiMap=1
22	39710664	RPL3	0.982	|Promoter=1|ABC=1
22	39711725	APOBEC3H	0.019	|EpiMap=1
22	39711725	RPL3	0.981	|Promoter=1
22	39714738	RPL3	1	|Promoter=1|ABC=1
22	39752527	SYNGR1	1	|GTeX_Finemapped=1|Roadmap=1
22	39752527	SYNGR1	1	|GTeX_Finemapped=1
22	39831278	MGAT3	1	|GTeX_Finemapped=1|eQTLGen_Finemapped=1|Roadmap=1|PCHiC_Jung=1
22	39831278	MGAT3	1	|GTeX_Finemapped=1|eQTLGen_Finemapped=1
22	39831986	MGAT3	1	|GTeX_Finemapped=1
22	39831986	MGAT3	1	|GTeX_Finemapped=1|PCHiC_Jung=1
22	40304581	GRAP2	1	|Roadmap=1|Cicero=1
22	41396353	RBX1	1	|EpiMap=1|PCHiC_Jung=1
22	41396353	RBX1	1	|EpiMap=1
22	41784867	MEI1	1	|GTeX_Finemapped=1
22	41786227	TEF	1	|GTeX_Finemapped=1|PCHiC_Jung=1
22	41793090	MKL1	0.017	|EpiMap=1
22	41793090	TEF	0.915	|Exon=1|ABC=1
22	41793090	MEI1	0.068	|GTeX_Finemapped=1
22	42218856	NDUFA6	0.658	|GTeX_Finemapped=1
22	42218856	SREBF2	0.088	|ABC=1
22	42218856	SHISA8	0.088	|Cicero=1
22	42218856	CCDC134	0.167	|EpiMap=1
22	42238027	RBX1	0.202	|EpiMap=1
22	42238027	NDUFA6	0.798	|GTeX_Finemapped=1
22	42241372	POLR3H	1	|GTeX_Finemapped=1
22	42252589	NFAM1	0.655	|EpiMap=1
22	42252589	SREBF2	0.345	|ABC=1
22	42253727	SREBF2	0.345	|ABC=1
22	42253727	TNFRSF13C	0.655	|EpiMap=1
22	42264269	PMM1	1	|GTeX_Finemapped=1
22	42280135	TNFRSF13C	0.279	|EpiMap=1|Roadmap=1|Cicero=1
22	42280135	POLR3H	0.721	|GTeX_Finemapped=1
22	42282012	SREBF2	1	|Exon=1
22	42288994	TNFRSF13C	0.769	|eQTLGen_Finemapped=1
22	42288994	ACO2	0.231	|GTeX_Finemapped=1
22	42289466	TNFRSF13C	1	|GTeX_Finemapped=1|eQTLGen_Finemapped=1
22	42321251	TNFRSF13C	1	|Exon=1|Roadmap=1|ABC=1|Cicero=1
22	42321251	TNFRSF13C	1	|Exon=1|ABC=1|Cicero=1
22	42337040	TNFRSF13C	0.018	|EpiMap=1
22	42337040	CENPM	0.982	|Promoter=1|ABC=1
22	42339095	CENPM	1	|GTeX_Finemapped=1|EpiMap=1|Roadmap=1
22	42339516	CSDC2	0.721	|GTeX_Finemapped=1
22	42339516	CENPM	0.279	|EpiMap=1|Roadmap=1|ABC=1
22	42340569	CENPM	1	|GTeX_Finemapped=1|Roadmap=1
22	42340582	CENPM	1	|GTeX_Finemapped=1|Roadmap=1
22	42343091	CENPM	1	|Exon=1|ABC=1|Cicero=1
22	42696005	TCF20	1	|ABC=1
22	42738766	TCF20	1	|Promoter=1|EpiMap=1
22	42740543	NFAM1	0.01	|ABC=1
22	42740543	TCF20	0.99	|Promoter=1
22	42752927	SERHL2	0.118	|Cicero=1
22	42752927	TOB2	0.882	|GTeX_Finemapped=1
22	42765367	SERHL	1	|Cicero=1
22	42777414	NFAM1	1	|Exon=1
22	43112611	A4GALT	1	|EpiMap=1|Roadmap=1|ABC=1
22	43193641	NFAM1	1	|EpiMap=1
22	43203281	TSPO	1	|EpiMap=1
22	43278148	PACSIN2	1	|PCHiC_Javierre=1|ABC=1
22	43289236	MCAT	0.345	|ABC=1
22	43289236	NFAM1	0.655	|EpiMap=1
22	43301309	PACSIN2	0.345	|PCHiC_Javierre=1|ABC=1
22	43301309	TTLL1	0.655	|EpiMap=1
22	43303017	TTLL1	0.655	|EpiMap=1
22	43303017	PACSIN2	0.345	|PCHiC_Javierre=1|ABC=1
22	43335490	PACSIN2	1	|EpiMap=1|PCHiC_Javierre=1|ABC=1
22	43365634	PACSIN2	1	|PCHiC_Javierre=1|ABC=1
22	43390319	PACSIN2	1	|ABC=1
22	43390319	PACSIN2	1	|Roadmap=1|PCHiC_Javierre=1|ABC=1
22	43459026	TTLL1	1	|GTeX_Finemapped=1
22	43473662	TTLL1	1	|eQTLGen_Finemapped=1|Roadmap=1
22	43483242	BIK	1	|EpiMap=1
22	43485385	TTLL1	0.993	|Exon=1|GTeX_Finemapped=1|eQTLGen_Finemapped=1|ABC=1
22	43485385	TTLL12	0.007	|Cicero=1
22	43487260	TTLL1	1	|eQTLGen_Finemapped=1
22	43492962	TTLL1	1	|ABC=1
22	43495934	BIK	1	|ABC=1
22	43506265	BIK	1	|Promoter=1|ABC=1
22	43506635	BIK	1	|Promoter=1|GTeX_Finemapped=1|eQTLGen_Finemapped=1|ABC=1|Cicero=1
22	43506635	BIK	1	|Promoter=1|GTeX_Finemapped=1|eQTLGen_Finemapped=1|Roadmap=1|ABC=1|Cicero=1
22	43513156	BIK	1	|EpiMap=1|ABC=1
22	43518275	BIK	1	|Roadmap=1|ABC=1
22	43518275	BIK	1	|ABC=1
22	43523188	MCAT	1	|ABC=1
22	43528240	TSPO	0.017	|EpiMap=1
22	43528240	MCAT	0.983	|Exon=1|GTeX_Finemapped=1|Roadmap=1
22	43529314	MCAT	1	|Exon=1|GTeX_Finemapped=1|ABC=1
22	43529517	TSPO	0.183	|EpiMap=1
22	43529517	MCAT	0.817	|GTeX_Finemapped=1|ABC=1
22	43530631	MCAT	1	|GTeX_Finemapped=1|Roadmap=1
22	43530982	MCAT	1	|GTeX_Finemapped=1|Roadmap=1
22	43533515	MCAT	1	|GTeX_Finemapped=1
22	43534794	TSPO	1	|GTeX_Finemapped=1
22	43539651	BIK	0.197	|eQTLGen_Finemapped=1
22	43539651	TTLL1	0.008	|Cicero=1
22	43539651	MCAT	0.795	|Promoter=1|ABC=1
22	43664344	SCUBE1	1	|EpiMap=1|ABC=1
22	44083442	EFCAB6	1	|Exon=1
22	44102016	EFCAB6	1	|ABC=1
22	44112845	EFCAB6	1	|Exon=1
22	44137219	SULT4A1	1	|EpiMap=1
22	44141273	EFCAB6	1	|EpiMap=1|Roadmap=1
22	44155735	SULT4A1	1	|GTeX_Finemapped=1
22	44170477	EFCAB6	1	|EpiMap=1
22	44170918	EFCAB6	1	|EpiMap=1
22	44173322	PNPLA3	1	|EpiMap=1
22	44417970	PARVB	1	|EpiMap=1|Roadmap=1|ABC=1
22	44596085	PARVG	1	|EpiMap=1|Roadmap=1
22	44616842	PARVG	1	|GTeX_Finemapped=1|PCHiC_Jung=1
22	44620745	PARVG	1	|GTeX_Finemapped=1|PCHiC_Jung=1
22	44640472	KIAA1644	1	|Exon=1
22	44641052	KIAA1644	1	|Exon=1
22	44643329	KIAA1644	1	|Exon=1
22	44760039	FAM118A	0.655	|EpiMap=1
22	44760039	PARVG	0.345	|ABC=1
22	44763606	KIAA1644	1	|EpiMap=1
22	44787383	KIAA1644	1	|EpiMap=1|PCHiC_Jung=1
22	44788373	PARVG	1	|EpiMap=1
22	44788560	PARVG	1	|EpiMap=1
22	44790749	LDOC1L	1	|EpiMap=1
22	44798646	PARVG	1	|EpiMap=1
22	45065544	PRR5	1	|Promoter=1|ABC=1
22	45066035	PRR5	1	|GTeX_Finemapped=1|EpiMap=1|ABC=1
22	45123503	ARHGAP8	1	|GTeX_Finemapped=1|PCHiC_Jung=1
22	45123503	ARHGAP8	1	|GTeX_Finemapped=1
22	45124846	PRR5	0.183	|EpiMap=1|Roadmap=1
22	45124846	ARHGAP8	0.817	|GTeX_Finemapped=1|PCHiC_Jung=1|ABC=1
22	45125757	ARHGAP8	0.076	|GTeX_Finemapped=1|PCHiC_Jung=1|ABC=1
22	45125757	PRR5	0.924	|Promoter=1|EpiMap=1|Cicero=1
22	45131555	ARHGAP8	1	|GTeX_Finemapped=1|PCHiC_Jung=1
22	45158955	SAMM50	1	|GTeX_Finemapped=1
22	45182969	ARHGAP8	1	|Promoter=1|PCHiC_Jung=1
22	45406391	PHF21B	1	|Promoter=1|GTeX_Finemapped=1|Roadmap=1|ABC=1
22	45408177	PHF21B	1	|GTeX_Finemapped=1|EpiMap=1|Roadmap=1
22	45498909	KIAA0930	1	|GTeX_Finemapped=1|EpiMap=1|Cicero=1
22	45501151	KIAA0930	0.655	|EpiMap=1
22	45501151	NUP50	0.345	|PCHiC_Javierre=1|ABC=1
22	45501477	NUP50	0.118	|PCHiC_Javierre=1|ABC=1
22	45501477	KIAA0930	0.882	|GTeX_Finemapped=1
22	45501576	NUP50	1	|GTeX_Finemapped=1|PCHiC_Javierre=1|ABC=1
22	45519040	KIAA0930	1	|GTeX_Finemapped=1
22	45519752	KIAA0930	1	|GTeX_Finemapped=1
22	45520050	NUP50	1	|GTeX_Finemapped=1
22	45521743	KIAA0930	1	|GTeX_Finemapped=1|PCHiC_Jung=1
22	45523909	KIAA0930	1	|EpiMap=1
22	45525484	KIAA0930	1	|GTeX_Finemapped=1
22	45589703	KIAA0930	1	|Exon=1|GTeX_Finemapped=1|Roadmap=1
22	45602308	KIAA0930	1	|Promoter=1|EpiMap=1|PCHiC_Jung=1
22	45602620	KIAA0930	1	|Promoter=1|PCHiC_Jung=1
22	45604442	KIAA0930	1	|EpiMap=1|PCHiC_Jung=1|ABC=1
22	45605804	KIAA0930	1	|Roadmap=1|PCHiC_Jung=1|ABC=1
22	45605848	KIAA0930	1	|Roadmap=1|PCHiC_Jung=1|ABC=1
22	45606511	KIAA0930	1	|EpiMap=1|Roadmap=1|PCHiC_Jung=1|ABC=1
22	45737310	SMC1B	0.01	|Roadmap=1|PCHiC_Jung=0.500|Cicero=1
22	45737310	FAM118A	0.99	|Exon=1|EpiMap=1
22	45739394	RIBC2	1	|eQTLGen_Finemapped=1|PCHiC_Jung=0.500
22	45758758	SMC1B	1	|Exon=1|eQTLGen_Finemapped=1|PCHiC_Jung=0.500
22	45767455	SMC1B	1	|Exon=1|eQTLGen_Finemapped=1
22	45805523	RIBC2	1	|GTeX_Finemapped=1
22	45814536	RIBC2	0.231	|GTeX_Finemapped=1
22	45814536	SMC1B	0.769	|eQTLGen_Finemapped=1
22	45817801	SMC1B	0.088	|ABC=1
22	45817801	KIAA0930	0.088	|Cicero=1
22	45817801	RIBC2	0.658	|GTeX_Finemapped=1
22	45817801	FAM118A	0.167	|EpiMap=1
22	45821887	RIBC2	0.986	|Exon=1|GTeX_Finemapped=1|eQTLGen_Finemapped=1
22	45821887	FAM118A	0.014	|EpiMap=1
22	45821935	FAM118A	0.019	|EpiMap=1
22	45821935	RIBC2	0.981	|Exon=1
22	45822555	RIBC2	1	|GTeX_Finemapped=1
22	45822686	RIBC2	1	|GTeX_Finemapped=1|eQTLGen_Finemapped=1
22	45823327	SMC1B	0.769	|eQTLGen_Finemapped=1
22	45823327	RIBC2	0.231	|GTeX_Finemapped=1
22	45825621	RIBC2	1	|GTeX_Finemapped=1
22	45826011	KIAA0930	0.345	|PCHiC_Javierre=1|Cicero=1
22	45826011	FAM118A	0.655	|EpiMap=1|PCHiC_Jung=1
22	45826507	FAM118A	0.055	|EpiMap=1|PCHiC_Jung=1
22	45826507	RIBC2	0.218	|GTeX_Finemapped=1
22	45826507	SMC1B	0.727	|eQTLGen_Finemapped=1
22	45826880	RIBC2	1	|Exon=1|GTeX_Finemapped=1
22	45827020	RIBC2	1	|GTeX_Finemapped=1
22	45827311	RIBC2	1	|GTeX_Finemapped=1
22	45827506	RIBC2	1	|GTeX_Finemapped=1
22	45827891	RIBC2	1	|GTeX_Finemapped=1
22	45828033	SMC1B	0.769	|eQTLGen_Finemapped=1
22	45828033	RIBC2	0.231	|GTeX_Finemapped=1
22	45828594	RIBC2	1	|GTeX_Finemapped=1|EpiMap=1
22	45828860	RIBC2	1	|GTeX_Finemapped=1|EpiMap=1
22	45829560	FBLN1	1	|EpiMap=1
22	45829883	FAM118A	0.202	|EpiMap=1
22	45829883	RIBC2	0.798	|GTeX_Finemapped=1
22	45830097	SMC1B	1	|GTeX_Finemapped=1
22	45830359	FBLN1	0.202	|EpiMap=1
22	45830359	RIBC2	0.798	|GTeX_Finemapped=1
22	45830747	FAM118A	0.055	|EpiMap=1
22	45830747	SMC1B	0.727	|eQTLGen_Finemapped=1
22	45830747	RIBC2	0.218	|GTeX_Finemapped=1
22	45838646	FBLN1	1	|GTeX_Finemapped=1|EpiMap=1
22	45838646	FBLN1	1	|GTeX_Finemapped=1|EpiMap=1|Roadmap=1
22	45838817	FBLN1	1	|GTeX_Finemapped=1|EpiMap=1|Roadmap=1
22	45838817	FBLN1	1	|GTeX_Finemapped=1|EpiMap=1
22	45841277	FBLN1	1	|GTeX_Finemapped=1|Roadmap=1
22	45846371	FBLN1	1	|GTeX_Finemapped=1|EpiMap=1|Roadmap=1|ABC=1
22	45846371	FBLN1	1	|GTeX_Finemapped=1|EpiMap=1|ABC=1
22	45846472	FBLN1	1	|GTeX_Finemapped=1|EpiMap=1|Roadmap=1|ABC=1
22	45846472	FBLN1	1	|GTeX_Finemapped=1|EpiMap=1|ABC=1
22	45847196	FBLN1	1	|GTeX_Finemapped=1|EpiMap=1|ABC=1
22	45847196	FBLN1	1	|GTeX_Finemapped=1|EpiMap=1|Roadmap=1|ABC=1
22	45887857	FBLN1	1	|EpiMap=1|Roadmap=1|PCHiC_Jung=1|ABC=1
22	45894507	FBLN1	1	|EpiMap=1
22	45922940	FBLN1	1	|EpiMap=1|Roadmap=1|ABC=1
22	45927887	FBLN1	1	|Promoter=1|EpiMap=1|PCHiC_Jung=1|ABC=1
22	45941476	FBLN1	1	|EpiMap=1|Roadmap=1
22	46257762	WNT7B	1	|EpiMap=1
22	46265245	FAM118A	1	|EpiMap=1
22	46507778	GTSE1	0.655	|EpiMap=1|PCHiC_Javierre=1
22	46507778	C22orf26	0.345	|ABC=1
22	46858809	CELSR1	0.982	|Exon=1|Roadmap=1|PCHiC_Jung=1|ABC=1
22	46858809	WNT7B	0.018	|EpiMap=1
22	46926701	CELSR1	1	|EpiMap=1|Roadmap=1|ABC=1
22	46926701	CELSR1	1	|EpiMap=1|ABC=1
22	47458910	TBC1D22A	1	|EpiMap=1
22	48950746	FAM19A5	1	|EpiMap=1
22	49065908	FAM19A5	1	|EpiMap=1
22	50110689	PIM3	1	|EpiMap=1
22	50426987	PIM3	1	|GTeX_Finemapped=1|PCHiC_Javierre=1|PCHiC_Jung=1
22	50434619	IL17REL	0.981	|Exon=1
22	50434619	ARSA	0.009	|EpiMap=0.500
22	50434619	CPT1B	0.009	|EpiMap=0.500
22	50434619	IL17REL	0.981	|Exon=1|Roadmap=1
22	50439430	HDAC10	1	|EpiMap=1
22	50444484	PIM3	1	|GTeX_Finemapped=1|PCHiC_Javierre=1
22	50445704	MLC1	0.038	|ABC=1
22	50445704	PIM3	0.962	|eQTLGen_Finemapped=1|PCHiC_Javierre=1
22	50446550	IL17REL	0.817	|GTeX_Finemapped=1|ABC=1
22	50446550	CHKB	0.183	|EpiMap=1
22	50514461	MOV10L1	1	|GTeX_Finemapped=1
22	50517329	MOV10L1	1	|GTeX_Finemapped=1
22	50555825	MOV10L1	0.655	|EpiMap=1|Roadmap=1
22	50555825	MLC1	0.345	|PCHiC_Javierre=1|PCHiC_Jung=1|ABC=1
22	51011376	CPT1B	1	|Exon=1

### Sheet: S30
Supplementary Table S30: Combined SNP-to-gene score annotation for European-ancestry adiponectin-associated variants
CHR	POSITION	GENE	CS2G SCORE	INFO
1	962210	AGRN	1	|GTeX_Finemapped=1|EpiMap=1|ABC=1
1	990380	AGRN	1	|Exon=1
1	998501	AGRN	0.345	|ABC=1
1	998501	OR4F5	0.655	|EpiMap=1
1	1003629	RNF223	0.118	|ABC=1
1	1003629	HES4	0.882	|GTeX_Finemapped=1
1	1003629	RNF223	0.118	|Roadmap=1|ABC=1
1	1005806	SSU72	0.212	|GTeX_Finemapped=1
1	1005806	RNF223	0.082	|EpiMap=1|Roadmap=1|ABC=1
1	1005806	HES4	0.706	|eQTLGen_Finemapped=1
1	1005806	RNF223	0.082	|EpiMap=1|ABC=1
1	1017170	C1orf159	1	|GTeX_Finemapped=1|EpiMap=1
1	1017197	C1orf159	1	|GTeX_Finemapped=1|EpiMap=1
1	1017587	HES4	0.185	|eQTLGen_Finemapped=1
1	1017587	C1orf159	0.815	|Exon=1|GTeX_Finemapped=1|EpiMap=1|ABC=1
1	1018562	C1orf159	1	|GTeX_Finemapped=1|EpiMap=1|ABC=1
1	1018704	C1orf159	1	|GTeX_Finemapped=1|ABC=1
1	1021346	C1orf159	1	|Exon=1|GTeX_Finemapped=1|EpiMap=1
1	1021415	C1orf159	0.202	|EpiMap=1|Roadmap=1
1	1021415	HES4	0.798	|GTeX_Finemapped=1
1	1021583	C1orf159	1	|GTeX_Finemapped=1|EpiMap=1|Roadmap=1
1	1021695	C1orf159	0.202	|EpiMap=1
1	1021695	FAM132A	0.798	|GTeX_Finemapped=1
1	1022037	C1orf159	1	|Promoter=1|GTeX_Finemapped=1|EpiMap=1
1	1066403	GABRD	1	|GTeX_Finemapped=1
1	1237604	PUSL1	1	|ABC=1
1	1474304	TMEM240	0.118	|Roadmap=1|ABC=1
1	1474304	C1orf233	0.882	|GTeX_Finemapped=1
1	1477244	SSU72	0.913	|Exon=1
1	1477244	TMEM240	0.087	|GTeX_Finemapped=1|ABC=1|Cicero=1
1	1478153	C1orf233	0.167	|EpiMap=1
1	1478153	TMEM240	0.833	|GTeX_Finemapped=1|ABC=1|Cicero=1
1	1478180	TMEM240	1	|GTeX_Finemapped=1|ABC=1|Cicero=1
1	1479333	DVL1	0.017	|EpiMap=1
1	1479333	SSU72	0.906	|Exon=1
1	1479333	TMEM240	0.077	|GTeX_Finemapped=1|ABC=1
1	1481348	SSU72	0.991	|Promoter=1|GTeX_Finemapped=1|EpiMap=1|Roadmap=1
1	1481348	TMEM240	0.009	|ABC=1
1	1483010	SSU72	1	|GTeX_Finemapped=1|Roadmap=1
1	1486834	ATAD3A	0.882	|GTeX_Finemapped=1|PCHiC_Jung=1
1	1486834	TMEM240	0.118	|ABC=1
1	1489670	SSU72	1	|GTeX_Finemapped=1|Roadmap=1
1	1489928	TMEM240	0.118	|ABC=1
1	1489928	SSU72	0.882	|GTeX_Finemapped=1|Roadmap=1
1	1493727	SSU72	0.817	|GTeX_Finemapped=1|Roadmap=1|PCHiC_Jung=1|ABC=1
1	1493727	MIB2	0.183	|EpiMap=1
1	1497201	TMEM240	1	|GTeX_Finemapped=1
1	1497824	TMEM240	0.118	|ABC=1
1	1497824	ATAD3A	0.882	|GTeX_Finemapped=1|PCHiC_Jung=1
1	1499298	TMEM240	0.028	|ABC=1
1	1499298	SSU72	0.266	|GTeX_Finemapped=1|EpiMap=1|Roadmap=1
1	1499298	ATAD3A	0.706	|eQTLGen_Finemapped=1|PCHiC_Jung=1
1	1500941	SSU72	0.273	|GTeX_Finemapped=1|EpiMap=1|Roadmap=1
1	1500941	ATAD3A	0.727	|eQTLGen_Finemapped=1|PCHiC_Jung=1
1	1501064	SSU72	1	|Roadmap=1|ABC=1
1	1505255	SSU72	0.231	|GTeX_Finemapped=1|Roadmap=1
1	1505255	ATAD3A	0.769	|eQTLGen_Finemapped=1
1	1509034	TMEM240	0.187	|eQTLGen_Finemapped=1
1	1509034	SSU72	0.813	|Promoter=1|GTeX_Finemapped=1|ABC=1
1	1510801	SSU72	1	|Promoter=1|GTeX_Finemapped=1|eQTLGen_Finemapped=1|ABC=1
1	1706160	NADK	1	|GTeX_Finemapped=1|EpiMap=1|Roadmap=1
1	1753686	CALML6	1	|GTeX_Finemapped=1
1	1853288	TMEM52	1	|EpiMap=1|ABC=1
1	2185400	TNFRSF14	1	|EpiMap=1
1	2189580	SKI	1	|eQTLGen_Finemapped=1|EpiMap=1
1	2192433	SKI	1	|eQTLGen_Finemapped=1
1	2200832	SKI	1	|EpiMap=1|PCHiC_Javierre=1
1	2201740	SKI	1	|eQTLGen_Finemapped=1|PCHiC_Javierre=1
1	2202887	SKI	1	|EpiMap=1|PCHiC_Javierre=1|ABC=1
1	2327075	PEX10	0.245	|GTeX_Finemapped=1|eQTLGen_Finemapped=1|Roadmap=1
1	2327075	RER1	0.755	|Exon=1
1	2327075	PEX10	0.245	|GTeX_Finemapped=1|eQTLGen_Finemapped=1
1	2328714	RER1	0.266	|GTeX_Finemapped=1|EpiMap=1|Roadmap=1
1	2328714	PEX10	0.706	|eQTLGen_Finemapped=1
1	2328714	MORN1	0.028	|ABC=1
1	2333031	PEX10	0.769	|eQTLGen_Finemapped=1|Roadmap=1
1	2333031	RER1	0.231	|GTeX_Finemapped=1
1	2335676	PEX10	0.192	|eQTLGen_Finemapped=1|ABC=1
1	2335676	RER1	0.808	|Exon=1|GTeX_Finemapped=1|EpiMap=1
1	2339074	NADK	0.202	|EpiMap=1
1	2339074	RER1	0.798	|GTeX_Finemapped=1
1	2359280	TNFRSF14	0.118	|ABC=1
1	2359280	C1orf86	0.882	|GTeX_Finemapped=1
1	2391252	PEX10	1	|EpiMap=1
1	2394074	PANK4	1	|ABC=1
1	2408834	PLCH2	1	|PCHiC_Jung=1|ABC=1
1	2408834	PLCH2	1	|ABC=1
1	2829551	TTC34	1	|EpiMap=1
1	2835692	TTC34	1	|EpiMap=1
1	2835909	TTC34	1	|EpiMap=1
1	3072692	PRDM16	0.279	|EpiMap=1|PCHiC_Jung=1|Cicero=1
1	3072692	LINC00982	0.721	|GTeX_Finemapped=1
1	3073883	LINC00982	1	|GTeX_Finemapped=1
1	3139916	PRDM16	1	|EpiMap=1|PCHiC_Jung=1|ABC=1
1	3144745	PRDM16	1	|EpiMap=1|PCHiC_Jung=1
1	3682070	LRRC47	1	|GTeX_Finemapped=1
1	3684321	SMIM1	0.345	|ABC=1
1	3684321	DFFB	0.655	|EpiMap=1
1	3688645	TP73-AS1	0.009	|Cicero=1
1	3688645	LRRC47	0.068	|GTeX_Finemapped=1
1	3688645	SMIM1	0.922	|Promoter=1|ABC=1
1	3738214	DFFB	0.774	|eQTLGen_Finemapped=1|EpiMap=1|ABC=0.500
1	3738214	CEP104	0.226	|GTeX_Finemapped=1|ABC=0.500
1	3741211	CEP104	0.798	|GTeX_Finemapped=1
1	3741211	DFFB	0.202	|EpiMap=1
1	3741782	CEP104	1	|GTeX_Finemapped=1
1	3743109	CEP104	1	|GTeX_Finemapped=1
1	3745787	CEP104	1	|GTeX_Finemapped=1|eQTLGen_Finemapped=1
1	3747580	CEP104	1	|GTeX_Finemapped=1|PCHiC_Jung=0.500
1	3748171	CEP104	1	|GTeX_Finemapped=1|eQTLGen_Finemapped=1|PCHiC_Jung=0.500
1	3751278	CEP104	1	|GTeX_Finemapped=1|PCHiC_Jung=0.500
1	3753136	CEP104	1	|Exon=1|GTeX_Finemapped=1
1	3756120	DFFB	1	|eQTLGen_Finemapped=1
1	3759352	CEP104	1	|GTeX_Finemapped=1|PCHiC_Javierre=0.500
1	3761479	CEP104	1	|Exon=1|GTeX_Finemapped=1|eQTLGen_Finemapped=1|PCHiC_Javierre=0.500
1	3766441	CEP104	1	|GTeX_Finemapped=1|PCHiC_Javierre=0.500
1	3811203	C1orf174	1	|GTeX_Finemapped=1
1	3814742	C1orf174	0.721	|GTeX_Finemapped=1
1	3814742	LINC01134	0.096	|ABC=1
1	3814742	CEP104	0.183	|EpiMap=1
1	3821334	LINC01134	0.096	|ABC=1
1	3821334	C1orf174	0.904	|GTeX_Finemapped=1|EpiMap=1
1	4508412	AJAP1	1	|EpiMap=1
1	5751347	PHF13	1	|GTeX_Finemapped=1
1	5754119	PHF13	1	|GTeX_Finemapped=1
1	5758555	PHF13	1	|GTeX_Finemapped=1
1	5767805	HES3	1	|EpiMap=1
1	6009296	NPHP4	1	|GTeX_Finemapped=1|EpiMap=1|PCHiC_Jung=0.500
1	6011183	NPHP4	1	|GTeX_Finemapped=1|EpiMap=1|PCHiC_Jung=0.500
1	6011601	NPHP4	1	|GTeX_Finemapped=1|EpiMap=1|PCHiC_Jung=0.500
1	6015742	NPHP4	1	|GTeX_Finemapped=1|ABC=1
1	6032320	NPHP4	1	|EpiMap=1
1	6037364	NPHP4	1	|EpiMap=1
1	6037516	NPHP4	1	|EpiMap=1
1	6043809	NPHP4	1	|ABC=1
1	6043972	NPHP4	1	|ABC=1
1	6108165	NPHP4	1	|GTeX_Finemapped=1|PCHiC_Javierre=0.500|PCHiC_Jung=0.500
1	6149122	KCNAB2	1	|Exon=1
1	6263354	RNF207	0.231	|GTeX_Finemapped=1
1	6263354	RPL22	0.769	|eQTLGen_Finemapped=1
1	6279370	RNF207	1	|Exon=1|GTeX_Finemapped=1|EpiMap=1
1	6279370	RNF207	1	|Exon=1|GTeX_Finemapped=1|EpiMap=1|PCHiC_Javierre=0.500
1	6307255	ICMT	0.345	|ABC=1
1	6307255	GPR153	0.655	|EpiMap=1
1	6307389	ICMT	0.345	|ABC=1
1	6307389	GPR153	0.655	|EpiMap=1
1	6312016	GPR153	1	|GTeX_Finemapped=1
1	6313077	HES3	1	|EpiMap=1
1	6314822	GPR153	1	|Exon=1|GTeX_Finemapped=1
1	6316884	ACOT7	0.882	|GTeX_Finemapped=1
1	6316884	GPR153	0.118	|ABC=1
1	6318069	ACOT7	0.882	|GTeX_Finemapped=1
1	6318069	GPR153	0.118	|Roadmap=1|ABC=1
1	6322936	GPR153	1	|GTeX_Finemapped=1|ABC=1
1	6360147	GPR153	0.279	|EpiMap=1|Roadmap=1|ABC=1
1	6360147	ACOT7	0.721	|GTeX_Finemapped=1
1	6415247	ACOT7	0.798	|GTeX_Finemapped=1|PCHiC_Jung=1
1	6415247	ESPN	0.202	|EpiMap=1
1	6421131	ACOT7	1	|Promoter=1|GTeX_Finemapped=1
1	6446208	ACOT7	0.944	|Promoter=1|eQTLGen_Finemapped=1|Roadmap=1|ABC=1
1	6446208	HES2	0.056	|GTeX_Finemapped=1
1	6447574	ACOT7	1	|GTeX_Finemapped=1
1	6456472	ACOT7	0.769	|eQTLGen_Finemapped=1
1	6456472	HES2	0.231	|GTeX_Finemapped=1
1	6469746	HES2	1	|EpiMap=1
1	6494399	ACOT7	0.721	|GTeX_Finemapped=1
1	6494399	HES2	0.279	|EpiMap=1|ABC=1
1	6523430	TNFRSF25	0.931	|Promoter=1|Roadmap=1|Cicero=1
1	6523430	PLEKHG5	0.069	|GTeX_Finemapped=1
1	6886308	RPL22	1	|EpiMap=1
1	7103053	RPL22	1	|EpiMap=1
1	7164764	PHF13	1	|GTeX_Finemapped=1
1	7177744	DNAJC11	0.118	|ABC=1
1	7177744	TNFRSF25	0.882	|GTeX_Finemapped=1
1	7177813	DNAJC11	1	|ABC=1
1	7504737	PER3	1	|EpiMap=1
1	7538365	ERRFI1	1	|EpiMap=1
1	7551455	DNAJC11	1	|ABC=1
1	7795554	CAMTA1	1	|Promoter=1
1	7837878	PER3	1	|EpiMap=1
1	7858135	UTS2	1	|GTeX_Finemapped=1
1	7872076	VAMP3	1	|GTeX_Finemapped=1|eQTLGen_Finemapped=1
1	7880683	PER3	0.93	|Exon=1
1	7880683	VAMP3	0.07	|GTeX_Finemapped=1
1	7888158	UTS2	1	|ABC=1
1	7890117	PER3	0.755	|Exon=1
1	7890117	VAMP3	0.245	|GTeX_Finemapped=1|eQTLGen_Finemapped=1
1	7891378	VAMP3	1	|GTeX_Finemapped=1|eQTLGen_Finemapped=1
1	7897133	PER3	0.755	|Exon=1
1	7897133	VAMP3	0.245	|GTeX_Finemapped=1|eQTLGen_Finemapped=1
1	7909737	UTS2	1	|Exon=1|ABC=1
1	8261393	ERRFI1	1	|EpiMap=1|PCHiC_Javierre=1|ABC=1
1	8264457	ERRFI1	1	|PCHiC_Javierre=1|ABC=1
1	8367704	SLC45A1	1	|GTeX_Finemapped=1
1	8386730	SLC45A1	1	|GTeX_Finemapped=1
1	8394236	ERRFI1	1	|GTeX_Finemapped=1|PCHiC_Javierre=1|PCHiC_Jung=1
1	8395560	SLC45A1	1	|Exon=1|GTeX_Finemapped=1
1	8413317	SLC45A1	0.009	|ABC=1
1	8413317	RERE	0.991	|Exon=1|GTeX_Finemapped=1
1	8413839	RERE	0.914	|Exon=1
1	8413839	ENO1	0.017	|EpiMap=1
1	8413839	SLC45A1	0.069	|GTeX_Finemapped=1|Roadmap=1
1	8416957	SLC45A1	0.798	|GTeX_Finemapped=1|Roadmap=1
1	8416957	ENO1	0.202	|EpiMap=1
1	8425900	RERE	1	|Exon=1
1	8430594	SLC45A1	1	|EpiMap=1|ABC=1
1	8433124	PARK7	0.655	|EpiMap=1
1	8433124	SLC45A1	0.345	|Roadmap=1|ABC=1
1	8998613	CA6	0.345	|Roadmap=1|ABC=1
1	8998613	ERRFI1	0.655	|EpiMap=1
1	9009406	CA6	1	|Exon=1
1	9009406	CA6	1	|Exon=1|Roadmap=1
1	9009444	CA6	1	|Exon=1|Roadmap=1
1	9009706	CA6	1	|Roadmap=1|ABC=1
1	9161550	GPR157	1	|Exon=1|GTeX_Finemapped=1|Roadmap=1
1	9161550	GPR157	1	|Exon=1|GTeX_Finemapped=1
1	9161619	GPR157	1	|Exon=1|GTeX_Finemapped=1
1	9161668	GPR157	1	|Exon=1|GTeX_Finemapped=1
1	9164133	GPR157	1	|Exon=1|GTeX_Finemapped=1
1	9339205	SPSB1	1	|ABC=1
1	9406979	SPSB1	1	|GTeX_Finemapped=1|EpiMap=1
1	9893373	ENO1-AS1	1	|GTeX_Finemapped=1
1	10003457	NMNAT1	0.5	|Promoter=1|ABC=0.500
1	10003457	LZIC	0.5	|Exon=1|ABC=0.500
1	10072597	RBP7	1	|GTeX_Finemapped=1
1	10088071	RBP7	1	|EpiMap=1
1	10218439	UBE4B	1	|Exon=1|GTeX_Finemapped=1|eQTLGen_Finemapped=1
1	10218439	UBE4B	1	|Exon=1|GTeX_Finemapped=1|eQTLGen_Finemapped=1|PCHiC_Jung=1
1	10221847	UBE4B	0.945	|GTeX_Finemapped=1|eQTLGen_Finemapped=1
1	10221847	KIF1B	0.055	|EpiMap=1|Roadmap=1
1	10229158	RBP7	0.655	|EpiMap=1
1	10229158	KIF1B	0.345	|ABC=1
1	10231463	KIF1B	0.01	|ABC=1
1	10231463	UBE4B	0.99	|Promoter=1
1	10233756	RBP7	1	|eQTLGen_Finemapped=1
1	10257167	KIF1B	1	|EpiMap=1
1	10258180	KIF1B	1	|EpiMap=1
1	10311877	KIF1B	1	|Roadmap=1|ABC=1|Cicero=1
1	10423988	KIF1B	1	|GTeX_Finemapped=1
1	10685101	SRM	1	|EpiMap=1
1	10725387	CASZ1	0.981	|Exon=1
1	10725387	FBXO6	0.019	|EpiMap=1
1	10725387	CASZ1	0.981	|Exon=1|PCHiC_Jung=1
1	10726689	DFFA	1	|EpiMap=1
1	10727491	CASZ1	1	|GTeX_Finemapped=1|Roadmap=1|PCHiC_Jung=1
1	10727617	CASZ1	1	|GTeX_Finemapped=1|Roadmap=1|PCHiC_Jung=1
1	10732378	CORT	1	|EpiMap=1
1	10739540	CASZ1	1	|EpiMap=1
1	10822171	CASZ1	1	|EpiMap=1|Roadmap=1|PCHiC_Jung=1|ABC=1
1	10823786	CASZ1	1	|EpiMap=1|Roadmap=1|PCHiC_Jung=1|ABC=1
1	10827135	FBXO44	1	|GTeX_Finemapped=1
1	10840905	CASZ1	1	|EpiMap=1|Roadmap=1|PCHiC_Jung=1
1	11736410	MAD2L2	0.345	|ABC=1
1	11736410	AGTRAP	0.655	|EpiMap=1
1	11742074	MAD2L2	0.931	|Exon=1|Roadmap=1|ABC=1
1	11742074	AGTRAP	0.069	|GTeX_Finemapped=1
1	11847436	MTHFR	0.487	|Exon=1|EpiMap=1|Roadmap=1|ABC=0.500
1	11847436	FBXO44	0.036	|GTeX_Finemapped=1
1	11847436	CLCN6	0.002	|ABC=0.500
1	11847436	C1orf167	0.475	|Promoter=1|PCHiC_Javierre=1
1	11847861	C1orf167	0.502	|Promoter=1|PCHiC_Javierre=1|ABC=1
1	11847861	MTHFR	0.498	|Exon=1|Roadmap=1
1	11848068	C1orf167	1	|Promoter=1|PCHiC_Javierre=1|ABC=1
1	11852110	NPPA	1	|EpiMap=1
1	11852300	MTHFR	0.769	|GTeX_Finemapped=1|Roadmap=1|ABC=0.500
1	11852300	NPPA	0.183	|EpiMap=1
1	11852300	CLCN6	0.048	|ABC=0.500
1	11852516	CLCN6	0.048	|ABC=0.500
1	11852516	MTHFR	0.048	|Roadmap=1|ABC=0.500
1	11852516	NPPA	0.904	|GTeX_Finemapped=1|EpiMap=1
1	11854671	TNFRSF8	0.055	|EpiMap=1
1	11854671	MTHFR	0.945	|GTeX_Finemapped=1|eQTLGen_Finemapped=1
1	11854896	MTHFR	1	|Exon=1
1	11854896	MTHFR	1	|Exon=1|Roadmap=1
1	11862778	MTHFR	0.926	|Promoter=1|Roadmap=1|ABC=0.500
1	11862778	CLCN6	0.074	|GTeX_Finemapped=1|ABC=0.500
1	11862778	MTHFR	0.926	|Promoter=1|ABC=0.500
1	11863057	MTHFR	0.926	|Exon=1|Roadmap=1|ABC=0.500
1	11863057	MTHFR	0.926	|Exon=1|ABC=0.500
1	11863057	CLCN6	0.074	|GTeX_Finemapped=1|ABC=0.500
1	11864149	MTHFR	0.926	|Exon=1|ABC=0.500
1	11864149	CLCN6	0.074	|GTeX_Finemapped=1|ABC=0.500
1	11865542	MTHFR	0.482	|Exon=1|ABC=0.500
1	11865542	CLCN6	0.518	|Promoter=1|GTeX_Finemapped=1|ABC=0.500
1	11865804	CLCN6	0.5	|Promoter=1|ABC=0.500
1	11865804	MTHFR	0.5	|Exon=1|ABC=0.500
1	11872656	MTHFR	1	|GTeX_Finemapped=1
1	11876662	CLCN6	0.755	|Exon=1
1	11876662	NPPA-AS1	0.245	|GTeX_Finemapped=1|eQTLGen_Finemapped=1
1	11879267	MTHFR	0.231	|GTeX_Finemapped=1|PCHiC_Javierre=0.500
1	11879267	CLCN6	0.769	|eQTLGen_Finemapped=1|PCHiC_Javierre=0.500
1	11879360	CLCN6	1	|eQTLGen_Finemapped=1|PCHiC_Javierre=0.500
1	11883731	CLCN6	1	|GTeX_Finemapped=1|PCHiC_Javierre=0.500
1	11883731	CLCN6	1	|GTeX_Finemapped=1
1	11886813	CLCN6	1	|GTeX_Finemapped=1|eQTLGen_Finemapped=1
1	11892650	CLCN6	1	|GTeX_Finemapped=1
1	11896602	CLCN6	1	|GTeX_Finemapped=1
1	11904076	NPPA	0.2	|eQTLGen_Finemapped=1|EpiMap=1|Roadmap=1
1	11904076	NPPA-AS1	0.8	|Exon=1|GTeX_Finemapped=1
1	11904076	NPPA-AS1	0.8	|Exon=1|GTeX_Finemapped=1
1	11905974	NPPA	0.931	|Exon=1|ABC=1
1	11905974	NPPA	0.931	|Exon=1|Roadmap=1|ABC=1
1	11905974	NPPA-AS1	0.069	|GTeX_Finemapped=1
1	11914829	NPPB	1	|EpiMap=1|Roadmap=1
1	11921181	MTHFR	1	|GTeX_Finemapped=1
1	11922298	MTHFR	1	|GTeX_Finemapped=1
1	11925300	MTHFR	1	|GTeX_Finemapped=1
1	11934928	NPPA-AS1	0.345	|ABC=1
1	11934928	NPPB	0.655	|EpiMap=1|Roadmap=1|PCHiC_Javierre=1
1	11995176	KIAA2013	0.01	|ABC=1
1	11995176	PLOD1	0.99	|Promoter=1
1	11995176	PLOD1	0.99	|Promoter=1
1	12000632	PLOD1	1	|GTeX_Finemapped=1|ABC=1
1	12000840	PLOD1	1	|GTeX_Finemapped=1|EpiMap=1|ABC=1
1	12009956	PLOD1	1	|Exon=1|GTeX_Finemapped=1
1	12012409	PLOD1	1	|GTeX_Finemapped=1
1	12018290	PLOD1	1	|GTeX_Finemapped=1
1	12046063	MFN2	0.746	|GTeX_Finemapped=1|ABC=1
1	12046063	MIIP	0.167	|EpiMap=1
1	12046063	MIIP	0.167	|EpiMap=1|PCHiC_Jung=1
1	12046063	MFN2	0.746	|GTeX_Finemapped=1|PCHiC_Javierre=1|ABC=1
1	12046063	AGTRAP	0.088	|Cicero=1
1	12046334	KIAA2013	0.687	|eQTLGen_Finemapped=1
1	12046334	AGTRAP	0.027	|Cicero=1
1	12046334	MIIP	0.052	|EpiMap=1|PCHiC_Jung=1
1	12046334	MFN2	0.234	|GTeX_Finemapped=1|PCHiC_Javierre=1|ABC=1
1	12050634	KIAA2013	0.918	|GTeX_Finemapped=1|eQTLGen_Finemapped=1
1	12050634	MFN2	0.082	|EpiMap=1|Roadmap=1|PCHiC_Javierre=1|ABC=1
1	12054030	MFN2	1	|GTeX_Finemapped=1|Roadmap=1
1	12054911	MFN2	0.231	|GTeX_Finemapped=1|Roadmap=1
1	12054911	KIAA2013	0.769	|eQTLGen_Finemapped=1|PCHiC_Javierre=1
1	12062205	MFN2	0.721	|GTeX_Finemapped=1
1	12062205	KIAA2013	0.183	|EpiMap=1|PCHiC_Javierre=1
1	12062205	MIIP	0.096	|ABC=1
1	12062361	MIIP	0.096	|ABC=1
1	12062361	MFN2	0.904	|GTeX_Finemapped=1|EpiMap=1
1	12067044	PLOD1	0.769	|eQTLGen_Finemapped=1
1	12067044	MFN2	0.231	|GTeX_Finemapped=1
1	12071433	TNFRSF8	1	|EpiMap=1
1	12147753	TNFRSF8	1	|Roadmap=1|ABC=1
1	12206866	TNFRSF1B	1	|GTeX_Finemapped=1|EpiMap=1|ABC=1
1	12206866	TNFRSF1B	1	|GTeX_Finemapped=1|EpiMap=1|PCHiC_Javierre=1|PCHiC_Jung=1|ABC=1
1	12223451	TNFRSF1B	1	|EpiMap=1|ABC=1
1	12240676	TNFRSF1B	1	|PCHiC_Javierre=1|ABC=1|Cicero=1
1	12242458	TNFRSF1B	1	|ABC=1
1	12242458	TNFRSF1B	1	|PCHiC_Javierre=1|ABC=1
1	12243274	TNFRSF1B	1	|EpiMap=1|PCHiC_Javierre=1
1	12243377	TNFRSF1B	1	|EpiMap=1|PCHiC_Javierre=1
1	12245029	TNFRSF1B	1	|EpiMap=1|PCHiC_Javierre=1|ABC=1|Cicero=1
1	12245708	TNFRSF1B	1	|eQTLGen_Finemapped=1|PCHiC_Javierre=1|ABC=1|Cicero=1
1	12248291	TNFRSF1B	1	|EpiMap=1|PCHiC_Javierre=1
1	12248942	TNFRSF1B	1	|Exon=1|ABC=1
1	12248942	TNFRSF1B	1	|Exon=1|PCHiC_Javierre=1|ABC=1
1	12251318	TNFRSF1B	1	|Promoter=1|PCHiC_Javierre=1|PCHiC_Jung=1
1	12252892	TNFRSF1B	1	|Promoter=1|PCHiC_Javierre=1|PCHiC_Jung=1
1	12252955	TNFRSF1B	1	|Exon=1|PCHiC_Javierre=1|PCHiC_Jung=1
1	12252955	TNFRSF1B	1	|Exon=1
1	12253351	TNFRSF1B	1	|EpiMap=1|Roadmap=1|PCHiC_Javierre=1|PCHiC_Jung=1
1	12255360	TNFRSF1B	1	|eQTLGen_Finemapped=1|Roadmap=1|PCHiC_Javierre=1|PCHiC_Jung=1
1	12258231	VPS13D	1	|EpiMap=1
1	12261972	TNFRSF1B	1	|eQTLGen_Finemapped=1|EpiMap=1|PCHiC_Javierre=1|PCHiC_Jung=1|Cicero=1
1	12262792	TNFRSF1B	1	|EpiMap=1
1	12262792	TNFRSF1B	1	|EpiMap=1|PCHiC_Javierre=1|PCHiC_Jung=1
1	12266591	VPS13D	1	|EpiMap=1
1	14020405	PRDM2	1	|eQTLGen_Finemapped=1
1	14045521	PRDM2	1	|eQTLGen_Finemapped=1
1	14045521	PRDM2	1	|eQTLGen_Finemapped=1|Roadmap=1|PCHiC_Javierre=1
1	14048199	PRDM2	1	|eQTLGen_Finemapped=1|Roadmap=1|PCHiC_Javierre=1
1	14155055	PRDM2	1	|GTeX_Finemapped=1
1	14157624	KAZN	0.202	|EpiMap=1
1	14157624	PRDM2	0.798	|GTeX_Finemapped=1
1	14157986	PRDM2	0.798	|GTeX_Finemapped=1
1	14157986	KAZN	0.202	|EpiMap=1
1	14158776	PRDM2	1	|GTeX_Finemapped=1
1	14256246	KAZN	1	|EpiMap=1
1	14275183	LRRC38	1	|EpiMap=1
1	14291910	KAZN	1	|EpiMap=1
1	14292310	KAZN	1	|EpiMap=1
1	14511098	LRRC38	1	|EpiMap=1
1	14630326	LRRC38	1	|EpiMap=1
1	14631625	LRRC38	1	|EpiMap=1
1	14647480	PRDM2	1	|ABC=1
1	14954253	KAZN	0.345	|ABC=1
1	14954253	EFHD2	0.655	|EpiMap=1
1	15064948	SLC25A34	0.655	|EpiMap=1
1	15064948	EFHD2	0.345	|ABC=1
1	15341413	FHAD1	1	|EpiMap=1
1	15447073	TMEM51-AS1	1	|Exon=1
1	15478066	TMEM51	0.47	|Promoter=0.500|EpiMap=1
1	15478066	TMEM51-AS1	0.53	|Promoter=0.500|GTeX_Finemapped=1|ABC=1
1	15479283	TMEM51	0.482	|Exon=1|Cicero=1
1	15479283	TMEM51-AS1	0.518	|Promoter=1|GTeX_Finemapped=1|ABC=1
1	15606723	TMEM51	1	|EpiMap=1
1	15610609	TMEM51-AS1	0.096	|ABC=1
1	15610609	PLEKHM2	0.721	|GTeX_Finemapped=1
1	15610609	TMEM51	0.183	|EpiMap=1
1	15705072	EFHD2	1	|GTeX_Finemapped=1
1	15727348	EFHD2	1	|GTeX_Finemapped=1|EpiMap=1|ABC=1|Cicero=1
1	15820576	CTRC	1	|EpiMap=1
1	15833908	CASP9	1	|GTeX_Finemapped=1|EpiMap=1
1	15835288	SLC25A34	0.256	|Cicero=1
1	15835288	DNAJC16	0.256	|ABC=1
1	15835288	CASP9	0.487	|EpiMap=1
1	15850613	CASP9	1	|Exon=1|GTeX_Finemapped=1|ABC=1
1	15852704	DNAJC16	0.48	|Promoter=1
1	15852704	CASP9	0.52	|Exon=1|GTeX_Finemapped=1|Roadmap=1|ABC=1
1	15852739	CASP9	0.52	|Exon=1|GTeX_Finemapped=1|Roadmap=1|ABC=1
1	15852739	DNAJC16	0.48	|Promoter=1
1	15857134	CASP9	1	|GTeX_Finemapped=1
1	15858557	CASP9	1	|GTeX_Finemapped=1
1	15874279	CASP9	1	|GTeX_Finemapped=1|EpiMap=1
1	15880051	CASP9	1	|GTeX_Finemapped=1
1	15893862	CLCNKB	1	|EpiMap=1
1	15909744	AGMAT	1	|Exon=1|EpiMap=1|Roadmap=1|ABC=1
1	15909744	AGMAT	1	|Exon=1|EpiMap=1|ABC=1
1	15909850	AGMAT	1	|Exon=1|ABC=1
1	15909850	AGMAT	1	|Exon=1|Roadmap=1|ABC=1
1	15909895	AGMAT	1	|Exon=1|Roadmap=1|ABC=1
1	15910003	AGMAT	1	|Roadmap=1|ABC=1
1	15923530	PLEKHM2	0.972	|GTeX_Finemapped=1|eQTLGen_Finemapped=1|EpiMap=1
1	15923530	AGMAT	0.028	|ABC=1
1	15988957	DDI2	1	|Exon=1
1	16126932	ZBTB17	0.345	|ABC=1
1	16126932	AGMAT	0.655	|EpiMap=1
1	16127480	ZBTB17	1	|ABC=1
1	16129377	SLC25A34	0.345	|Cicero=1
1	16129377	ZBTB17	0.655	|EpiMap=1
1	16161836	SPEN	1	|PCHiC_Javierre=1|ABC=1
1	16212219	ZBTB17	1	|ABC=1
1	16321523	C1orf64	1	|GTeX_Finemapped=1|Roadmap=1|ABC=1
1	16346507	HSPB7	1	|Promoter=1|GTeX_Finemapped=1|Roadmap=1|ABC=1
1	16354590	ZBTB17	0.017	|EpiMap=1
1	16354590	HSPB7	0.077	|GTeX_Finemapped=1|ABC=1
1	16354590	CLCNKA	0.906	|Exon=1
1	16363940	CLCNKA	1	|GTeX_Finemapped=1
1	16376816	CLCNKB	1	|GTeX_Finemapped=1|Roadmap=1|PCHiC_Jung=1
1	16376831	CLCNKB	1	|GTeX_Finemapped=1|Roadmap=1|PCHiC_Jung=1
1	16379008	CLCNKB	1	|GTeX_Finemapped=1|PCHiC_Jung=1
1	16380488	ZBTB17	1	|EpiMap=1
1	16380815	CLCNKB	0.882	|GTeX_Finemapped=1
1	16380815	HSPB7	0.118	|ABC=1
1	16380815	CLCNKB	0.882	|GTeX_Finemapped=1|Roadmap=1|PCHiC_Jung=1
1	16393393	AGMAT	0.202	|EpiMap=1
1	16393393	FAM131C	0.798	|GTeX_Finemapped=1|Roadmap=1
1	16393811	EPHA2	0.088	|Cicero=1
1	16393811	FAM131C	0.912	|GTeX_Finemapped=1|EpiMap=1|Roadmap=1|ABC=1
1	16393952	EPHA2	0.088	|Cicero=1
1	16393952	FAM131C	0.912	|GTeX_Finemapped=1|EpiMap=1|Roadmap=1|ABC=1
1	16394388	FAM131C	1	|GTeX_Finemapped=1|EpiMap=1|Roadmap=1|ABC=1
1	16395147	FAM131C	1	|GTeX_Finemapped=1|Roadmap=1|ABC=1
1	16396318	FAM131C	1	|GTeX_Finemapped=1|Roadmap=1
1	16442908	EPHA2	1	|PCHiC_Jung=1|ABC=1
1	16446349	C1orf64	1	|EpiMap=1
1	16446980	EPHA2	1	|EpiMap=1|PCHiC_Jung=1
1	16448622	FAM131C	0.345	|PCHiC_Javierre=1|ABC=1
1	16448622	EPHA2	0.655	|EpiMap=1|PCHiC_Jung=1
1	16449746	EPHA2	1	|EpiMap=1|Roadmap=1|PCHiC_Jung=1
1	16451767	EPHA2	1	|Exon=1|EpiMap=1|Roadmap=1|PCHiC_Jung=1
1	16451767	EPHA2	1	|Exon=1|EpiMap=1
1	16452998	EPHA2	1	|EpiMap=1|PCHiC_Jung=1
1	16453216	EPHA2	1	|EpiMap=1
1	16464673	EPHA2	1	|Exon=1|ABC=1
1	16467645	FAM131C	0.721	|GTeX_Finemapped=1|PCHiC_Javierre=1
1	16467645	EPHA2	0.279	|EpiMap=1|Roadmap=1|ABC=1
1	16471455	EPHA2	1	|EpiMap=1|ABC=1
1	16473514	EPHA2	1	|Promoter=1|ABC=1
1	16474110	FAM131C	0.882	|GTeX_Finemapped=1|PCHiC_Javierre=1
1	16474110	EPHA2	0.118	|Roadmap=1|ABC=1
1	16475123	EPHA2	1	|Exon=1|Roadmap=1
1	16478654	EPHA2	0.118	|Roadmap=1|ABC=1
1	16478654	FAM131C	0.882	|GTeX_Finemapped=1|PCHiC_Javierre=1
1	16482976	EPHA2	1	|Promoter=1|Roadmap=1|ABC=1
1	16482976	EPHA2	1	|Promoter=1|ABC=1
1	16485811	EPHA2	1	|EpiMap=1|ABC=1
1	16488267	EPHA2	0.513	|ABC=1|Cicero=1
1	16488267	SLC25A34	0.487	|EpiMap=1
1	16488669	EPHA2	1	|ABC=1|Cicero=1
1	16495998	ZBTB17	1	|EpiMap=1
1	16499913	SZRD1	0.256	|Cicero=1
1	16499913	EPHA2	0.744	|EpiMap=1|ABC=1
1	16501350	EPHA2	1	|ABC=1
1	16505304	PADI2	0.721	|GTeX_Finemapped=1
1	16505304	EPHA2	0.279	|EpiMap=1|ABC=1
1	16509695	SZRD1	0.5	|Cicero=1
1	16509695	EPHA2	0.5	|ABC=1
1	17556087	PADI1	0.345	|ABC=1
1	17556087	PADI3	0.655	|EpiMap=1
1	17674821	RCC2	0.017	|EpiMap=1
1	17674821	PADI6	0.009	|ABC=1
1	17674821	PADI4	0.974	|Promoter=1|GTeX_Finemapped=1
1	17675197	PADI4	1	|Promoter=1|GTeX_Finemapped=1
1	17675650	ACTL8	0.202	|EpiMap=1
1	17675650	PADI4	0.798	|GTeX_Finemapped=1
1	17750263	RCC2	1	|ABC=1
1	18427031	IGSF21	1	|ABC=1
1	18481430	IGSF21	1	|EpiMap=1
1	18702563	IGSF21	1	|Exon=1
1	18775015	PQLC2	1	|GTeX_Finemapped=1
1	19049615	PAX7	1	|EpiMap=1
1	19049615	PAX7	1	|EpiMap=1|Roadmap=1|PCHiC_Jung=1
1	19049754	PAX7	1	|EpiMap=1|Roadmap=1
1	19071865	PAX7	1	|Exon=1
1	19072808	PAX7	1	|Exon=1
1	19074980	PAX7	1	|Exon=1
1	19090350	PAX7	1	|EpiMap=1
1	19198895	ALDH4A1	1	|Exon=1
1	19341279	KLHDC7A	1	|EpiMap=1
1	19341553	IFFO2	1	|EpiMap=1|PCHiC_Jung=1
1	19375841	IFFO2	1	|EpiMap=1
1	19375841	IFFO2	1	|EpiMap=1|PCHiC_Jung=1
1	19809066	CAPZB	1	|ABC=1
1	19809171	CAPZB	1	|ABC=1
1	19823329	MINOS1	0.882	|GTeX_Finemapped=1|PCHiC_Javierre=1
1	19823329	CAPZB	0.118	|ABC=1
1	19827970	MINOS1	1	|GTeX_Finemapped=1|PCHiC_Javierre=1|PCHiC_Jung=1
1	19831939	CAPZB	1	|EpiMap=1|PCHiC_Jung=1|ABC=1
1	19832437	PAX7	0.487	|EpiMap=1
1	19832437	PQLC2	0.256	|Cicero=1
1	19832437	CAPZB	0.256	|PCHiC_Jung=1|ABC=1
1	19837558	NBL1	1	|GTeX_Finemapped=1
1	19837969	NBL1	1	|GTeX_Finemapped=1
1	19839821	NBL1	1	|GTeX_Finemapped=1
1	19841174	CAPZB	0.345	|ABC=1
1	19841174	NBL1	0.655	|EpiMap=1|PCHiC_Jung=1
1	19841174	NBL1	0.655	|EpiMap=1
1	19843354	NBL1	1	|GTeX_Finemapped=1|PCHiC_Jung=1
1	19843354	NBL1	1	|GTeX_Finemapped=1
1	19843576	PQLC2	1	|PCHiC_Javierre=0.500|Cicero=1
1	19849656	NBL1	1	|GTeX_Finemapped=1|PCHiC_Jung=1
1	19882170	NBL1	1	|GTeX_Finemapped=1
1	19934030	NBL1	0.018	|EpiMap=1
1	19934030	RPS14P3	0.982	|Promoter=1|ABC=1
1	19953332	MINOS1	1	|Exon=1
1	19965927	MINOS1	1	|EpiMap=1
1	19969312	NBL1	1	|Promoter=1|Roadmap=1|ABC=1
1	19973564	NBL1	1	|Promoter=1|GTeX_Finemapped=1|Roadmap=1|ABC=1
1	20151290	TMCO4	1	|EpiMap=1
1	20151939	RNF186	1	|EpiMap=1|Roadmap=1
1	20360639	PLA2G5	1	|GTeX_Finemapped=1|Roadmap=1
1	20498664	UBXN10	0.97	|GTeX_Finemapped=1|eQTLGen_Finemapped=1
1	20498664	UBXN10-AS1	0.03	|ABC=1
1	20500591	UBXN10	0.97	|GTeX_Finemapped=1|eQTLGen_Finemapped=1
1	20500591	UBXN10-AS1	0.03	|ABC=1
1	20501582	PLA2G2C	0.753	|Exon=1|EpiMap=1
1	20501582	PLA2G2C	0.753	|Exon=1|EpiMap=1|Roadmap=1
1	20501582	UBXN10-AS1	0.007	|ABC=1
1	20501582	UBXN10	0.24	|GTeX_Finemapped=1|eQTLGen_Finemapped=1
1	20577030	VWA5B1	0.345	|ABC=1
1	20577030	CAMK2N1	0.655	|EpiMap=1|PCHiC_Javierre=1
1	20617384	VWA5B1	1	|Promoter=1|EpiMap=1|Roadmap=1|ABC=1
1	20664656	VWA5B1	1	|Exon=1
1	20665557	VWA5B1	1	|Exon=1|PCHiC_Jung=1
1	20678551	VWA5B1	1	|Exon=1
1	20681159	VWA5B1	1	|Exon=1
1	20686850	LINC01141	1	|ABC=1
1	20702231	PINK1	1	|EpiMap=1
1	20736883	LINC01141	1	|ABC=1
1	20737624	MUL1	1	|EpiMap=1
1	20776345	MUL1	0.798	|GTeX_Finemapped=1
1	20776345	CAMK2N1	0.202	|EpiMap=1
1	20776345	CAMK2N1	0.202	|EpiMap=1|Roadmap=1
1	20813488	CAMK2N1	1	|Promoter=1|GTeX_Finemapped=1|Roadmap=1|ABC=1
1	20821965	MUL1	1	|EpiMap=1|Roadmap=1|ABC=1
1	20826910	MUL1	1	|Exon=1|GTeX_Finemapped=1|eQTLGen_Finemapped=1|ABC=1
1	20832674	MUL1	1	|EpiMap=1|Roadmap=1
1	20834789	MUL1	1	|Promoter=1|ABC=1
1	20849079	PLA2G2A	0.055	|EpiMap=1
1	20849079	MUL1	0.945	|GTeX_Finemapped=1|eQTLGen_Finemapped=1
1	20851834	CAMK2N1	1	|GTeX_Finemapped=1
1	20855188	CAMK2N1	1	|GTeX_Finemapped=1
1	20856037	CAMK2N1	1	|GTeX_Finemapped=1
1	20857064	FAM43B	1	|Cicero=1
1	20858234	MUL1	0.918	|GTeX_Finemapped=1|eQTLGen_Finemapped=1
1	20858234	FAM43B	0.028	|ABC=1
1	20858234	CDA	0.054	|EpiMap=1
1	20859701	CDA	1	|EpiMap=1
1	20861712	MUL1	1	|GTeX_Finemapped=1
1	20871181	UBXN10-AS1	1	|GTeX_Finemapped=1
1	20872901	MUL1	1	|GTeX_Finemapped=1
1	20881690	FAM43B	1	|GTeX_Finemapped=1|EpiMap=1|Roadmap=1|ABC=1
1	20902726	PINK1	0.345	|PCHiC_Javierre=1|PCHiC_Jung=1|ABC=1
1	20902726	CDA	0.655	|EpiMap=1
1	20905098	CDA	1	|Roadmap=1|ABC=1
1	21002699	KIF17	1	|eQTLGen_Finemapped=1
1	21031042	KIF17	1	|Exon=1
1	21031983	EIF4G3	0.721	|GTeX_Finemapped=1|PCHiC_Javierre=1
1	21031983	SH2D5	0.183	|EpiMap=1
1	21031983	KIF17	0.096	|ABC=1
1	21033639	EIF4G3	0.798	|GTeX_Finemapped=1|PCHiC_Javierre=1
1	21033639	SH2D5	0.202	|EpiMap=1
1	21035149	EIF4G3	1	|GTeX_Finemapped=1
1	21047616	SH2D5	0.981	|Exon=1|Roadmap=1
1	21047616	KIF17	0.019	|EpiMap=1
1	21050270	KIF17	0.655	|EpiMap=1
1	21050270	SH2D5	0.345	|ABC=1
1	21060356	SH2D5	1	|EpiMap=1|Roadmap=1|ABC=1
1	21099691	HP1BP3	1	|eQTLGen_Finemapped=1
1	21102799	HP1BP3	1	|Exon=1|eQTLGen_Finemapped=1
1	21114416	HP1BP3	1	|Promoter=1|Roadmap=1|ABC=1
1	21114833	HP1BP3	1	|Roadmap=1|ABC=1
1	21114833	HP1BP3	1	|ABC=1
1	21126346	EIF4G3	1	|GTeX_Finemapped=1|PCHiC_Jung=1
1	21140385	SH2D5	0.202	|EpiMap=1
1	21140385	EIF4G3	0.798	|GTeX_Finemapped=1
1	21156862	SH2D5	1	|EpiMap=1
1	21167102	EIF4G3	1	|GTeX_Finemapped=1
1	21174429	SH2D5	0.014	|EpiMap=1
1	21174429	HP1BP3	0.007	|PCHiC_Jung=1|ABC=1
1	21174429	HP1BP3	0.007	|ABC=1
1	21174429	EIF4G3	0.979	|Exon=1|GTeX_Finemapped=1|eQTLGen_Finemapped=1
1	21180181	EIF4G3	1	|Exon=1
1	21180181	EIF4G3	1	|Exon=1|PCHiC_Jung=1
1	21182540	EIF4G3	1	|GTeX_Finemapped=1|PCHiC_Jung=1
1	21186608	DDOST	1	|EpiMap=1
1	21188703	EIF4G3	1	|Exon=1|PCHiC_Jung=1
1	21194510	EIF4G3	1	|GTeX_Finemapped=1
1	21199764	EIF4G3	1	|GTeX_Finemapped=1
1	21203898	EIF4G3	1	|GTeX_Finemapped=1|PCHiC_Jung=1
1	21209769	SH2D5	0.202	|EpiMap=1
1	21209769	HP1BP3	0.798	|GTeX_Finemapped=1|PCHiC_Jung=1
1	21220375	EIF4G3	1	|GTeX_Finemapped=1
1	21220674	SH2D5	1	|EpiMap=1
1	21220701	SH2D5	1	|EpiMap=1
1	21233570	EIF4G3	1	|GTeX_Finemapped=1
1	21234923	EIF4G3	1	|GTeX_Finemapped=1
1	21258712	HP1BP3	1	|EpiMap=1
1	21299363	EIF4G3	1	|Promoter=1|PCHiC_Jung=1
1	21391314	EIF4G3	1	|Exon=1
1	21396216	EIF4G3	1	|EpiMap=1
1	21416435	LDLRAD2	0.019	|EpiMap=1
1	21416435	EIF4G3	0.981	|Promoter=1
1	21438239	EIF4G3	1	|Promoter=1
1	21475884	EIF4G3	1	|Roadmap=1|ABC=1
1	21504279	EIF4G3	1	|Promoter=1
1	21516107	DDOST	0.655	|EpiMap=1
1	21516107	EIF4G3	0.345	|ABC=1
1	21552149	EIF4G3	1	|eQTLGen_Finemapped=1
1	21564039	ECE1	0.202	|EpiMap=1
1	21564039	HSPG2	0.798	|GTeX_Finemapped=1
1	21564039	ECE1	0.202	|EpiMap=1|PCHiC_Javierre=1
1	21653686	CDA	1	|EpiMap=1
1	21678600	WNT4	1	|GTeX_Finemapped=1
1	21988622	RAP1GAP	1	|EpiMap=1
1	22002867	RAP1GAP	1	|EpiMap=1|ABC=1
1	22019295	RAP1GAP	1	|EpiMap=1
1	22020567	USP48	1	|GTeX_Finemapped=1|PCHiC_Javierre=1
1	22028111	USP48	1	|Exon=1|PCHiC_Javierre=1|PCHiC_Jung=1
1	22076538	RAP1GAP	1	|EpiMap=1|PCHiC_Jung=1
1	22077515	USP48	1	|ABC=1
1	22077515	USP48	1	|PCHiC_Javierre=1|PCHiC_Jung=1|ABC=1
1	22084145	USP48	1	|Exon=1|Roadmap=1
1	22212244	ALPL	1	|EpiMap=1
1	22216574	HSPG2	1	|Exon=1|Roadmap=1
1	22216574	HSPG2	1	|Exon=1
1	22224102	HSPG2	0.279	|EpiMap=1|Roadmap=1|ABC=1
1	22224102	C1QA	0.721	|GTeX_Finemapped=1
1	22225743	HSPG2	1	|EpiMap=1|Roadmap=1|PCHiC_Jung=1
1	22225743	HSPG2	1	|EpiMap=1
1	22257739	HSPG2	1	|EpiMap=1|ABC=1
1	22259146	HSPG2	1	|GTeX_Finemapped=1|Roadmap=1|ABC=1
1	22262225	HSPG2	1	|eQTLGen_Finemapped=1|ABC=1
1	22270907	HSPG2	1	|Roadmap=1|ABC=1
1	22270907	HSPG2	1	|ABC=1
1	22271839	HSPG2	1	|EpiMap=1|Roadmap=1
1	22276058	HSPG2	1	|EpiMap=1
1	22277184	HSPG2	1	|EpiMap=1
1	22281718	HSPG2	1	|EpiMap=1|PCHiC_Jung=1|ABC=1
1	22281759	HSPG2	1	|EpiMap=1|PCHiC_Jung=1|ABC=1
1	22283172	CELA3B	1	|ABC=1
1	22283583	C1QB	0.655	|EpiMap=1
1	22283583	CELA3B	0.345	|ABC=1
1	22283671	LINC00339	0.256	|Cicero=1
1	22283671	CELA3B	0.256	|ABC=1
1	22283671	C1QB	0.487	|EpiMap=1
1	22283991	C1QB	0.487	|EpiMap=1
1	22283991	LINC00339	0.256	|Cicero=1
1	22283991	CELA3B	0.256	|ABC=1
1	22285357	CELA3A	1	|EpiMap=1
1	22304142	CELA3B	1	|Promoter=1|GTeX_Finemapped=1
1	22320787	CELA3A	1	|ABC=1
1	22356888	LINC00339	1	|Exon=1
1	22357549	LINC00339	1	|Exon=1
1	22443887	CDC42	0.069	|GTeX_Finemapped=1
1	22443887	WNT4	0.931	|Exon=1|EpiMap=1
1	22453640	WNT4	1	|Exon=1|GTeX_Finemapped=1|Roadmap=1
1	22774266	HTR1D	0.068	|EpiMap=1
1	22774266	ZBTB40	0.932	|eQTLGen_Finemapped=1|ABC=1
1	22778456	ZBTB40	1	|Exon=1|eQTLGen_Finemapped=1|ABC=1
1	22778912	ZBTB40	1	|Promoter=1|ABC=1
1	22782602	ZBTB40	1	|eQTLGen_Finemapped=1|EpiMap=1
1	22786476	ZBTB40	1	|eQTLGen_Finemapped=1
1	22797835	ZBTB40	1	|eQTLGen_Finemapped=1|EpiMap=1
1	22803195	ZBTB40	1	|eQTLGen_Finemapped=1
1	22814289	ZBTB40	1	|eQTLGen_Finemapped=1
1	22837849	ZBTB40	1	|Exon=1
1	22840461	C1QB	1	|EpiMap=1|PCHiC_Jung=1
1	22843428	EPHA8	1	|EpiMap=1
1	23288828	LACTBL1	1	|GTeX_Finemapped=1|Roadmap=1
1	23291090	LACTBL1	1	|Promoter=1|GTeX_Finemapped=1|EpiMap=1|Roadmap=1
1	23315131	C1orf234	1	|GTeX_Finemapped=1
1	23342362	C1orf234	1	|Exon=1
1	23345051	KDM1A	1	|Promoter=1
1	23365184	KDM1A	1	|EpiMap=1|Roadmap=1
1	23371608	KDM1A	1	|EpiMap=1
1	23577666	TCEA3	1	|GTeX_Finemapped=1
1	23698120	ZNF436	1	|GTeX_Finemapped=1|ABC=1
1	23708919	TCEA3	1	|GTeX_Finemapped=1
1	23712528	ASAP3	1	|EpiMap=1
1	23855320	E2F2	1	|eQTLGen_Finemapped=1|Roadmap=1|ABC=1
1	24180962	LYPLA2	0.017	|EpiMap=1
1	24180962	FUCA1	0.983	|Exon=1|GTeX_Finemapped=1
1	24180962	FUCA1	0.983	|Exon=1|GTeX_Finemapped=1|PCHiC_Javierre=1
1	24201162	CNR2	1	|Exon=1
1	24364531	FUCA1	1	|GTeX_Finemapped=1
1	24383819	MYOM3	1	|Exon=1|GTeX_Finemapped=1
1	24482004	IFNLR1	0.981	|Exon=1|Roadmap=1
1	24482004	IL22RA1	0.019	|EpiMap=1
1	24526135	IFNLR1	1	|Cicero=1
1	24564729	IL22RA1	1	|EpiMap=1
1	24609753	GRHL3	1	|EpiMap=1|PCHiC_Jung=1
1	24616597	GRHL3	0.345	|Roadmap=1|PCHiC_Jung=1|ABC=1
1	24616597	NIPAL3	0.655	|EpiMap=1
1	24620801	GRHL3	1	|EpiMap=1|ABC=1
1	24621980	NIPAL3	0.059	|ABC=0.500
1	24621980	STPG1	0.059	|ABC=0.500
1	24621980	HMGCL	0.882	|GTeX_Finemapped=1
1	24626529	GRHL3	1	|EpiMap=1|PCHiC_Jung=1
1	24662903	GRHL3	1	|GTeX_Finemapped=1
1	24666934	STPG1	1	|EpiMap=1
1	24666988	STPG1	1	|EpiMap=1
1	24667919	IFNLR1	0.655	|EpiMap=1
1	24667919	GRHL3	0.345	|ABC=1
1	24741819	RCAN3	0.005	|PCHiC_Javierre=1|PCHiC_Jung=1|Cicero=1
1	24741819	NIPAL3	0.477	|Promoter=1|Roadmap=1
1	24741819	STPG1	0.518	|Exon=1|GTeX_Finemapped=1|ABC=1
1	24747185	NIPAL3	1	|GTeX_Finemapped=1|eQTLGen_Finemapped=1|EpiMap=1|Roadmap=1
1	24862749	RCAN3	1	|Exon=1|Roadmap=1|ABC=1
1	24863530	RCAN3	0.99	|Exon=1|Roadmap=1|PCHiC_Jung=1
1	24863530	NCMAP	0.01	|ABC=1
1	24864576	RCAN3	1	|Exon=1|Roadmap=1|PCHiC_Jung=1
1	24867540	RCAN3	0.99	|Exon=1|Roadmap=1|PCHiC_Jung=1
1	24867540	NCMAP	0.01	|ABC=1
1	25029118	CLIC4	1	|EpiMap=1|Roadmap=1|PCHiC_Jung=1|ABC=1
1	25032605	CLIC4	1	|PCHiC_Jung=1|ABC=1
1	25040383	CLIC4	1	|EpiMap=1|ABC=1
1	25040383	CLIC4	1	|EpiMap=1|Roadmap=1|PCHiC_Jung=1|ABC=1
1	25040452	CLIC4	1	|EpiMap=1|Roadmap=1|PCHiC_Jung=1
1	25040597	CLIC4	1	|EpiMap=1|Roadmap=1|PCHiC_Jung=1
1	25045733	CLIC4	1	|PCHiC_Jung=1|ABC=1
1	25069939	CLIC4	1	|EpiMap=1|ABC=1|Cicero=1
1	25184292	RUNX3	1	|EpiMap=1
1	25308276	RUNX3	1	|EpiMap=1|Roadmap=1|Cicero=1
1	25309822	RUNX3	1	|EpiMap=1
1	25312028	RUNX3	1	|EpiMap=1|PCHiC_Jung=1
1	25314894	RUNX3	1	|EpiMap=1|PCHiC_Jung=1
1	25336654	RUNX3	1	|EpiMap=1|PCHiC_Jung=1
1	25541931	SYF2	0.118	|ABC=1
1	25541931	TMEM50A	0.882	|GTeX_Finemapped=1
1	25695835	TMEM50A	0.727	|eQTLGen_Finemapped=1
1	25695835	RHCE	0.055	|EpiMap=1|Roadmap=1
1	25695835	TMEM57	0.218	|GTeX_Finemapped=1
1	25695835	RHCE	0.055	|EpiMap=1
1	26539056	CEP85	1	|GTeX_Finemapped=1
1	26560051	CEP85	1	|Promoter=1|EpiMap=1|Roadmap=1|ABC=1
1	26614613	CD52	1	|EpiMap=1|Roadmap=1|PCHiC_Javierre=0.500
1	26614851	CD52	0.655	|EpiMap=1|Roadmap=1|PCHiC_Javierre=0.500
1	26614851	UBXN11	0.345	|PCHiC_Javierre=0.500|ABC=1
1	26615099	WDTC1	0.721	|GTeX_Finemapped=1
1	26615099	CD52	0.183	|EpiMap=1|Roadmap=1|PCHiC_Javierre=0.500
1	26615099	UBXN11	0.096	|PCHiC_Javierre=0.500|ABC=1
1	26617134	UBXN11	0.256	|PCHiC_Javierre=0.500|ABC=1
1	26617134	CD52	0.487	|EpiMap=1|Roadmap=1|PCHiC_Javierre=0.500
1	26617134	SH3BGRL3	0.256	|Cicero=1
1	26617578	UBXN11	0.345	|PCHiC_Javierre=0.500|ABC=1
1	26617578	CD52	0.655	|EpiMap=1|Roadmap=1|PCHiC_Javierre=0.500
1	26617791	CD52	0.655	|EpiMap=1|Roadmap=1|PCHiC_Javierre=0.500
1	26617791	UBXN11	0.345	|PCHiC_Javierre=0.500|ABC=1
1	26620998	CD52	1	|GTeX_Finemapped=1|EpiMap=1|PCHiC_Javierre=0.500|PCHiC_Jung=0.500
1	26621708	CD52	1	|GTeX_Finemapped=1|PCHiC_Javierre=0.500|PCHiC_Jung=0.500
1	26622974	AIM1L	0.655	|EpiMap=1
1	26622974	UBXN11	0.345	|PCHiC_Javierre=0.500|PCHiC_Jung=0.500|ABC=1
1	26622993	UBXN11	0.345	|PCHiC_Javierre=0.500|PCHiC_Jung=0.500|ABC=1
1	26622993	AIM1L	0.655	|EpiMap=1
1	26624327	AIM1L	1	|EpiMap=1
1	26633998	CD52	0.01	|Roadmap=1|PCHiC_Javierre=0.500|Cicero=1
1	26633998	UBXN11	0.99	|Promoter=1|PCHiC_Javierre=0.500|ABC=1
1	26634900	CD52	1	|EpiMap=1|PCHiC_Javierre=0.500|ABC=1
1	26644214	UBXN11	0.495	|Promoter=0.500
1	26644214	ZNF683	0.01	|Cicero=1
1	26644214	CD52	0.495	|Promoter=0.500|Roadmap=1
1	26648328	HMGN2	0.5	|Cicero=1
1	26648328	CD52	0.5	|Roadmap=1|ABC=1
1	26873131	RPS6KA1	1	|Promoter=1|ABC=1
1	27052080	TRNP1	1	|GTeX_Finemapped=1
1	27067417	TRNP1	1	|GTeX_Finemapped=1
1	27179062	TRNP1	1	|GTeX_Finemapped=1
1	27236578	TRNP1	1	|GTeX_Finemapped=1
1	27238150	NR0B2	0.93	|Exon=1
1	27238150	NR0B2	0.93	|Exon=1|Roadmap=1
1	27238150	TRNP1	0.07	|GTeX_Finemapped=1
1	27278521	C1orf172	1	|Exon=1|GTeX_Finemapped=1
1	27298624	C1orf172	0.798	|GTeX_Finemapped=1
1	27298624	TRNP1	0.202	|EpiMap=1|Roadmap=1
1	27312816	TRNP1	1	|GTeX_Finemapped=1
1	27426796	SLC9A1	0.983	|Exon=1|GTeX_Finemapped=1
1	27426796	TMEM222	0.017	|EpiMap=1
1	27427041	TMEM222	0.017	|EpiMap=1
1	27427041	SLC9A1	0.983	|Exon=1|GTeX_Finemapped=1
1	27442364	SLC9A1	0.817	|GTeX_Finemapped=1|Cicero=1
1	27442364	NR0B2	0.183	|EpiMap=1
1	27445406	GPR3	0.183	|EpiMap=1
1	27445406	SLC9A1	0.817	|GTeX_Finemapped=1|ABC=1
1	27493679	SLC9A1	1	|EpiMap=1|Roadmap=1
1	27679287	SYTL1	1	|GTeX_Finemapped=1
1	27679797	MAP3K6	0.243	|GTeX_Finemapped=1|eQTLGen_Finemapped=1
1	27679797	SYTL1	0.757	|Exon=1|ABC=1
1	27679797	MAP3K6	0.243	|GTeX_Finemapped=1|eQTLGen_Finemapped=1|Roadmap=1
1	27680292	SYTL1	0.931	|Exon=1|ABC=1
1	27680292	MAP3K6	0.069	|GTeX_Finemapped=1|Roadmap=1
1	27689763	MAP3K6	1	|Promoter=1|ABC=1
1	27690297	MAP3K6	1	|Promoter=1|EpiMap=1|ABC=1
1	27690359	MAP3K6	1	|Promoter=1|EpiMap=1|ABC=1
1	27690644	MAP3K6	1	|Promoter=1|ABC=1
1	28013500	IFI6	1	|ABC=1
1	28017204	IFI6	1	|EpiMap=1
1	28264002	SMPDL3B	1	|GTeX_Finemapped=1|Roadmap=1|ABC=1
1	28264081	SMPDL3B	1	|GTeX_Finemapped=1|Roadmap=1|ABC=1
1	28264659	SMPDL3B	1	|GTeX_Finemapped=1|Roadmap=1
1	28264659	SMPDL3B	1	|GTeX_Finemapped=1
1	28535233	DNAJC8	1	|Exon=1
1	29228831	MECR	0.798	|GTeX_Finemapped=1
1	29228831	EPB41	0.202	|EpiMap=1
1	29228831	EPB41	0.202	|EpiMap=1|Roadmap=1
1	29467782	MECR	1	|GTeX_Finemapped=1
1	29520024	MECR	1	|Exon=1|GTeX_Finemapped=1
1	29632600	PTPRU	1	|EpiMap=1
1	29685790	PTPRU	1	|PCHiC_Jung=1|ABC=1
1	31261291	SDC3	1	|ABC=1
1	31278481	SDC3	1	|EpiMap=1|PCHiC_Javierre=1|PCHiC_Jung=1|ABC=1
1	31278481	SDC3	1	|EpiMap=1|ABC=1
1	31286796	LAPTM5	0.202	|EpiMap=1
1	31286796	SDC3	0.798	|GTeX_Finemapped=1|PCHiC_Javierre=1|PCHiC_Jung=1
1	31289265	SDC3	1	|GTeX_Finemapped=1|EpiMap=1|PCHiC_Javierre=1|PCHiC_Jung=1|ABC=1
1	31291105	SDC3	1	|GTeX_Finemapped=1|Roadmap=1|PCHiC_Javierre=1
1	31291539	SPOCD1	0.202	|EpiMap=1
1	31291539	SDC3	0.798	|GTeX_Finemapped=1|Roadmap=1|PCHiC_Javierre=1
1	31291539	SDC3	0.798	|GTeX_Finemapped=1
1	31292608	SDC3	1	|GTeX_Finemapped=1|Roadmap=1|PCHiC_Javierre=1
1	31296153	SDC3	0.256	|PCHiC_Javierre=1|PCHiC_Jung=1|ABC=1
1	31296153	LAPTM5	0.744	|EpiMap=1|Cicero=1
1	31296392	SDC3	0.744	|EpiMap=1|PCHiC_Javierre=1|PCHiC_Jung=1|ABC=1
1	31296392	LAPTM5	0.256	|Cicero=1
1	31300032	SDC3	1	|GTeX_Finemapped=1|PCHiC_Jung=1
1	31307016	SDC3	1	|GTeX_Finemapped=1|PCHiC_Javierre=1|PCHiC_Jung=1
1	31351729	SDC3	1	|Promoter=1|Roadmap=1|ABC=1
1	31406732	SPOCD1	1	|EpiMap=1
1	31429785	SDC3	1	|EpiMap=1
1	31516704	ZCCHC17	1	|EpiMap=1
1	31520295	PUM1	1	|EpiMap=1
1	31520472	PUM1	1	|EpiMap=1
1	31535163	PUM1	1	|Promoter=1|EpiMap=1|Roadmap=1
1	31642815	COL16A1	1	|GTeX_Finemapped=1
1	31996517	SERINC2	0.345	|ABC=1
1	31996517	SPOCD1	0.655	|EpiMap=1
1	32036927	TINAGL1	1	|Cicero=1
1	32127911	PEF1	1	|GTeX_Finemapped=1
1	32127953	COL16A1	0.93	|Exon=1|PCHiC_Jung=1
1	32127953	PEF1	0.07	|GTeX_Finemapped=1
1	32127953	COL16A1	0.93	|Exon=1|PCHiC_Jung=1
1	32129041	PEF1	1	|GTeX_Finemapped=1
1	32396003	PTP4A2	0.345	|ABC=1
1	32396003	PTP4A2	0.345	|Roadmap=1|PCHiC_Jung=1|ABC=1
1	32396003	LCK	0.655	|EpiMap=1
1	32466331	TMEM39B	1	|GTeX_Finemapped=1|PCHiC_Jung=1
1	32751527	LCK	1	|Exon=1
1	33179156	SYNC	1	|eQTLGen_Finemapped=1
1	33182038	SYNC	1	|ABC=1
1	33184137	KIAA1522	0.071	|EpiMap=1|PCHiC_Jung=1
1	33184137	SYNC	0.929	|eQTLGen_Finemapped=1
1	33331919	FNDC5	1	|EpiMap=1|ABC=1
1	33361287	TMEM54	0.981	|Exon=1
1	33361287	RNF19B	0.019	|EpiMap=1
1	33850756	PHC2	1	|EpiMap=1|Roadmap=1|PCHiC_Jung=1
1	33858701	ZBTB8B	0.019	|EpiMap=1
1	33858701	PHC2	0.981	|Promoter=1|PCHiC_Jung=1
1	33858817	PHC2	0.981	|Promoter=1|PCHiC_Jung=1
1	33858817	ZBTB8B	0.019	|EpiMap=1
1	33862279	PHC2	0.655	|EpiMap=1|PCHiC_Jung=1
1	33862279	ZNF362	0.345	|PCHiC_Javierre=1|Cicero=1
1	33925177	ZSCAN20	0.798	|GTeX_Finemapped=1
1	33925177	PHC2	0.202	|EpiMap=1|Roadmap=1
1	33925967	ZSCAN20	0.345	|ABC=1
1	33925967	PHC2	0.655	|EpiMap=1
1	33927046	ZSCAN20	0.345	|ABC=1
1	33927046	PHC2	0.655	|EpiMap=1
1	33936347	ZSCAN20	1	|GTeX_Finemapped=1|EpiMap=1|ABC=1
1	33941028	ZSCAN20	1	|GTeX_Finemapped=1
1	33947467	ZSCAN20	1	|GTeX_Finemapped=1
1	33981018	CSMD2	1	|Exon=1
1	33984970	ZSCAN20	0.798	|GTeX_Finemapped=1
1	33984970	TMEM54	0.202	|EpiMap=1
1	33985833	ZSCAN20	1	|GTeX_Finemapped=1
1	33991695	ZSCAN20	1	|GTeX_Finemapped=1
1	34030514	CSMD2	1	|GTeX_Finemapped=1
1	34175351	CSMD2	1	|Promoter=1
1	34363830	CSMD2	1	|EpiMap=1|PCHiC_Jung=0.500
1	35299304	GJB5	0.798	|GTeX_Finemapped=1
1	35299304	GJA4	0.202	|EpiMap=1
1	35303369	GJA4	0.782	|eQTLGen_Finemapped=1|EpiMap=1
1	35303369	GJB5	0.218	|GTeX_Finemapped=1
1	35308591	GJA4	0.655	|EpiMap=1|Roadmap=1
1	35308591	SMIM12	0.345	|ABC=1
1	35308591	GJA4	0.655	|EpiMap=1
1	35318934	SMIM12	1	|Exon=1|GTeX_Finemapped=1|ABC=1
1	35364457	DLGAP3	1	|ABC=1
1	35364535	DLGAP3	1	|ABC=1
1	35374210	DLGAP3	1	|EpiMap=1
1	35645343	SFPQ	0.982	|Exon=1|PCHiC_Javierre=1|ABC=1
1	35645343	SFPQ	0.982	|Exon=1|ABC=1
1	35645343	ZMYM6NB	0.018	|EpiMap=1
1	35648316	SFPQ	1	|EpiMap=1|Roadmap=1|PCHiC_Javierre=1
1	35753755	ZMYM4	1	|PCHiC_Jung=1|ABC=1
1	35790407	SFPQ	1	|EpiMap=1|PCHiC_Jung=1
1	35815123	ZMYM4	1	|eQTLGen_Finemapped=1
1	35841388	ZMYM4	1	|eQTLGen_Finemapped=1
1	35843029	ZMYM4	1	|eQTLGen_Finemapped=1
1	35849422	ZMYM4	1	|eQTLGen_Finemapped=1
1	35899030	KIAA0319L	1	|EpiMap=1|PCHiC_Javierre=0.500
1	35900615	NCDN	0.019	|EpiMap=1|PCHiC_Javierre=0.500|PCHiC_Jung=0.500
1	35900615	KIAA0319L	0.981	|Exon=1|PCHiC_Javierre=0.500|PCHiC_Jung=0.500
1	35908451	KIAA0319L	0.981	|Promoter=1|PCHiC_Javierre=0.500|PCHiC_Jung=0.500
1	35908451	TFAP2E	0.019	|EpiMap=1
1	35919461	KIAA0319L	1	|Promoter=1|PCHiC_Javierre=0.500|PCHiC_Jung=0.500
1	35936862	MRPS15	0.019	|EpiMap=1
1	35936862	KIAA0319L	0.981	|Promoter=1|PCHiC_Jung=0.500
1	35944886	KIAA0319L	1	|GTeX_Finemapped=1
1	35953833	KIAA0319L	1	|EpiMap=1|PCHiC_Jung=0.500
1	35966914	KIAA0319L	1	|GTeX_Finemapped=1|PCHiC_Jung=0.500
1	35971008	PSMB2	1	|EpiMap=1
1	36007918	KIAA0319L	1	|EpiMap=1
1	36008660	TFAP2E	0.202	|EpiMap=1
1	36008660	KIAA0319L	0.798	|GTeX_Finemapped=1
1	36022383	NCDN	0.47	|Promoter=0.500|ABC=1
1	36022383	KIAA0319L	0.53	|Promoter=0.500|GTeX_Finemapped=1|Roadmap=1
1	36027337	NCDN	0.995	|Promoter=1|EpiMap=1|Roadmap=1|ABC=0.500
1	36027337	KIAA0319L	0.005	|ABC=0.500
1	36027711	TFAP2E	0.07	|GTeX_Finemapped=1
1	36027711	NCDN	0.93	|Promoter=1|Roadmap=1
1	36034333	KIAA0319L	1	|ABC=1
1	36056721	KIAA0319L	0.798	|GTeX_Finemapped=1
1	36056721	TFAP2E	0.202	|EpiMap=1
1	36061438	KIAA0319L	1	|EpiMap=1
1	36079508	KIAA0319L	0.882	|GTeX_Finemapped=1
1	36079508	PSMB2	0.118	|ABC=1
1	36082395	KIAA0319L	1	|GTeX_Finemapped=1
1	36099200	ZMYM1	0.655	|EpiMap=1
1	36099200	PSMB2	0.345	|ABC=1
1	36122047	NCDN	1	|GTeX_Finemapped=1
1	36122306	C1orf216	1	|EpiMap=1
1	36180972	C1orf216	1	|Exon=1|EpiMap=1|Roadmap=1|ABC=1
1	36253394	AGO4	1	|ABC=1
1	36276399	AGO4	1	|EpiMap=1|ABC=1
1	36314003	AGO4	1	|EpiMap=1|Roadmap=1
1	36329971	AGO1	1	|ABC=1|Cicero=1
1	36359669	AGO3	0.069	|GTeX_Finemapped=1
1	36359669	AGO1	0.931	|Exon=1|ABC=1
1	36390519	AGO1	0.93	|Exon=1
1	36390519	AGO3	0.07	|GTeX_Finemapped=1
1	36394725	AGO1	1	|Exon=1
1	36395115	AGO1	1	|Exon=1
1	36400799	AGO4	1	|EpiMap=1|PCHiC_Javierre=1
1	36402274	AGO3	0.345	|ABC=1
1	36402274	AGO4	0.655	|EpiMap=1|PCHiC_Javierre=1
1	36627542	MAP7D1	1	|GTeX_Finemapped=1|eQTLGen_Finemapped=1|ABC=1
1	36637708	MAP7D1	0.985	|Promoter=1|eQTLGen_Finemapped=1|PCHiC_Javierre=0.500
1	36637708	TRAPPC3	0.015	|EpiMap=1|Roadmap=1|PCHiC_Javierre=0.500
1	36641729	MAP7D1	1	|Promoter=1|EpiMap=1|Roadmap=1|PCHiC_Javierre=0.500|ABC=1
1	36642858	MAP7D1	1	|Promoter=1|EpiMap=1|Roadmap=1|PCHiC_Javierre=0.500
1	36653540	MAP7D1	1	|EpiMap=1|ABC=1
1	36653540	MAP7D1	1	|EpiMap=1|Roadmap=1|PCHiC_Javierre=0.500|PCHiC_Jung=0.500|ABC=1
1	36653717	COL8A2	0.721	|GTeX_Finemapped=1
1	36653717	MAP7D1	0.279	|EpiMap=1|Roadmap=1|PCHiC_Javierre=0.500|PCHiC_Jung=0.500|ABC=1
1	36757801	EVA1B	0.769	|eQTLGen_Finemapped=1
1	36789546	SH3D21	0.187	|eQTLGen_Finemapped=1
1	36789546	EVA1B	0.813	|Promoter=1|GTeX_Finemapped=1|ABC=1
1	36887813	OSCP1	1	|Exon=1
1	36952927	CSF3R	1	|EpiMap=1|ABC=1
1	37270283	GRIK3	1	|Exon=1
1	37282884	GRIK3	1	|Exon=1
1	37297023	GRIK3	1	|EpiMap=1
1	37297307	GRIK3	1	|EpiMap=1
1	37301788	CSF3R	1	|EpiMap=1
1	37302038	C1orf122	1	|EpiMap=1
1	37302607	GRIK3	1	|EpiMap=1
1	37312074	GRIK3	1	|EpiMap=1
1	37317442	ZC3H12A	1	|EpiMap=1
1	38096994	RSPO1	1	|EpiMap=1|Roadmap=1
1	38222805	EPHA10	1	|Promoter=1
1	38492904	FHL3	0.655	|EpiMap=1
1	38492904	POU3F1	0.345	|ABC=1
1	38527543	POU3F1	1	|ABC=1
1	38530589	SF3A3	1	|EpiMap=1
1	38544812	FHL3	1	|EpiMap=1
1	38724236	POU3F1	1	|EpiMap=1
1	38752462	POU3F1	1	|EpiMap=1
1	38752476	POU3F1	1	|EpiMap=1
1	39080431	POU3F1	1	|ABC=1
1	39085279	FHL3	1	|GTeX_Finemapped=1
1	39085977	FHL3	1	|GTeX_Finemapped=1
1	39087420	FHL3	1	|GTeX_Finemapped=1
1	39087604	FHL3	1	|GTeX_Finemapped=1
1	39743712	AKIRIN1	1	|EpiMap=1
1	39882001	KIAA0754	1	|Exon=1
1	39923775	MACF1	1	|Exon=1
1	39929582	MACF1	1	|Exon=1
1	40243015	OXCT2	0.655	|EpiMap=1
1	40243015	BMP8B	0.345	|ABC=1
1	40246925	OXCT2	1	|EpiMap=1
1	40261687	BMP8B	1	|GTeX_Finemapped=1|PCHiC_Javierre=1
1	40288051	MYCL	1	|EpiMap=1
1	40288051	MYCL	1	|EpiMap=1|PCHiC_Jung=1
1	40289812	TRIT1	1	|GTeX_Finemapped=1
1	40290597	TRIT1	1	|GTeX_Finemapped=1
1	40290696	TRIT1	1	|GTeX_Finemapped=1
1	40303103	MYCL	1	|GTeX_Finemapped=1|PCHiC_Javierre=1|PCHiC_Jung=1
1	40303501	OXCT2	1	|EpiMap=1
1	40306898	MYCL	0.07	|GTeX_Finemapped=1|PCHiC_Jung=1
1	40306898	TRIT1	0.93	|Exon=1
1	40310221	TRIT1	1	|Exon=1
1	40311743	TRIT1	0.345	|ABC=1
1	40311743	SMAP2	0.655	|EpiMap=1
1	40319587	TRIT1	0.93	|Exon=1
1	40319587	MYCL	0.07	|GTeX_Finemapped=1|PCHiC_Jung=1
1	40319587	MYCL	0.07	|GTeX_Finemapped=1
1	40324097	MYCL	1	|GTeX_Finemapped=1|PCHiC_Jung=1
1	40328458	MYCL	1	|EpiMap=1|PCHiC_Jung=1
1	40343364	MYCL	0.655	|EpiMap=1
1	40343364	TRIT1	0.345	|Roadmap=1|ABC=1
1	40343432	TRIT1	0.096	|ABC=1
1	40343432	MYCL	0.904	|GTeX_Finemapped=1|EpiMap=1
1	40345258	MYCL	1	|GTeX_Finemapped=1
1	40346001	MYCL	0.882	|GTeX_Finemapped=1
1	40346001	TRIT1	0.118	|Roadmap=1|ABC=1
1	40346129	TRIT1	0.279	|EpiMap=1|Roadmap=1|ABC=1
1	40346129	MYCL	0.721	|GTeX_Finemapped=1
1	40348020	TRIT1	1	|Roadmap=1|ABC=1
1	40348253	TRIT1	1	|Promoter=1|Roadmap=1
1	40363054	MYCL	0.76	|Exon=1|EpiMap=1|ABC=1
1	40363054	MYCL	0.76	|Exon=1|EpiMap=1|Roadmap=1|ABC=1
1	40363054	MYCL	0.76	|Exon=1|EpiMap=1|ABC=1
1	40363054	TRIT1	0.24	|GTeX_Finemapped=1|eQTLGen_Finemapped=1
1	40364803	MYCL	1	|Roadmap=1|ABC=1
1	40364803	MYCL	1	|ABC=1
1	40374386	MYCL	1	|ABC=1
1	40383552	TRIT1	1	|GTeX_Finemapped=1
1	40418564	MFSD2A	1	|EpiMap=1|ABC=1
1	40439598	MFSD2A	1	|ABC=1
1	40501987	CAP1	1	|GTeX_Finemapped=1|ABC=1
1	40502149	CAP1	1	|ABC=1
1	40503635	SMAP2	1	|EpiMap=1
1	40503725	SMAP2	1	|EpiMap=1
1	40504550	CAP1	1	|EpiMap=1|ABC=1
1	40504562	CAP1	1	|EpiMap=1|ABC=1
1	40505210	CAP1	1	|Promoter=1|ABC=1
1	40505561	CAP1	0.99	|Promoter=1|ABC=1
1	40505561	PPT1	0.01	|Cicero=1
1	40505561	CAP1	0.99	|Promoter=1|ABC=1
1	40505671	CAP1	0.99	|Promoter=1|ABC=1
1	40505671	CAP1	0.99	|Promoter=1|ABC=1
1	40505671	PPT1	0.01	|Cicero=1
1	40505924	CAP1	1	|Exon=1|ABC=1
1	40506534	CAP1	1	|Exon=1|GTeX_Finemapped=1|ABC=1
1	40506725	CAP1	1	|Promoter=1|ABC=1
1	40511044	CAP1	1	|EpiMap=1|Roadmap=1
1	40560664	PPT1	1	|EpiMap=1
1	40564887	PPT1	1	|GTeX_Finemapped=1
1	40573134	PPT1	1	|EpiMap=1|ABC=1
1	40626918	RLF	1	|Promoter=1|ABC=1
1	40631460	PPT1	1	|eQTLGen_Finemapped=1
1	40632954	MYCL	1	|GTeX_Finemapped=1
1	40777842	COL9A2	0.962	|eQTLGen_Finemapped=1
1	40777842	SMAP2	0.038	|ABC=1
1	40779841	COL9A2	1	|eQTLGen_Finemapped=1|EpiMap=1|Roadmap=1|ABC=1
1	40865633	SMAP2	1	|ABC=1
1	40865633	SMAP2	1	|Roadmap=1|ABC=1
1	40866288	SMAP2	1	|EpiMap=1|Roadmap=1|ABC=1
1	41466550	CTPS1	1	|Exon=1
1	41821570	FOXO6	1	|EpiMap=1|ABC=1
1	41864364	FOXO6	1	|ABC=1
1	41864971	FOXO6	1	|EpiMap=1|ABC=1
1	41878680	NFYC	1	|EpiMap=1
1	41878988	FOXO6	1	|EpiMap=1
1	41880343	FOXO6	1	|EpiMap=1|Roadmap=1
1	42635240	GUCA2A	1	|EpiMap=1|Roadmap=1
1	42635359	GUCA2A	1	|EpiMap=1|Roadmap=1
1	42664238	FOXJ3	1	|GTeX_Finemapped=1
1	42693597	FOXJ3	1	|Exon=1
1	42706587	HIVEP3	1	|EpiMap=1
1	42710104	FOXJ3	1	|GTeX_Finemapped=1
1	42731644	CCDC30	1	|EpiMap=1
1	42749293	FOXJ3	1	|GTeX_Finemapped=1
1	42751869	FOXJ3	1	|GTeX_Finemapped=1
1	42779088	C1orf50	1	|EpiMap=1
1	42780261	FOXJ3	1	|EpiMap=1
1	42781359	GUCA2B	0.019	|EpiMap=1|PCHiC_Jung=1
1	42781359	FOXJ3	0.981	|Promoter=1|Roadmap=1
1	42781517	FOXJ3	1	|Promoter=1|Roadmap=1|ABC=1
1	43506477	KDM4A	1	|GTeX_Finemapped=1
1	43651231	WDR65	0.5	|ABC=0.500
1	43651231	EBNA1BP2	0.5	|ABC=0.500
1	43676042	WDR65	1	|Exon=1
1	43975238	PTPRF	1	|EpiMap=1|ABC=1
1	43976266	PTPRF	1	|EpiMap=1
1	43978837	KDM4A	1	|GTeX_Finemapped=1
1	43981265	PTPRF	1	|GTeX_Finemapped=1|ABC=1
1	43984142	PTPRF	1	|GTeX_Finemapped=1
1	43984627	PTPRF	1	|GTeX_Finemapped=1|eQTLGen_Finemapped=1|ABC=1
1	43985678	PTPRF	1	|GTeX_Finemapped=1
1	43989773	PTPRF	1	|EpiMap=1|Roadmap=1
1	43991832	PTPRF	1	|Promoter=1|GTeX_Finemapped=1|ABC=1
1	43992893	RNF220	0.202	|EpiMap=1
1	43992893	PTPRF	0.798	|GTeX_Finemapped=1
1	43999120	PTPRF	1	|GTeX_Finemapped=1
1	43999120	PTPRF	1	|GTeX_Finemapped=1|Roadmap=1
1	44001813	PTPRF	1	|EpiMap=1|ABC=1
1	44001813	PTPRF	1	|EpiMap=1|Roadmap=1|ABC=1
1	44131794	ERMAP	1	|GTeX_Finemapped=1
1	44133299	PTPRF	1	|GTeX_Finemapped=1
1	44148617	ST3GAL3	1	|GTeX_Finemapped=1|EpiMap=1
1	44233532	ARTN	1	|EpiMap=1|PCHiC_Javierre=1
1	44236590	IPO13	0.345	|PCHiC_Jung=1|ABC=1
1	44236590	IPO13	0.345	|ABC=1
1	44236590	DPH2	0.655	|EpiMap=1
1	44252908	ST3GAL3	0.655	|EpiMap=1
1	44252908	ARTN	0.345	|PCHiC_Javierre=1|ABC=1
1	44499242	CCDC24	0.096	|ABC=1
1	44499242	DPH2	0.183	|EpiMap=1
1	44499242	B4GALT2	0.721	|GTeX_Finemapped=1
1	44507773	SLC6A9	1	|GTeX_Finemapped=1|eQTLGen_Finemapped=1
1	44524676	SLC6A9	1	|GTeX_Finemapped=1
1	44978184	RNF220	1	|EpiMap=1
1	44978184	RNF220	1	|EpiMap=1|Roadmap=1|PCHiC_Javierre=1
1	44989656	RNF220	0.345	|Roadmap=1|PCHiC_Javierre=1|PCHiC_Jung=1|ABC=1
1	44989656	PRDX1	0.655	|EpiMap=1
1	44991031	ERI3	1	|EpiMap=1
1	44991278	SLC6A9	1	|EpiMap=1
1	45246242	BEST4	1	|GTeX_Finemapped=1|ABC=1
1	45477675	UROD	0.622	|Promoter=0.500|GTeX_Finemapped=1|eQTLGen_Finemapped=1|Roadmap=1|ABC=0.500
1	45477675	HECTD3	0.378	|Promoter=0.500|ABC=0.500
1	45478433	UROD	0.995	|Exon=1|GTeX_Finemapped=1|ABC=0.500
1	45478433	HECTD3	0.005	|ABC=0.500
1	45479772	UROD	1	|Exon=1|GTeX_Finemapped=1|eQTLGen_Finemapped=1|Roadmap=1
1	45487251	UROD	1	|GTeX_Finemapped=1|eQTLGen_Finemapped=1
1	45488212	UROD	1	|GTeX_Finemapped=1|eQTLGen_Finemapped=1
1	45489110	UROD	1	|GTeX_Finemapped=1|eQTLGen_Finemapped=1
1	45492093	UROD	1	|GTeX_Finemapped=1
1	45503639	UROD	1	|GTeX_Finemapped=1|eQTLGen_Finemapped=1
1	46767176	LRRC41	0.749	|Promoter=1|Roadmap=1
1	46767176	LRRC41	0.749	|Promoter=1
1	46767176	LURAP1	0.056	|GTeX_Finemapped=1
1	46767176	POMGNT1	0.187	|eQTLGen_Finemapped=1
1	46767176	UQCRH	0.007	|ABC=1
1	47044875	MKNK1	1	|EpiMap=1
1	47049569	MKNK1	1	|ABC=1
1	47054951	MKNK1	1	|EpiMap=1|Roadmap=1
1	47266590	CYP4Z1	1	|GTeX_Finemapped=1
1	47279789	CYP4B1	1	|GTeX_Finemapped=1
1	47280859	CYP4B1	0.93	|Exon=1
1	47280859	CYP4A22	0.07	|GTeX_Finemapped=1
1	47280859	CYP4B1	0.93	|Exon=1|Roadmap=1
1	47418326	CYP4A11	1	|GTeX_Finemapped=1
1	47419655	CYP4Z2P	1	|GTeX_Finemapped=1
1	47436334	CYP4A11	1	|GTeX_Finemapped=1
1	47449065	CYP4X1	1	|EpiMap=1|ABC=1
1	47449486	CYP4X1	1	|ABC=1
1	47683464	TAL1	1	|Exon=1|EpiMap=1|Roadmap=1|PCHiC_Javierre=1
1	47707435	LINC00853	0.256	|Cicero=1
1	47707435	TAL1	0.744	|EpiMap=1|ABC=1
1	47707435	TAL1	0.744	|EpiMap=1|Roadmap=1|ABC=1
1	47746678	STIL	1	|Exon=1
1	47860423	FOXE3	1	|GTeX_Finemapped=1
1	47861163	FOXE3	1	|GTeX_Finemapped=1
1	47868005	FOXE3	1	|GTeX_Finemapped=1
1	47902817	FOXD2-AS1	0.01	|ABC=1
1	47902817	FOXD2	0.99	|Exon=1|Cicero=1
1	47902817	FOXD2	0.99	|Exon=1|Cicero=1
1	47986452	FOXD2	1	|EpiMap=1|PCHiC_Jung=1
1	47986906	FOXD2	1	|EpiMap=1|PCHiC_Jung=1
1	48002447	FOXD2	1	|EpiMap=1
1	48002447	FOXD2	1	|EpiMap=1|PCHiC_Jung=1
1	50882159	DMRTA2	1	|ABC=1
1	50889255	DMRTA2	1	|Promoter=1|GTeX_Finemapped=1|Roadmap=1|ABC=1
1	50890967	DMRTA2	1	|GTeX_Finemapped=1
1	51403595	FAF1	1	|eQTLGen_Finemapped=1
1	51437247	CDKN2C	1	|ABC=1
1	51458009	FAF1	1	|eQTLGen_Finemapped=1
1	51462439	FAF1	1	|eQTLGen_Finemapped=1
1	53051993	GPX7	1	|GTeX_Finemapped=1|eQTLGen_Finemapped=1|EpiMap=1|ABC=1
1	53459362	SCP2	1	|Exon=1
1	53479892	SCP2	1	|Promoter=1|ABC=1
1	53482662	SCP2	1	|EpiMap=1
1	53503996	PODN	1	|EpiMap=1
1	53548957	PODN	1	|EpiMap=1|ABC=1
1	53551880	PRPF38A	1	|GTeX_Finemapped=1
1	53573600	SLC1A7	0.99	|Exon=1|PCHiC_Jung=1
1	53573600	PODN	0.01	|ABC=1
1	53574050	SLC1A7	1	|Exon=1|PCHiC_Jung=1
1	53775436	LRP8	1	|EpiMap=1|Roadmap=1
1	53874063	FAM159A	1	|EpiMap=1
1	53879927	SSBP3	1	|EpiMap=1
1	53883126	SLC25A3P1	0.982	|Promoter=1|ABC=1
1	53883126	SSBP3	0.018	|EpiMap=1
1	53900842	SLC25A3P1	1	|ABC=1
1	53900967	SLC25A3P1	1	|ABC=1
1	53937177	DMRTB1	1	|GTeX_Finemapped=1
1	53977292	GLIS1	1	|ABC=1
1	54562966	TCEANC2	1	|Exon=1|eQTLGen_Finemapped=1|Roadmap=1
1	54583692	MRPL37	0.202	|EpiMap=1
1	54583692	LRP8	0.798	|GTeX_Finemapped=1
1	54587634	CYB5RL	0.5	|ABC=0.500
1	54587634	MRPL37	0.5	|ABC=0.500
1	54588636	YIPF1	0.231	|GTeX_Finemapped=1
1	54588636	TMEM59	0.769	|eQTLGen_Finemapped=1
1	54594263	TMEM59	1	|eQTLGen_Finemapped=1
1	54594629	YIPF1	0.231	|GTeX_Finemapped=1
1	54594629	TMEM59	0.769	|eQTLGen_Finemapped=1
1	54677862	SSBP3-AS1	1	|GTeX_Finemapped=1|eQTLGen_Finemapped=1
1	54680058	SSBP3-AS1	1	|GTeX_Finemapped=1|eQTLGen_Finemapped=1
1	54703702	CYB5RL	1	|ABC=1
1	54861540	SSBP3	1	|eQTLGen_Finemapped=1
1	54862670	SSBP3	0.345	|ABC=1
1	54862670	YIPF1	0.655	|EpiMap=1
1	54869816	SSBP3	1	|Promoter=1|ABC=1
1	54895097	SSBP3	1	|EpiMap=1|PCHiC_Jung=1|ABC=1
1	54925781	SSBP3	1	|EpiMap=1|PCHiC_Javierre=1|PCHiC_Jung=1|ABC=1
1	54928493	SSBP3	1	|EpiMap=1|PCHiC_Javierre=1|PCHiC_Jung=1|ABC=1
1	54962238	TCEANC2	1	|GTeX_Finemapped=1
1	55032262	ACOT11	1	|GTeX_Finemapped=1|EpiMap=1|Roadmap=1
1	55035348	ACOT11	0.118	|Roadmap=1|ABC=1
1	55035348	MROH7	0.882	|GTeX_Finemapped=1|PCHiC_Jung=1
1	55069986	FAM151A	0.183	|EpiMap=1
1	55069986	ACOT11	0.096	|ABC=1
1	55069986	MROH7	0.721	|GTeX_Finemapped=1
1	55134585	MROH7	0.93	|Exon=1
1	55134585	DHCR24	0.07	|GTeX_Finemapped=1
1	55134585	MROH7	0.93	|Exon=1
1	55281531	TTC22	1	|EpiMap=1|Roadmap=1
1	55294722	TTC22	1	|GTeX_Finemapped=1
1	55299493	TTC22	1	|GTeX_Finemapped=1
1	55300802	TTC22	1	|GTeX_Finemapped=1
1	55308075	DHCR24	1	|GTeX_Finemapped=1
1	55341106	DHCR24	1	|Promoter=1|GTeX_Finemapped=1|eQTLGen_Finemapped=1|ABC=1
1	55353370	BSND	0.069	|GTeX_Finemapped=1|PCHiC_Javierre=1
1	55353370	DHCR24	0.931	|Promoter=1|ABC=1
1	55354302	DHCR24	1	|eQTLGen_Finemapped=1|EpiMap=1|ABC=1
1	55354302	DHCR24	1	|eQTLGen_Finemapped=1|EpiMap=1|Roadmap=1|ABC=1
1	55354335	DHCR24	1	|EpiMap=1|Roadmap=1|ABC=1
1	55481832	LDLRAD1	1	|EpiMap=1
1	55886955	PPAP2B	1	|ABC=1
1	55909439	PPAP2B	1	|PCHiC_Javierre=0.500|ABC=1
1	56612956	PPAP2B	1	|EpiMap=1
1	56668472	PPAP2B	1	|EpiMap=1
1	56751380	PPAP2B	1	|ABC=1
1	56751839	PPAP2B	1	|ABC=1
1	56797754	PPAP2B	1	|ABC=1
1	56797872	PPAP2B	1	|ABC=1
1	56797997	PPAP2B	0.345	|ABC=1
1	56797997	C8A	0.655	|EpiMap=1
1	56798013	C8A	1	|EpiMap=1
1	56798123	C8A	1	|EpiMap=1
1	56840459	PPAP2B	0.345	|ABC=1
1	56840459	PRKAA2	0.655	|EpiMap=1
1	56846395	PRKAA2	1	|EpiMap=1
1	56916164	C8A	1	|EpiMap=1
1	56939358	PPAP2B	1	|GTeX_Finemapped=1
1	56940914	PPAP2B	1	|GTeX_Finemapped=1
1	56962821	C8A	1	|EpiMap=1
1	56965664	PPAP2B	1	|EpiMap=1
1	56966350	PPAP2B	1	|EpiMap=1
1	56996191	PPAP2B	1	|EpiMap=1
1	56997893	PRKAA2	1	|EpiMap=1
1	57286856	C8A	0.655	|EpiMap=1
1	57286856	C1orf168	0.345	|ABC=1
1	57297388	C1orf168	1	|ABC=1
1	57537062	DAB1	1	|Exon=1
1	57671853	DAB1-AS1	1	|ABC=1
1	58790328	DAB1	1	|ABC=1
1	58875341	DAB1	1	|ABC=1
1	58875644	DAB1	1	|ABC=1
1	59003627	DAB1	0.189	|eQTLGen_Finemapped=1
1	59003627	OMA1	0.811	|Promoter=1|GTeX_Finemapped=1
1	59081533	MYSM1	1	|GTeX_Finemapped=1
1	59093399	MYSM1	1	|GTeX_Finemapped=1
1	59093839	MYSM1	1	|GTeX_Finemapped=1
1	59540811	DAB1	1	|EpiMap=1
1	59544435	LINC01135	1	|ABC=1
1	59636548	FGGY	1	|EpiMap=1|PCHiC_Javierre=1
1	59892655	FGGY	1	|PCHiC_Jung=1|ABC=1
1	59943317	FGGY	1	|PCHiC_Javierre=1|ABC=1
1	59964314	FGGY	1	|EpiMap=1|PCHiC_Javierre=1
1	60019782	FGGY	1	|Exon=1|PCHiC_Javierre=1|PCHiC_Jung=1
1	60162291	FGGY	1	|PCHiC_Javierre=1|ABC=1
1	60171274	CYP2J2	1	|ABC=1
1	60171457	CYP2J2	1	|ABC=1
1	60241193	HOOK1	1	|eQTLGen_Finemapped=1
1	60241193	HOOK1	1	|eQTLGen_Finemapped=1|PCHiC_Jung=1
1	60297584	HOOK1	1	|GTeX_Finemapped=1|EpiMap=1|PCHiC_Jung=1
1	60328815	HOOK1	1	|EpiMap=1|PCHiC_Jung=1
1	60330883	HOOK1	1	|Exon=1|eQTLGen_Finemapped=1
1	60345652	HOOK1	0.655	|EpiMap=1
1	60345652	CYP2J2	0.345	|Roadmap=1|ABC=1
1	60445753	CYP2J2	1	|EpiMap=1
1	60451715	CYP2J2	1	|ABC=1
1	60455797	C1orf87	1	|Exon=1
1	60455972	C1orf87	1	|Exon=1
1	61377927	NFIA	1	|EpiMap=1|PCHiC_Jung=1
1	61784293	INADL	1	|ABC=1
1	61786398	KANK4	1	|EpiMap=1
1	61788002	NFIA	1	|PCHiC_Jung=1|ABC=1
1	61913991	NFIA	1	|EpiMap=1|PCHiC_Javierre=1|PCHiC_Jung=1
1	61915289	NFIA	1	|GTeX_Finemapped=1|PCHiC_Javierre=1|PCHiC_Jung=1
1	61918725	NFIA	1	|GTeX_Finemapped=1|PCHiC_Javierre=1|PCHiC_Jung=1|ABC=1
1	61918725	NFIA	1	|GTeX_Finemapped=1|ABC=1
1	62071712	INADL	1	|ABC=1
1	62641484	INADL	0.882	|GTeX_Finemapped=1
1	62641484	L1TD1	0.118	|Roadmap=1|ABC=1
1	62714918	L1TD1	1	|GTeX_Finemapped=1
1	62716353	L1TD1	1	|GTeX_Finemapped=1
1	62728156	KANK4	1	|Promoter=1
1	62728596	KANK4	1	|Promoter=1
1	62728784	KANK4	1	|Exon=1|EpiMap=1
1	62728838	KANK4	1	|Exon=1|EpiMap=1|Roadmap=1|ABC=1
1	62728838	KANK4	1	|Exon=1|EpiMap=1|ABC=1
1	62728861	KANK4	1	|Exon=1|EpiMap=1|Roadmap=1|ABC=1
1	62728861	KANK4	1	|Exon=1|EpiMap=1|ABC=1
1	62728918	KANK4	1	|Exon=1|EpiMap=1|Roadmap=1|ABC=1
1	62728918	KANK4	1	|Exon=1|EpiMap=1|ABC=1
1	62729015	KANK4	1	|Exon=1|EpiMap=1|ABC=1
1	62729382	KANK4	1	|Promoter=1|EpiMap=1|ABC=1
1	62729458	KANK4	1	|Promoter=1|EpiMap=1|Roadmap=1|ABC=1
1	62740446	KANK4	1	|Exon=1|EpiMap=1|PCHiC_Jung=1|ABC=1
1	62740449	KANK4	1	|Exon=1|EpiMap=1|ABC=1
1	62740449	KANK4	1	|Exon=1|EpiMap=1|PCHiC_Jung=1|ABC=1
1	62740930	KANK4	1	|EpiMap=1|PCHiC_Jung=1|ABC=1
1	62943954	DOCK7	1	|Exon=1|PCHiC_Jung=1
1	62943979	DOCK7	1	|Exon=1|PCHiC_Jung=1
1	62960575	DOCK7	1	|Exon=1|PCHiC_Jung=1
1	63637911	ALG6	1	|GTeX_Finemapped=1
1	63638069	ALG6	1	|GTeX_Finemapped=1
1	63654902	L1TD1	1	|EpiMap=1
1	64137467	PGM1	1	|GTeX_Finemapped=1
1	64198563	ROR1	1	|EpiMap=1|PCHiC_Jung=1
1	64211810	ROR1	1	|PCHiC_Jung=1|ABC=1
1	64211933	ROR1	1	|EpiMap=1|PCHiC_Jung=1|ABC=1
1	64212253	ROR1	1	|EpiMap=1|PCHiC_Jung=1|ABC=1
1	64212382	ROR1	1	|EpiMap=1|PCHiC_Jung=1|ABC=1
1	64212892	ROR1	1	|PCHiC_Jung=1|ABC=1
1	64213571	ROR1	1	|PCHiC_Jung=1|ABC=1
1	64222590	ROR1	1	|EpiMap=1
1	64223194	ROR1	1	|EpiMap=1
1	64224111	ROR1	1	|EpiMap=1|ABC=1
1	64224286	ROR1	1	|EpiMap=1|ABC=1
1	64224626	ROR1	1	|EpiMap=1|ABC=1
1	64225009	ROR1	1	|ABC=1
1	64230554	ROR1	1	|ABC=1
1	64240929	ROR1	1	|Promoter=1|Roadmap=1|ABC=1|Cicero=1
1	64241499	ROR1	1	|Promoter=1|Roadmap=1|ABC=1
1	64247206	ROR1	1	|EpiMap=1|Roadmap=1
1	64249288	ROR1	1	|EpiMap=1|Roadmap=1|ABC=1
1	64249422	ROR1	1	|EpiMap=1|Roadmap=1
1	64249512	ROR1	1	|EpiMap=1|Roadmap=1
1	64257297	ROR1	1	|EpiMap=1|Roadmap=1|PCHiC_Jung=1
1	65015919	CACHD1	1	|eQTLGen_Finemapped=1
1	65015919	CACHD1	1	|eQTLGen_Finemapped=1|PCHiC_Jung=1
1	65016349	CACHD1	1	|Exon=1|eQTLGen_Finemapped=1|EpiMap=1|Roadmap=1|PCHiC_Jung=1|Cicero=1
1	65023295	CACHD1	1	|eQTLGen_Finemapped=1
1	65028463	CACHD1	1	|Promoter=1|Roadmap=1
1	65029076	CACHD1	1	|Promoter=1
1	65031080	CACHD1	1	|EpiMap=1|Roadmap=1
1	65031202	CACHD1	1	|EpiMap=1|Roadmap=1
1	65031202	CACHD1	1	|EpiMap=1
1	65617449	AK4	1	|GTeX_Finemapped=1|EpiMap=1|Roadmap=1|ABC=1
1	65617566	AK4	1	|GTeX_Finemapped=1|EpiMap=1|Roadmap=1|ABC=1
1	65885357	DNAJC6	0.008	|Cicero=1
1	65885357	LEPR	0.394	|Promoter=0.500
1	65885357	LEPROT	0.598	|Promoter=0.500|eQTLGen_Finemapped=1|ABC=1
1	65891901	LEPROT	1	|EpiMap=1
1	65897981	LEPROT	1	|Exon=1|GTeX_Finemapped=1
1	65904886	LEPR	1	|GTeX_Finemapped=1
1	66003824	LEPR	1	|Cicero=1
1	66003854	LEPR	1	|Cicero=1
1	66038435	DNAJC6	1	|ABC=1
1	66038666	DNAJC6	1	|ABC=1
1	66801495	SGIP1	1	|ABC=1
1	66986092	SGIP1	1	|ABC=1
1	67003569	SGIP1	1	|ABC=1
1	67005622	SGIP1	1	|EpiMap=1|Roadmap=1|ABC=1
1	67018555	SGIP1	1	|EpiMap=1|ABC=1
1	67025961	SGIP1	1	|EpiMap=1
1	67029558	SGIP1	1	|EpiMap=1|ABC=1
1	67029862	SGIP1	1	|ABC=1
1	67030831	SGIP1	1	|EpiMap=1|Roadmap=1
1	67031047	SGIP1	1	|GTeX_Finemapped=1|Roadmap=1
1	67043985	SGIP1	1	|EpiMap=1|PCHiC_Jung=1
1	67082759	SGIP1	1	|EpiMap=1
1	67083792	SGIP1	1	|EpiMap=1
1	67117904	SGIP1	1	|EpiMap=1
1	67136198	SGIP1	1	|Promoter=1
1	67136275	SGIP1	1	|Promoter=1
1	67136365	SGIP1	1	|Promoter=1
1	67142675	TCTEX1D1	1	|ABC=1
1	67157448	SGIP1	1	|GTeX_Finemapped=1
1	67158668	SGIP1	1	|GTeX_Finemapped=1
1	67160548	SGIP1	1	|Exon=1|GTeX_Finemapped=1
1	67160884	SGIP1	1	|Exon=1|GTeX_Finemapped=1|PCHiC_Jung=1
1	67160884	SGIP1	1	|Exon=1|GTeX_Finemapped=1
1	67160981	SGIP1	1	|Exon=1
1	67160981	SGIP1	1	|Exon=1|PCHiC_Jung=1
1	67163778	SGIP1	1	|GTeX_Finemapped=1|PCHiC_Jung=1
1	67171266	TCTEX1D1	1	|ABC=1
1	67174554	SGIP1	1	|GTeX_Finemapped=1
1	67175557	TCTEX1D1	1	|GTeX_Finemapped=1
1	67178005	TCTEX1D1	1	|GTeX_Finemapped=1
1	67188829	SGIP1	1	|GTeX_Finemapped=1|PCHiC_Javierre=1
1	67211323	SGIP1	1	|Exon=1
1	67397865	MIER1	1	|Promoter=1
1	67398916	MIER1	0.996	|Promoter=1|eQTLGen_Finemapped=1|ABC=0.500
1	67398916	WDR78	0.004	|ABC=0.500
1	67412261	MIER1	1	|Exon=1|Roadmap=1|PCHiC_Jung=0.500
1	67413478	MIER1	1	|Exon=1|eQTLGen_Finemapped=1
1	67417742	MIER1	1	|GTeX_Finemapped=1
1	67420231	GNG12	1	|EpiMap=1
1	67425311	MIER1	1	|eQTLGen_Finemapped=1|PCHiC_Jung=0.500
1	67448484	C1orf141	0.345	|ABC=1
1	67448484	MIER1	0.655	|EpiMap=1|PCHiC_Jung=0.500
1	67451487	MIER1	1	|Exon=1
1	67451487	MIER1	1	|Exon=1|PCHiC_Jung=0.500
1	67452414	MIER1	0.981	|Exon=1|PCHiC_Jung=0.500
1	67452414	SERBP1	0.019	|EpiMap=1
1	67452414	MIER1	0.981	|Exon=1
1	67452482	MIER1	0.981	|Exon=1|PCHiC_Jung=0.500
1	67452482	SERBP1	0.019	|EpiMap=1
1	67452482	MIER1	0.981	|Exon=1
1	67468190	SLC35D1	1	|Exon=1
1	67470843	MIER1	1	|GTeX_Finemapped=1
1	67472280	MIER1	1	|GTeX_Finemapped=1
1	67526071	SLC35D1	1	|EpiMap=1|ABC=1
1	67526409	SLC35D1	1	|ABC=1
1	67578081	C1orf141	1	|GTeX_Finemapped=1|ABC=1
1	67583298	SLC35D1	1	|GTeX_Finemapped=1
1	67680928	IL23R	1	|Roadmap=1|ABC=1
1	67847843	IL12RB2	1	|EpiMap=1|ABC=1
1	67856021	SERBP1	1	|ABC=1
1	67865150	IL12RB2	1	|GTeX_Finemapped=1|PCHiC_Jung=1
1	67875414	SERBP1	1	|Exon=1|PCHiC_Jung=1
1	67896672	SERBP1	1	|Promoter=1|ABC=1
1	67896959	SERBP1	1	|Promoter=1|ABC=1
1	67899512	SERBP1	1	|EpiMap=1|ABC=1
1	67906853	SERBP1	1	|ABC=1
1	68017396	GADD45A	1	|eQTLGen_Finemapped=1|PCHiC_Javierre=1|PCHiC_Jung=1
1	68054411	GADD45A	1	|GTeX_Finemapped=1|PCHiC_Javierre=1|PCHiC_Jung=1|ABC=1
1	68070775	GADD45A	0.202	|EpiMap=1|PCHiC_Jung=1
1	68070775	GNG12	0.798	|GTeX_Finemapped=1
1	68092455	GADD45A	1	|EpiMap=1|PCHiC_Javierre=1|ABC=1
1	68092455	GADD45A	1	|EpiMap=1|ABC=1
1	68143062	GADD45A	1	|ABC=1
1	68148353	GADD45A	1	|ABC=1
1	68148353	GADD45A	1	|Roadmap=1|ABC=1
1	68152388	GADD45A	1	|ABC=1
1	68152438	GADD45A	1	|ABC=1
1	68154693	GADD45A	1	|EpiMap=1|ABC=1
1	68157596	GADD45A	1	|EpiMap=1
1	68161837	GADD45A	1	|EpiMap=1
1	68208946	GADD45A	1	|PCHiC_Javierre=1|ABC=1
1	68212089	GNG12	0.655	|EpiMap=1
1	68212089	GADD45A	0.345	|PCHiC_Javierre=1|ABC=1
1	68282901	GNG12	1	|Roadmap=1|ABC=1
1	68290251	GNG12	1	|GTeX_Finemapped=1|Roadmap=1
1	68291883	GNG12	1	|GTeX_Finemapped=1|EpiMap=1
1	68355614	GNG12-AS1	1	|ABC=1
1	68363490	DIRAS3	0.746	|GTeX_Finemapped=1|ABC=1
1	68363490	GNG12	0.254	|EpiMap=1|Cicero=1
1	68634642	C1orf141	0.798	|GTeX_Finemapped=1
1	68634642	WLS	0.202	|EpiMap=1|Roadmap=1
1	68675009	WLS	1	|Roadmap=1|ABC=1
1	68686790	WLS	1	|Roadmap=1|ABC=1
1	68687060	WLS	1	|EpiMap=1|Roadmap=1|ABC=1
1	68688069	WLS	1	|EpiMap=1|Roadmap=1|PCHiC_Javierre=1
1	68689413	WLS	1	|Roadmap=1|PCHiC_Javierre=1|ABC=1
1	68741905	WLS	1	|ABC=1
1	68804055	WLS	1	|PCHiC_Jung=1|ABC=1
1	68804187	WLS	1	|PCHiC_Jung=1|ABC=1
1	68808277	WLS	1	|PCHiC_Jung=1|ABC=1
1	68837170	WLS	1	|GTeX_Finemapped=1
1	68839242	WLS	1	|GTeX_Finemapped=1
1	68843283	DEPDC1	1	|EpiMap=1|Roadmap=1
1	68844739	WLS	0.882	|GTeX_Finemapped=1
1	68844739	RPE65	0.118	|PCHiC_Jung=1|ABC=1
1	68850766	RPE65	0.096	|ABC=1
1	68850766	WLS	0.721	|GTeX_Finemapped=1
1	68850766	DEPDC1	0.183	|EpiMap=1
1	68874543	SERBP1	1	|GTeX_Finemapped=1
1	68884158	SERBP1	1	|GTeX_Finemapped=1
1	68889297	SERBP1	1	|GTeX_Finemapped=1
1	70614427	LRRC40	1	|GTeX_Finemapped=1|eQTLGen_Finemapped=1
1	70620329	LRRC40	1	|eQTLGen_Finemapped=1
1	70630925	LRRC40	1	|eQTLGen_Finemapped=1
1	70875835	CTH	1	|EpiMap=1|Roadmap=1
1	71283759	PTGER3	1	|ABC=1
1	74577069	FPGT	1	|GTeX_Finemapped=1
1	74581159	FPGT	1	|GTeX_Finemapped=1
1	74582677	FPGT	1	|GTeX_Finemapped=1
1	74646058	LRRIQ3	0.995	|Exon=1|PCHiC_Jung=0.333|ABC=0.500
1	74646058	FPGT	0.005	|ABC=0.500
1	74646058	FPGT	0.005	|PCHiC_Jung=0.333|ABC=0.500
1	74646058	LRRIQ3	0.995	|Exon=1|ABC=0.500
1	74702810	TNNI3K	1	|EpiMap=1
1	75668273	SLC44A5	1	|Exon=1
1	75668610	SLC44A5	1	|Exon=1
1	75669163	SLC44A5	1	|Exon=1
1	75670975	SLC44A5	1	|Exon=1
1	75672072	SLC44A5	1	|Exon=1
1	75811811	C1orf173	1	|ABC=1
1	75967778	SLC44A5	1	|EpiMap=1|Roadmap=1
1	76259146	RABGGTB	0.99	|Exon=1|EpiMap=1
1	76259146	RABGGTB	0.99	|Exon=1|EpiMap=1|PCHiC_Javierre=1
1	76259146	MSH4	0.01	|ABC=1
1	76342180	MSH4	1	|GTeX_Finemapped=1
1	76484238	SLC44A5	1	|EpiMap=1
1	76490088	ST6GALNAC3	1	|EpiMap=1
1	76496663	ST6GALNAC3	1	|GTeX_Finemapped=1
1	76497033	ST6GALNAC3	1	|GTeX_Finemapped=1
1	76500705	ST6GALNAC3	1	|GTeX_Finemapped=1
1	76503162	ST6GALNAC3	1	|GTeX_Finemapped=1|EpiMap=1|Roadmap=1|PCHiC_Jung=1|ABC=1
1	76503266	ST6GALNAC3	1	|EpiMap=1|Roadmap=1|PCHiC_Jung=1|ABC=1
1	76503405	ST6GALNAC3	1	|EpiMap=1|Roadmap=1|PCHiC_Jung=1
1	76503461	ST6GALNAC3	1	|EpiMap=1|Roadmap=1|PCHiC_Jung=1
1	76504146	ST6GALNAC3	1	|GTeX_Finemapped=1|EpiMap=1|PCHiC_Jung=1
1	76504638	ST6GALNAC3	1	|EpiMap=1|Roadmap=1|PCHiC_Jung=1|ABC=1
1	76504670	ST6GALNAC3	1	|EpiMap=1|Roadmap=1|PCHiC_Jung=1|ABC=1
1	76506114	ST6GALNAC3	1	|Roadmap=1|PCHiC_Jung=1|ABC=1
1	76509801	ST6GALNAC3	1	|GTeX_Finemapped=1|PCHiC_Jung=1
1	76512161	ST6GALNAC3	1	|GTeX_Finemapped=1|eQTLGen_Finemapped=1
1	76514397	ST6GALNAC3	1	|GTeX_Finemapped=1
1	76518132	ST6GALNAC3	1	|GTeX_Finemapped=1|eQTLGen_Finemapped=1|Roadmap=1
1	76518132	ST6GALNAC3	1	|GTeX_Finemapped=1|eQTLGen_Finemapped=1
1	76518701	ST6GALNAC3	1	|GTeX_Finemapped=1|eQTLGen_Finemapped=1|Roadmap=1|ABC=1
1	76518855	ST6GALNAC3	1	|GTeX_Finemapped=1|eQTLGen_Finemapped=1|EpiMap=1|Roadmap=1|ABC=1
1	76525972	ST6GALNAC3	1	|eQTLGen_Finemapped=1
1	76527296	ST6GALNAC3	1	|eQTLGen_Finemapped=1
1	76527364	ST6GALNAC3	1	|eQTLGen_Finemapped=1
1	76535111	ST6GALNAC3	1	|EpiMap=1|ABC=1
1	76536420	ST6GALNAC3	1	|ABC=1
1	76556101	ST6GALNAC3	1	|EpiMap=1|Roadmap=1|ABC=1
1	76557784	ST6GALNAC3	1	|GTeX_Finemapped=1|Roadmap=1
1	76557943	ST6GALNAC3	1	|GTeX_Finemapped=1|Roadmap=1
1	76559451	ST6GALNAC3	1	|GTeX_Finemapped=1|Roadmap=1
1	77482187	ST6GALNAC5	1	|EpiMap=1|Roadmap=1|ABC=1
1	78006124	AK5	0.794	|Promoter=1
1	78006124	USP33	0.198	|eQTLGen_Finemapped=1
1	78006124	PIGK	0.008	|PCHiC_Javierre=1|ABC=1
1	78400540	ZZZ3	1	|eQTLGen_Finemapped=1
1	78408536	NEXN	1	|Exon=1
1	78412779	FUBP1	1	|Exon=1
1	78416262	NEXN	1	|GTeX_Finemapped=1
1	78426455	NEXN	0.07	|GTeX_Finemapped=1
1	78426455	FUBP1	0.93	|Exon=1
1	78429408	NEXN	0.07	|GTeX_Finemapped=1
1	78429408	FUBP1	0.93	|Exon=1
1	78433531	NEXN	1	|GTeX_Finemapped=1
1	78437365	FUBP1	1	|Roadmap=1|ABC=1
1	78437365	FUBP1	1	|ABC=1
1	78438138	NEXN	0.882	|GTeX_Finemapped=1
1	78438138	FUBP1	0.118	|ABC=1
1	78441465	FUBP1	0.5	|ABC=0.500
1	78441465	DNAJB4	0.5	|ABC=0.500
1	78441511	DNAJB4	0.5	|ABC=0.500
1	78441511	FUBP1	0.5	|ABC=0.500
1	78446761	DNAJB4	1	|Promoter=1
1	78463868	FUBP1	0.5	|ABC=0.500
1	78463868	DNAJB4	0.5	|ABC=0.500
1	78469660	GIPC2	0.01	|ABC=1
1	78469660	DNAJB4	0.99	|Promoter=1
1	78481045	DNAJB4	1	|EpiMap=1|Roadmap=1
1	78512776	GIPC2	1	|Roadmap=1|ABC=1
1	78512776	GIPC2	1	|ABC=1
1	78516775	NEXN	1	|GTeX_Finemapped=1
1	78518432	NEXN	0.882	|GTeX_Finemapped=1
1	78518432	GIPC2	0.118	|ABC=1
1	78518668	NEXN	0.882	|GTeX_Finemapped=1
1	78518668	GIPC2	0.118	|ABC=1
1	78519889	NEXN	1	|GTeX_Finemapped=1
1	78520983	GIPC2	0.118	|ABC=1
1	78520983	NEXN	0.882	|GTeX_Finemapped=1
1	78527912	GIPC2	1	|ABC=1
1	78534616	GIPC2	1	|EpiMap=1|Roadmap=1|ABC=1
1	78540733	NEXN	1	|eQTLGen_Finemapped=1
1	78548048	GIPC2	1	|ABC=1
1	78548411	DNAJB4	0.655	|EpiMap=1|Roadmap=1
1	78548411	GIPC2	0.345	|ABC=1
1	78549646	DNAJB4	1	|GTeX_Finemapped=1
1	78554962	GIPC2	1	|EpiMap=1|Roadmap=1
1	78622891	IFI44	1	|ABC=1
1	78622929	IFI44	1	|ABC=1
1	78695253	PTGFR	1	|EpiMap=1|PCHiC_Jung=1
1	78703232	IFI44	1	|ABC=1
1	78703306	IFI44	1	|ABC=1
1	79019872	PTGFR	1	|eQTLGen_Finemapped=1
1	79024688	PTGFR	1	|GTeX_Finemapped=1
1	84732529	SAMD13	1	|EpiMap=1
1	85206106	SSX2IP	1	|ABC=1
1	85206477	SSX2IP	1	|ABC=1
1	85373336	LPAR3	1	|EpiMap=1|Roadmap=1|ABC=1
1	85373557	LPAR3	1	|Roadmap=1|ABC=1
1	85403145	MCOLN2	1	|Exon=1|GTeX_Finemapped=1|eQTLGen_Finemapped=1
1	85434613	MCOLN2	1	|EpiMap=1|Roadmap=1|ABC=1
1	85439304	MCOLN2	1	|EpiMap=1|Roadmap=1|ABC=1
1	85446687	MCOLN2	1	|GTeX_Finemapped=1
1	85447593	MCOLN3	1	|GTeX_Finemapped=1
1	85449251	MCOLN2	1	|GTeX_Finemapped=1
1	85449697	MCOLN2	1	|GTeX_Finemapped=1
1	85450069	MCOLN2	1	|GTeX_Finemapped=1
1	85450920	MCOLN2	1	|GTeX_Finemapped=1|Roadmap=1
1	85451087	MCOLN2	1	|GTeX_Finemapped=1|Roadmap=1
1	85451143	MCOLN2	1	|GTeX_Finemapped=1|Roadmap=1
1	85457933	MCOLN2	1	|GTeX_Finemapped=1|Roadmap=1
1	85459258	WDR63	0.769	|eQTLGen_Finemapped=1
1	85459258	MCOLN2	0.231	|GTeX_Finemapped=1|Roadmap=1
1	85467045	MCOLN2	1	|GTeX_Finemapped=1|EpiMap=1|Roadmap=1|ABC=1
1	85468319	MCOLN3	1	|GTeX_Finemapped=1
1	85481700	MCOLN3	1	|GTeX_Finemapped=1
1	85516174	MCOLN3	1	|GTeX_Finemapped=1|eQTLGen_Finemapped=1|Roadmap=1
1	85519418	MCOLN3	1	|GTeX_Finemapped=1|eQTLGen_Finemapped=1
1	85526773	MCOLN3	1	|GTeX_Finemapped=1
1	85528006	WDR63	0.922	|Exon=1|ABC=1
1	85528006	MCOLN3	0.068	|GTeX_Finemapped=1
1	85528006	SYDE2	0.009	|Cicero=1
1	85528006	WDR63	0.922	|Exon=1|Roadmap=1|ABC=1
1	85528558	WDR63	1	|Promoter=1|Roadmap=1|ABC=1
1	85560264	WDR63	1	|GTeX_Finemapped=1
1	85581047	WDR63	1	|GTeX_Finemapped=1
1	85583323	WDR63	1	|GTeX_Finemapped=1
1	85584887	WDR63	1	|GTeX_Finemapped=1
1	85586170	WDR63	1	|GTeX_Finemapped=1
1	85586292	WDR63	1	|GTeX_Finemapped=1
1	85587107	WDR63	1	|GTeX_Finemapped=1
1	85590031	CTBS	1	|GTeX_Finemapped=1
1	85594466	WDR63	1	|Exon=1|GTeX_Finemapped=1
1	85596749	WDR63	1	|GTeX_Finemapped=1
1	85602412	SYDE2	1	|EpiMap=1|PCHiC_Jung=1
1	85602607	SYDE2	1	|EpiMap=1|PCHiC_Jung=1
1	85612739	MCOLN3	1	|ABC=1
1	85612760	MCOLN3	1	|ABC=1
1	85612868	MCOLN3	1	|ABC=1
1	85613551	SYDE2	1	|GTeX_Finemapped=1|PCHiC_Jung=1
1	85615649	SYDE2	1	|EpiMap=1|PCHiC_Jung=1
1	85637487	SYDE2	1	|Roadmap=1|PCHiC_Jung=1|Cicero=1
1	85637648	SYDE2	1	|Roadmap=1|PCHiC_Jung=1|Cicero=1
1	85649468	SYDE2	1	|EpiMap=1
1	85654128	SYDE2	1	|GTeX_Finemapped=1
1	85726103	C1orf52	0.931	|Promoter=1|ABC=1
1	85726103	BCL10	0.069	|GTeX_Finemapped=1
1	85785751	BCL10	0.015	|EpiMap=1
1	85785751	DDAH1	0.985	|Exon=1|eQTLGen_Finemapped=1|PCHiC_Jung=0.500|ABC=1
1	85795112	BCL10	0.202	|EpiMap=1
1	85795112	DDAH1	0.798	|GTeX_Finemapped=1|PCHiC_Jung=0.500
1	85839507	BCL10	1	|GTeX_Finemapped=1
1	85846385	BCL10	1	|GTeX_Finemapped=1
1	85855622	BCL10	1	|GTeX_Finemapped=1
1	85871012	DDAH1	1	|Promoter=1
1	85879524	DDAH1	0.769	|eQTLGen_Finemapped=1
1	85879524	BCL10	0.231	|GTeX_Finemapped=1
1	85950124	CYR61	1	|EpiMap=1
1	85960156	DDAH1	1	|Roadmap=1|ABC=1
1	85962958	DDAH1	1	|Promoter=1|EpiMap=1|Roadmap=1|PCHiC_Jung=0.500|ABC=1
1	85962970	DDAH1	1	|EpiMap=1|Roadmap=1|PCHiC_Jung=0.500|ABC=1
1	86098196	ZNHIT6	1	|GTeX_Finemapped=1|EpiMap=1
1	86165126	ZNHIT6	1	|ABC=1
1	86173100	ZNHIT6	1	|ABC=1
1	86173298	ZNHIT6	1	|Promoter=1|GTeX_Finemapped=1|eQTLGen_Finemapped=1|ABC=1
1	86175554	ZNHIT6	1	|GTeX_Finemapped=1
1	86176188	ZNHIT6	1	|GTeX_Finemapped=1|eQTLGen_Finemapped=1
1	86176349	ZNHIT6	1	|GTeX_Finemapped=1|eQTLGen_Finemapped=1
1	86178975	ZNHIT6	1	|GTeX_Finemapped=1
1	86183224	ZNHIT6	1	|GTeX_Finemapped=1|eQTLGen_Finemapped=1
1	86183774	ZNHIT6	1	|GTeX_Finemapped=1|eQTLGen_Finemapped=1
1	86185932	ZNHIT6	1	|GTeX_Finemapped=1|eQTLGen_Finemapped=1
1	86187073	ZNHIT6	1	|GTeX_Finemapped=1|eQTLGen_Finemapped=1
1	86193396	ZNHIT6	1	|GTeX_Finemapped=1|eQTLGen_Finemapped=1
1	86195047	COL24A1	0.93	|Exon=1
1	86195047	ZNHIT6	0.07	|GTeX_Finemapped=1
1	86202016	COL24A1	1	|Exon=1
1	86248138	ZNHIT6	1	|GTeX_Finemapped=1
1	86952324	CLCA1	0.93	|Exon=1
1	86952324	COL24A1	0.07	|GTeX_Finemapped=1
1	86952324	CLCA1	0.93	|Exon=1|PCHiC_Jung=1
1	86982981	CLCA4	1	|ABC=1
1	87618207	LINC01140	1	|ABC=1
1	87618238	LINC01140	1	|ABC=1
1	87626529	LINC01140	1	|GTeX_Finemapped=1
1	87627210	LINC01140	1	|GTeX_Finemapped=1
1	87631649	LINC01140	1	|Exon=1
1	87633020	LINC01140	1	|ABC=1
1	87633477	LINC01140	1	|GTeX_Finemapped=1|ABC=1
1	87633761	LINC01140	1	|GTeX_Finemapped=1|ABC=1
1	87633929	LINC01140	1	|Exon=1|ABC=1
1	87685232	LINC01140	1	|ABC=1
1	87690073	LINC01140	1	|ABC=1
1	87765463	LMO4	1	|ABC=1
1	87776842	LMO4	1	|EpiMap=1
1	87776842	LMO4	1	|EpiMap=1|PCHiC_Jung=1
1	87793532	LMO4	1	|Promoter=1|ABC=1
1	87793730	LMO4	1	|Promoter=1|ABC=1
1	88930094	PKN2	1	|EpiMap=1
1	89471892	GBP3	1	|GTeX_Finemapped=1|ABC=1
1	89474818	GBP3	1	|Exon=1|GTeX_Finemapped=1
1	89474818	GBP3	1	|Exon=1|GTeX_Finemapped=1|Roadmap=1
1	89475135	GBP3	1	|Exon=1|GTeX_Finemapped=1|eQTLGen_Finemapped=1
1	89475135	GBP3	1	|Exon=1|GTeX_Finemapped=1|eQTLGen_Finemapped=1|Roadmap=1
1	89481583	GBP3	1	|GTeX_Finemapped=1|eQTLGen_Finemapped=1
1	89489915	GBP3	1	|GTeX_Finemapped=1
1	89501522	GBP3	1	|GTeX_Finemapped=1|Roadmap=1
1	89505742	RBMXL1	1	|GTeX_Finemapped=1
1	89508916	GBP1	0.118	|ABC=1
1	89508916	GBP3	0.882	|GTeX_Finemapped=1
1	89513537	GBP3	1	|GTeX_Finemapped=1|EpiMap=1|ABC=1
1	89518623	GBP1	0.755	|Exon=1
1	89518623	GBP2	0.189	|eQTLGen_Finemapped=1
1	89518623	GBP3	0.057	|GTeX_Finemapped=1
1	89521841	GBP1	1	|Exon=1
1	89525812	GBP1	1	|ABC=1
1	89529680	GBP1	0.118	|Roadmap=1|ABC=1
1	89529680	GBP3	0.882	|GTeX_Finemapped=1
1	89530425	GBP1	1	|Promoter=1|ABC=1|Cicero=1
1	89534335	GBP1	1	|GTeX_Finemapped=1|Roadmap=1
1	89546803	GBP1	0.345	|ABC=1
1	89546803	GBP5	0.655	|EpiMap=1
1	89567942	GBP2	1	|EpiMap=1
1	89571975	GBP2	1	|Exon=1
1	89574026	GBP4	1	|eQTLGen_Finemapped=1
1	89578808	GBP2	0.071	|EpiMap=1
1	89578808	GBP4	0.929	|eQTLGen_Finemapped=1
1	89581458	GBP1	1	|eQTLGen_Finemapped=1
1	89584565	GBP2	1	|Exon=1|Roadmap=1
1	89585305	GBP2	1	|Exon=1|Roadmap=1
1	89586305	GBP4	0.2	|eQTLGen_Finemapped=1
1	89586305	GBP2	0.8	|Promoter=1|Roadmap=1
1	89591082	GBP2	1	|Promoter=1|Roadmap=1|ABC=1
1	89592522	GBP2	0.802	|Promoter=1|Roadmap=1|ABC=1
1	89592522	GBP4	0.198	|eQTLGen_Finemapped=1
1	89592863	GBP5	0.037	|PCHiC_Javierre=1|PCHiC_Jung=1|Cicero=1
1	89592863	GBP2	0.037	|Roadmap=1|ABC=1
1	89592863	GBP4	0.926	|eQTLGen_Finemapped=1
1	89603710	GBP4	1	|eQTLGen_Finemapped=1
1	89607486	GBP4	1	|eQTLGen_Finemapped=1
1	89615702	GBP2	1	|Promoter=1
1	89615979	GBP2	0.931	|Promoter=1|EpiMap=1
1	89615979	GBP1	0.069	|GTeX_Finemapped=1
1	89619255	GBP1	1	|GTeX_Finemapped=1
1	89632854	GBP1	1	|GTeX_Finemapped=1
1	89637578	GBP7	1	|Exon=1
1	89642150	GBP7	1	|Promoter=1|Roadmap=1
1	89642334	GBP3	0.07	|GTeX_Finemapped=1
1	89642334	GBP7	0.93	|Promoter=1|Roadmap=1
1	89647386	GBP4	1	|Exon=1|eQTLGen_Finemapped=1
1	89652071	GBP7	0.07	|GTeX_Finemapped=1
1	89652071	GBP4	0.93	|Exon=1
1	89656244	GBP3	0.231	|GTeX_Finemapped=1
1	89656244	GBP2	0.769	|eQTLGen_Finemapped=1
1	89663851	GBP4	1	|Promoter=1|Roadmap=1|ABC=1
1	89664276	GBP4	1	|Promoter=1|eQTLGen_Finemapped=1|Roadmap=1|ABC=1
1	89664945	GBP4	1	|Promoter=1|Roadmap=1|ABC=1
1	89666127	GBP4	1	|eQTLGen_Finemapped=1|Roadmap=1|ABC=1
1	89666948	GBP4	1	|Roadmap=1|ABC=1|Cicero=1
1	89673196	GBP4	1	|eQTLGen_Finemapped=1|Roadmap=1
1	89679550	GBP4	1	|eQTLGen_Finemapped=1
1	89724298	RBMXL1	1	|GTeX_Finemapped=1|PCHiC_Javierre=0.500
1	89725222	GBP5	0.932	|Exon=1|Roadmap=1|ABC=1|Cicero=1
1	89725222	RBMXL1	0.068	|GTeX_Finemapped=1|PCHiC_Javierre=0.500
1	90040287	LRRC8B	1	|GTeX_Finemapped=1|eQTLGen_Finemapped=1|EpiMap=1
1	90048248	LRRC8B	1	|Exon=1
1	90053449	GBP4	0.345	|ABC=1
1	90053449	LRRC8B	0.655	|EpiMap=1
1	90061014	LRRC8B	1	|Exon=1
1	90063846	LRRC8B	1	|GTeX_Finemapped=1|Roadmap=1
1	90473851	GBP3	1	|EpiMap=1
1	90499819	ZNF326	1	|Exon=1
1	90540260	LRRC8B	1	|EpiMap=1
1	90540501	ZNF326	1	|EpiMap=1
1	90598360	GEMIN8P4	1	|GTeX_Finemapped=1
1	90598712	GEMIN8P4	0.798	|GTeX_Finemapped=1
1	90598712	GBP2	0.202	|EpiMap=1
1	90664954	ZNF326	1	|EpiMap=1
1	90820234	GBP6	1	|GTeX_Finemapped=1
1	90821134	GBP6	1	|GTeX_Finemapped=1
1	91781576	HFM1	1	|GTeX_Finemapped=1
1	91813719	HFM1	1	|Promoter=1|GTeX_Finemapped=1
1	91824625	HFM1	1	|GTeX_Finemapped=1
1	91844815	HFM1	1	|GTeX_Finemapped=1|PCHiC_Jung=1
1	91848784	HFM1	1	|GTeX_Finemapped=1
1	91860630	HFM1	1	|GTeX_Finemapped=1
1	91862200	HFM1	1	|GTeX_Finemapped=1
1	91862744	HFM1	1	|GTeX_Finemapped=1|Roadmap=1
1	91869489	HFM1	1	|Promoter=1|Roadmap=1|ABC=1
1	92300084	TGFBR3	1	|EpiMap=1|Roadmap=1
1	92526777	KIAA1107	1	|GTeX_Finemapped=1
1	92546425	BTBD8	1	|Promoter=1|ABC=1
1	92558583	KIAA1107	1	|GTeX_Finemapped=1
1	92667655	SETSIP	0.068	|EpiMap=1
1	92667655	RPAP2	0.896	|eQTLGen_Finemapped=1
1	92667655	KIAA1107	0.036	|ABC=1
1	92812196	GLMN	1	|GTeX_Finemapped=1
1	92831569	GLMN	1	|GTeX_Finemapped=1
1	92970209	GFI1	1	|EpiMap=1|ABC=1
1	92970209	GFI1	1	|EpiMap=1|Roadmap=1|ABC=1
1	92976590	EVI5	1	|Exon=1
1	93499628	MTF2	1	|Roadmap=1|ABC=1
1	94217693	BCAR3	0.5	|ABC=1
1	94217693	DNTTIP2	0.5	|Cicero=1
1	94276144	BCAR3	1	|EpiMap=1|Roadmap=1|PCHiC_Javierre=1
1	94276915	BCAR3	1	|EpiMap=1|PCHiC_Javierre=1
1	94277031	BCAR3	1	|EpiMap=1|Roadmap=1|PCHiC_Javierre=1
1	94278128	BCAR3	1	|EpiMap=1|PCHiC_Javierre=1
1	94283241	BCAR3	0.345	|PCHiC_Javierre=1|ABC=1
1	94283241	DNTTIP2	0.655	|EpiMap=1
1	94286548	BCAR3	1	|EpiMap=1|ABC=1
1	94291348	BCAR3	1	|EpiMap=1
1	94294190	BCAR3	0.345	|Roadmap=1|ABC=1
1	94294190	GCLM	0.655	|EpiMap=1
1	94294864	BCAR3	1	|EpiMap=1|Roadmap=1|ABC=1
1	94310694	BCAR3	1	|Promoter=1|EpiMap=1
1	94346327	DNTTIP2	1	|Promoter=1|GTeX_Finemapped=1|eQTLGen_Finemapped=1
1	94348129	DNTTIP2	1	|GTeX_Finemapped=1|eQTLGen_Finemapped=1
1	94351328	GCLM	0.755	|Exon=1|PCHiC_Jung=1
1	94351328	DNTTIP2	0.245	|GTeX_Finemapped=1|eQTLGen_Finemapped=1
1	94353449	GCLM	0.93	|Exon=1|PCHiC_Jung=1
1	94353449	DNTTIP2	0.07	|GTeX_Finemapped=1
1	94360107	GCLM	1	|GTeX_Finemapped=1
1	94365334	DNTTIP2	1	|GTeX_Finemapped=1|eQTLGen_Finemapped=1|PCHiC_Jung=1
1	94367097	DNTTIP2	1	|GTeX_Finemapped=1|eQTLGen_Finemapped=1|PCHiC_Jung=1
1	94369623	GCLM	1	|GTeX_Finemapped=1|EpiMap=1|Roadmap=1|ABC=1
1	94476035	ABCA4	1	|Promoter=1
1	94476388	ABCA4	1	|Exon=1
1	94476555	ABCA4	1	|Promoter=1
1	94476695	ABCA4	1	|Promoter=1
1	94478573	GCLM	0.345	|PCHiC_Jung=1|ABC=1
1	94478573	DNTTIP2	0.655	|EpiMap=1
1	94565430	FNBP1L	1	|GTeX_Finemapped=1
1	94566311	ABCA4	1	|Roadmap=1|ABC=1
1	94575440	ABCA4	1	|EpiMap=1
1	94576360	ABCA4	1	|EpiMap=1|Roadmap=1
1	94576968	ABCA4	1	|Roadmap=1|ABC=1
1	94607848	BCAR3	1	|EpiMap=1
1	94609478	GCLM	1	|EpiMap=1
1	94621042	ARHGAP29	1	|EpiMap=1
1	94638439	ARHGAP29	1	|Exon=1
1	94638711	ARHGAP29	1	|Exon=1
1	94657769	ARHGAP29	1	|Exon=1
1	94659394	ARHGAP29	1	|Exon=1
1	94661617	ARHGAP29	1	|Promoter=1
1	94667970	ARHGAP29	1	|Exon=1|GTeX_Finemapped=1|EpiMap=1|Roadmap=1
1	94678512	FNBP1L	1	|EpiMap=1
1	94693703	ABCD3	0.798	|GTeX_Finemapped=1
1	94693703	ARHGAP29	0.202	|EpiMap=1|Roadmap=1
1	94697749	ARHGAP29	0.118	|Roadmap=1|ABC=1
1	94697749	ABCD3	0.882	|GTeX_Finemapped=1
1	94724719	ARHGAP29	1	|EpiMap=1|ABC=1
1	94730954	ARHGAP29	1	|EpiMap=1|Roadmap=1|ABC=1
1	94738846	ARHGAP29	1	|EpiMap=1
1	94748833	ARHGAP29	1	|EpiMap=1
1	94769368	F3	1	|Cicero=1
1	94793878	ABCD3	0.798	|GTeX_Finemapped=1
1	94793878	ARHGAP29	0.202	|EpiMap=1|PCHiC_Javierre=1
1	94799363	ABCD3	1	|GTeX_Finemapped=1
1	94845000	ABCD3	1	|EpiMap=1
1	94850443	ABCD3	1	|EpiMap=1|ABC=1
1	94850575	ABCD3	1	|EpiMap=1|ABC=1
1	94851310	ABCD3	1	|EpiMap=1|ABC=1
1	94851376	ABCD3	1	|EpiMap=1|ABC=1
1	94860629	ABCD3	1	|ABC=1
1	94937046	F3	1	|GTeX_Finemapped=1
1	94947655	ABCD3	0.93	|Exon=1
1	94947655	F3	0.07	|GTeX_Finemapped=1
1	94982810	ABCD3	1	|Exon=1
1	95002211	F3	1	|Promoter=1|EpiMap=1|ABC=1
1	95002211	F3	1	|Promoter=1|EpiMap=1|Roadmap=1|ABC=1
1	95004084	F3	1	|Roadmap=1|ABC=1
1	95005220	F3	1	|Roadmap=1|ABC=1
1	95005220	F3	1	|ABC=1
1	95055219	F3	1	|EpiMap=1|PCHiC_Jung=1
1	95073933	F3	1	|EpiMap=1|PCHiC_Javierre=1|PCHiC_Jung=1|ABC=1
1	95073933	F3	1	|EpiMap=1|ABC=1
1	95087418	F3	0.118	|Roadmap=1|PCHiC_Javierre=1|ABC=1
1	95087418	ABCA4	0.882	|GTeX_Finemapped=1
1	95127463	F3	1	|PCHiC_Jung=1|ABC=1
1	95131929	F3	1	|GTeX_Finemapped=1|PCHiC_Jung=1
1	95132450	F3	1	|GTeX_Finemapped=1|PCHiC_Jung=1
1	95133553	F3	1	|EpiMap=1|PCHiC_Jung=1
1	95134182	F3	1	|GTeX_Finemapped=1|PCHiC_Jung=1
1	95134589	F3	1	|GTeX_Finemapped=1|EpiMap=1|PCHiC_Jung=1
1	95135395	F3	1	|GTeX_Finemapped=1|PCHiC_Jung=1
1	95136071	F3	1	|EpiMap=1|PCHiC_Jung=1
1	95143397	SLC44A3	1	|EpiMap=1
1	95143548	SLC44A3	1	|EpiMap=1
1	95154279	F3	0.345	|PCHiC_Javierre=1|PCHiC_Jung=1|ABC=1
1	95154279	DNTTIP2	0.655	|EpiMap=1
1	95154670	F3	1	|PCHiC_Javierre=1|PCHiC_Jung=1|ABC=1
1	95154785	F3	1	|PCHiC_Javierre=1|PCHiC_Jung=1|ABC=1
1	95156041	F3	1	|PCHiC_Javierre=1|PCHiC_Jung=1|ABC=1
1	95156231	F3	1	|EpiMap=1|PCHiC_Javierre=1|PCHiC_Jung=1|ABC=1
1	95164436	F3	0.798	|GTeX_Finemapped=1|PCHiC_Javierre=1|PCHiC_Jung=1
1	95164436	GCLM	0.202	|EpiMap=1
1	95164465	GCLM	1	|EpiMap=1
1	95164742	F3	1	|EpiMap=1|PCHiC_Javierre=1|PCHiC_Jung=1
1	95166754	F3	1	|GTeX_Finemapped=1|PCHiC_Javierre=1|PCHiC_Jung=1
1	95167804	F3	0.345	|PCHiC_Javierre=1|PCHiC_Jung=1|ABC=1
1	95167804	CNN3	0.655	|EpiMap=1
1	95173203	CNN3	1	|EpiMap=1
1	95185906	F3	1	|PCHiC_Javierre=1|PCHiC_Jung=1|ABC=1|Cicero=1
1	95471741	RWDD3	1	|GTeX_Finemapped=1
1	95473441	RWDD3	1	|GTeX_Finemapped=1
1	95505835	CNN3	1	|ABC=1
1	95505835	CNN3	1	|PCHiC_Jung=1|ABC=1
1	95530591	RWDD3	0.07	|GTeX_Finemapped=1|PCHiC_Javierre=1|PCHiC_Jung=1
1	95530591	ALG14	0.93	|Exon=1
1	95538915	ALG14	1	|Promoter=1|ABC=1
1	95539076	ALG14	1	|Promoter=1|ABC=1
1	95550654	TMEM56	0.655	|EpiMap=1
1	95550654	ALG14	0.345	|ABC=1
1	95572560	TMEM56	1	|ABC=1
1	95606305	TMEM56	1	|Exon=1|eQTLGen_Finemapped=1
1	95634601	TMEM56	0.655	|EpiMap=1
1	95634601	RWDD3	0.345	|ABC=1
1	95660556	TMEM56	0.93	|Exon=1|Roadmap=1
1	95660556	RWDD3	0.07	|GTeX_Finemapped=1
1	95666821	TMEM56	1	|GTeX_Finemapped=1|Roadmap=1
1	95672229	RWDD3	1	|GTeX_Finemapped=1
1	95674064	RWDD3	1	|GTeX_Finemapped=1
1	95681453	TMEM56	1	|GTeX_Finemapped=1|PCHiC_Jung=1
1	95685026	RWDD3	1	|GTeX_Finemapped=1
1	95686291	RWDD3	1	|GTeX_Finemapped=1
1	95694268	RWDD3	1	|GTeX_Finemapped=1
1	95694770	TMEM56	1	|GTeX_Finemapped=1|EpiMap=1
1	95697529	RWDD3	1	|GTeX_Finemapped=1
1	95724831	RWDD3	1	|GTeX_Finemapped=1
1	95728746	RWDD3	1	|GTeX_Finemapped=1
1	97602726	MIR137HG	1	|PCHiC_Javierre=1|ABC=1
1	97603679	MIR137HG	1	|PCHiC_Javierre=1|ABC=1
1	97819405	DPYD	1	|GTeX_Finemapped=1
1	98569656	SNX7	1	|EpiMap=1
1	99129503	SNX7	1	|GTeX_Finemapped=1|Roadmap=1
1	99141004	SNX7	1	|EpiMap=1|Roadmap=1|ABC=1
1	99141004	SNX7	1	|EpiMap=1|ABC=1
1	99141448	SNX7	1	|ABC=1
1	99147707	SNX7	1	|GTeX_Finemapped=1
1	99164434	SNX7	1	|Exon=1
1	99184272	SNX7	1	|ABC=1
1	99198989	SNX7	1	|ABC=1
1	99199446	SNX7	1	|EpiMap=1|ABC=1
1	99199457	SNX7	1	|EpiMap=1|ABC=1
1	99356942	LPPR5	1	|Exon=1
1	99357623	LPPR5	1	|Exon=1
1	99357704	LPPR5	1	|Exon=1
1	99358761	LPPR5	1	|GTeX_Finemapped=1
1	99359039	LPPR5	1	|GTeX_Finemapped=1
1	99361645	LPPR5	1	|GTeX_Finemapped=1|Roadmap=1
1	99362556	LPPR5	1	|GTeX_Finemapped=1
1	99365156	LPPR5	1	|GTeX_Finemapped=1
1	99440787	LPPR5	1	|EpiMap=1|PCHiC_Jung=1|ABC=1
1	99441452	LPPR5	1	|EpiMap=1|PCHiC_Jung=1
1	99455319	LPPR4	1	|EpiMap=1
1	99470727	LPPR5	1	|Promoter=1|ABC=1
1	99470727	LPPR5	1	|Promoter=1|Roadmap=1|ABC=1
1	99782804	SASS6	1	|GTeX_Finemapped=1
1	99907032	LPPR4	0.345	|ABC=1
1	99907032	LPPR5	0.655	|EpiMap=1
1	99911092	LPPR4	0.345	|ABC=1
1	99911092	AGL	0.655	|EpiMap=1
1	99911307	LPPR4	0.345	|ABC=1
1	99911307	AGL	0.655	|EpiMap=1
1	99996391	PALMD	1	|GTeX_Finemapped=1
1	100016179	PALMD	1	|GTeX_Finemapped=1
1	100019454	PALMD	1	|GTeX_Finemapped=1
1	100024827	PALMD	1	|GTeX_Finemapped=1
1	101092222	VCAM1	0.036	|PCHiC_Javierre=1|PCHiC_Jung=1|ABC=1
1	101092222	VCAM1	0.036	|ABC=1
1	101092222	DBT	0.896	|eQTLGen_Finemapped=1
1	101092222	RTCA	0.068	|EpiMap=1
1	101386897	EXTL2	1	|EpiMap=1|ABC=1
1	101518534	DPH5	1	|EpiMap=1
1	101759464	S1PR1	1	|Roadmap=1|ABC=1
1	101770101	S1PR1	1	|EpiMap=1|PCHiC_Jung=1
1	101770181	S1PR1	1	|EpiMap=1|PCHiC_Jung=1
1	101772220	S1PR1	1	|ABC=1
1	101772251	S1PR1	1	|ABC=1
1	101772645	S1PR1	1	|ABC=1
1	101774026	S1PR1	1	|EpiMap=1|Roadmap=1|ABC=1
1	101775251	S1PR1	1	|ABC=1
1	101779948	SLC30A7	1	|EpiMap=1|PCHiC_Javierre=0.500|PCHiC_Jung=0.500
1	102572514	OLFM3	1	|ABC=1
1	104067000	RNPC3	1	|ABC=1
1	104094998	RNPC3	1	|Promoter=1
1	104096692	AMY2B	1	|Promoter=1
1	104632857	RNPC3	1	|GTeX_Finemapped=1
1	105010586	COL11A1	1	|ABC=1
1	107546375	PRMT6	1	|GTeX_Finemapped=1
1	107565081	PRMT6	1	|GTeX_Finemapped=1
1	107614003	PRMT6	1	|GTeX_Finemapped=1
1	107616641	PRMT6	1	|GTeX_Finemapped=1
1	107619244	PRMT6	1	|GTeX_Finemapped=1|EpiMap=1
1	107622823	PRMT6	1	|GTeX_Finemapped=1
1	107624563	PRMT6	1	|GTeX_Finemapped=1
1	107624653	PRMT6	1	|GTeX_Finemapped=1
1	107625615	PRMT6	1	|GTeX_Finemapped=1
1	107676684	PRMT6	0.655	|EpiMap=1
1	107676684	NTNG1	0.345	|ABC=1
1	107682004	NTNG1	1	|Promoter=1|EpiMap=1|Roadmap=1
1	107690923	NTNG1	1	|Exon=1|PCHiC_Javierre=1|ABC=1
1	107693757	NTNG1	1	|eQTLGen_Finemapped=1|PCHiC_Javierre=1
1	107698007	NTNG1	1	|eQTLGen_Finemapped=1
1	107698197	NTNG1	1	|eQTLGen_Finemapped=1
1	107701106	NTNG1	1	|eQTLGen_Finemapped=1
1	107701368	NTNG1	1	|eQTLGen_Finemapped=1|EpiMap=1
1	107793021	PRMT6	1	|ABC=1
1	108660916	VAV3-AS1	0.345	|ABC=1
1	108660916	NBPF6	0.655	|EpiMap=1
1	108872823	NBPF4	1	|GTeX_Finemapped=1
1	108888654	NBPF6	1	|EpiMap=1
1	109366286	AKNAD1	1	|Exon=1
1	109366554	SORT1	1	|GTeX_Finemapped=1
1	109373534	GPSM2	0.009	|Roadmap=1|ABC=1
1	109373534	AKNAD1	0.991	|Promoter=1|GTeX_Finemapped=1
1	109384436	GPSM2	1	|EpiMap=1|PCHiC_Jung=1
1	109633256	TMEM167B	1	|Promoter=1|ABC=1
1	109643380	SARS	0.009	|Cicero=1
1	109643380	SCARNA2	0.922	|Promoter=1|ABC=1
1	109643380	TMEM167B	0.068	|GTeX_Finemapped=1
1	109666352	UBL4B	1	|GTeX_Finemapped=1
1	109705022	KIAA1324	0.979	|Promoter=1|GTeX_Finemapped=1|eQTLGen_Finemapped=1|PCHiC_Javierre=0.500|PCHiC_Jung=0.500|ABC=1
1	109705022	C1orf194	0.007	|PCHiC_Javierre=0.500|PCHiC_Jung=0.500|Cicero=1
1	109705022	TMEM167B	0.014	|EpiMap=1
1	109743622	SARS	0.038	|ABC=1
1	109743622	SARS	0.038	|Roadmap=1|ABC=1
1	109743622	AMPD2	0.962	|eQTLGen_Finemapped=1
1	110215178	GSTM2	1	|GTeX_Finemapped=1|eQTLGen_Finemapped=1
1	110253741	GSTM5	1	|GTeX_Finemapped=1|eQTLGen_Finemapped=1
1	110346885	ALX3	0.202	|EpiMap=1
1	110346885	TMEM167B	0.798	|GTeX_Finemapped=1
1	110348019	KCNA10	1	|EpiMap=1
1	110348040	KCNA10	1	|EpiMap=1
1	110348657	CSF1	0.345	|Roadmap=1|PCHiC_Javierre=1|ABC=1
1	110348657	KCNA10	0.655	|EpiMap=1
1	110359882	KCNA10	1	|EpiMap=1
1	110361721	GSTM4	1	|EpiMap=1
1	110366083	ATXN7L2	1	|EpiMap=1
1	110456866	CSF1	1	|Exon=1|Roadmap=1|ABC=1
1	110458234	CSF1	1	|Promoter=1
1	110466338	CSF1	0.982	|Exon=1|Roadmap=1|ABC=1
1	110466338	PSMA5	0.018	|EpiMap=1
1	110466338	CSF1	0.982	|Exon=1|ABC=1
1	110470592	CSF1	0.118	|Roadmap=1|ABC=1
1	110470592	AHCYL1	0.882	|GTeX_Finemapped=1
1	110470764	CSF1	1	|GTeX_Finemapped=1|EpiMap=1|ABC=1
1	110470764	CSF1	1	|GTeX_Finemapped=1|EpiMap=1|Roadmap=1|ABC=1
1	110472956	CSF1	0.982	|Exon=1|ABC=1
1	110472956	EPS8L3	0.018	|EpiMap=1|PCHiC_Javierre=1
1	110474442	CSF1	1	|EpiMap=1
1	110474695	CSF1	1	|EpiMap=1
1	110474955	CSF1	1	|EpiMap=1
1	110476593	CSF1	1	|EpiMap=1|ABC=1
1	110478064	CSF1	1	|ABC=1
1	110478519	CSF1	0.345	|ABC=1
1	110478519	EPS8L3	0.655	|EpiMap=1|Roadmap=1|PCHiC_Javierre=1
1	110490341	CSF1	0.345	|ABC=1
1	110490341	AHCYL1	0.655	|EpiMap=1|PCHiC_Jung=0.500
1	110490382	AHCYL1	0.655	|EpiMap=1|PCHiC_Jung=0.500
1	110490382	CSF1	0.345	|ABC=1
1	110492809	UBL4B	1	|GTeX_Finemapped=1
1	110499669	AHCYL1	1	|EpiMap=1|PCHiC_Jung=1
1	110517396	AHCYL1	1	|eQTLGen_Finemapped=1
1	110529484	STRIP1	0.882	|GTeX_Finemapped=1
1	110529484	AHCYL1	0.118	|Roadmap=1|ABC=1
1	110538926	AHCYL1	1	|eQTLGen_Finemapped=1|Roadmap=1|ABC=1
1	110538926	AHCYL1	1	|eQTLGen_Finemapped=1|ABC=1
1	110543024	AHCYL1	1	|eQTLGen_Finemapped=1|Roadmap=1
1	110560915	STRIP1	1	|GTeX_Finemapped=1
1	110581780	STRIP1	1	|Exon=1|eQTLGen_Finemapped=1
1	110595528	STRIP1	1	|EpiMap=1
1	110601797	ALX3	0.183	|EpiMap=1
1	110601797	STRIP1	0.096	|ABC=1
1	110601797	AHCYL1	0.721	|GTeX_Finemapped=1
1	110679596	SLC6A17	1	|ABC=1
1	110777105	KCNC4	1	|EpiMap=1|Roadmap=1
1	110791822	KCNC4	1	|EpiMap=1
1	110850317	LAMTOR5	0.882	|GTeX_Finemapped=1
1	110850317	KCNC4-AS1	0.118	|PCHiC_Javierre=0.500|ABC=1
1	110892044	GSTM5	1	|EpiMap=1
1	110907020	LAMTOR5	1	|EpiMap=1|PCHiC_Jung=1
1	110992681	WDR77	1	|EpiMap=1
1	110993349	PROK1	1	|Promoter=1|GTeX_Finemapped=1|Roadmap=1
1	110993457	PROK1	1	|Promoter=1|GTeX_Finemapped=1
1	110993457	PROK1	1	|Promoter=1|GTeX_Finemapped=1|Roadmap=1
1	110993739	PROK1	1	|Promoter=1|GTeX_Finemapped=1|EpiMap=1|Roadmap=1
1	111024368	CYMP	1	|Promoter=1
1	111026570	CYMP	1	|Exon=1
1	111028587	CYMP	1	|GTeX_Finemapped=1
1	111028588	CYMP	1	|GTeX_Finemapped=1
1	111029568	CYMP	1	|Exon=1|GTeX_Finemapped=1
1	111029705	CYMP	1	|Exon=1|GTeX_Finemapped=1
1	111033629	AMPD2	0.798	|GTeX_Finemapped=1
1	111033629	KCNA3	0.202	|EpiMap=1
1	111037457	LAMTOR5-AS1	0.172	|ABC=0.500
1	111037457	LAMTOR5	0.172	|PCHiC_Jung=1|ABC=0.500
1	111037457	KCNA2	0.655	|EpiMap=1
1	111038840	CYMP	1	|ABC=1
1	111045565	KCNA3	1	|GTeX_Finemapped=1
1	111049872	KCNA3	1	|GTeX_Finemapped=1
1	111061011	KCNA10	1	|Exon=1
1	111062049	KCNA10	1	|Promoter=1
1	111062454	KCNA10	1	|Promoter=1
1	111397230	RAP1A	1	|GTeX_Finemapped=1
1	111603210	DRAM2	1	|GTeX_Finemapped=1
1	111642031	DRAM2	1	|GTeX_Finemapped=1
1	111665067	DENND2D	0.118	|Cicero=1
1	111665067	DRAM2	0.882	|GTeX_Finemapped=1
1	111682118	CEPT1	0.482	|Promoter=1|ABC=0.500
1	111682118	DRAM2	0.518	|Exon=1|GTeX_Finemapped=1|ABC=0.500
1	111709112	CEPT1	0.231	|GTeX_Finemapped=1
1	111709112	DRAM2	0.769	|eQTLGen_Finemapped=1
1	111726213	DENND2D	0.017	|EpiMap=1
1	111726213	CEPT1	0.983	|Exon=1|GTeX_Finemapped=1
1	111726213	DENND2D	0.017	|EpiMap=1|Roadmap=1
1	111726869	DRAM2	0.245	|GTeX_Finemapped=1|eQTLGen_Finemapped=1|PCHiC_Javierre=0.500
1	111726869	CEPT1	0.755	|Exon=1|PCHiC_Javierre=0.500
1	111726869	CEPT1	0.755	|Exon=1
1	111728610	DRAM2	1	|GTeX_Finemapped=1
1	111731158	DRAM2	0.798	|GTeX_Finemapped=1
1	111731158	DENND2D	0.202	|EpiMap=1|Roadmap=1
1	111733724	DRAM2	0.721	|GTeX_Finemapped=1
1	111733724	DENND2D	0.279	|EpiMap=1|ABC=1
1	111735181	DENND2D	1	|GTeX_Finemapped=1|eQTLGen_Finemapped=1|EpiMap=1|ABC=1
1	111735181	DENND2D	1	|GTeX_Finemapped=1|eQTLGen_Finemapped=1|EpiMap=1|Roadmap=1|ABC=1
1	111736389	CEPT1	1	|GTeX_Finemapped=1
1	111737183	CEPT1	0.069	|GTeX_Finemapped=1
1	111737183	DENND2D	0.931	|Exon=1|EpiMap=1|Roadmap=1
1	111737398	DRAM2	1	|GTeX_Finemapped=1
1	111758030	CHI3L2	0.5	|Roadmap=1|PCHiC_Jung=1|Cicero=1
1	111758030	DENND2D	0.5	|ABC=1
1	111759762	CHI3L2	1	|GTeX_Finemapped=1|eQTLGen_Finemapped=1|Roadmap=1|PCHiC_Jung=1
1	111760165	CHI3L2	1	|GTeX_Finemapped=1|Roadmap=1|PCHiC_Jung=1
1	111760165	CHI3L2	1	|GTeX_Finemapped=1
1	111760278	CHI3L2	1	|GTeX_Finemapped=1|EpiMap=1|Roadmap=1|PCHiC_Jung=1|ABC=1
1	111762428	CHI3L2	1	|GTeX_Finemapped=1|EpiMap=1|Roadmap=1|ABC=1
1	111895487	PIFO	1	|Exon=1|GTeX_Finemapped=1
1	111897335	C1orf162	0.202	|EpiMap=1
1	111897335	PIFO	0.798	|GTeX_Finemapped=1
1	111898228	PIFO	1	|GTeX_Finemapped=1
1	112058682	ADORA3	1	|GTeX_Finemapped=1|ABC=1
1	112161489	RAP1A	1	|Promoter=1|GTeX_Finemapped=1|eQTLGen_Finemapped=1|Roadmap=1
1	112161489	RAP1A	1	|Promoter=1|GTeX_Finemapped=1|eQTLGen_Finemapped=1
1	112424077	KCND3-IT1	0.345	|ABC=1
1	112424077	FAM212B	0.655	|EpiMap=1
1	112433863	WNT2B	1	|EpiMap=1
1	112437344	KCND3	1	|EpiMap=1
1	112437344	KCND3	1	|EpiMap=1|Roadmap=1|PCHiC_Jung=1
1	112437853	PPM1J	1	|EpiMap=1
1	112486533	KCND3	1	|EpiMap=1
1	112486533	KCND3	1	|EpiMap=1|Roadmap=1
1	112844993	KCND3	1	|GTeX_Finemapped=1
1	113020298	MOV10	1	|GTeX_Finemapped=1
1	113028105	WNT2B	1	|GTeX_Finemapped=1
1	113424469	AKR7A2P1	0.028	|ABC=1
1	113424469	RHOC	0.054	|EpiMap=1
1	113424469	SLC16A1-AS1	0.706	|eQTLGen_Finemapped=1
1	113424469	SLC16A1	0.212	|GTeX_Finemapped=1|PCHiC_Jung=1
1	113427679	SLC16A1-AS1	0.769	|eQTLGen_Finemapped=1
1	113427679	SLC16A1	0.231	|GTeX_Finemapped=1|PCHiC_Jung=1
1	113541801	SLC16A1-AS1	0.99	|Exon=1
1	113541801	SLC16A1	0.01	|ABC=1
1	113541836	SLC16A1-AS1	0.99	|Exon=1
1	113541836	SLC16A1	0.01	|ABC=1
1	113549981	SLC16A1-AS1	1	|GTeX_Finemapped=1
1	113556100	SLC16A1	1	|GTeX_Finemapped=1
1	113564644	SLC16A1-AS1	0.721	|GTeX_Finemapped=1
1	113564644	SLC16A1	0.279	|EpiMap=1|ABC=1
1	113589959	LRIG2	1	|EpiMap=1|Roadmap=1
1	113599967	LRIG2	1	|EpiMap=1|ABC=1
1	113601445	LRIG2	1	|EpiMap=1|ABC=1
1	113614761	LRIG2	1	|Roadmap=1|ABC=1
1	113615444	LRIG2	1	|Promoter=1|ABC=1
1	113635861	LRIG2	1	|Exon=1|PCHiC_Jung=1
1	113650724	SLC16A1	1	|GTeX_Finemapped=1
1	113689835	MAGI3	1	|PCHiC_Jung=1|ABC=1
1	113690254	MAGI3	1	|GTeX_Finemapped=1|PCHiC_Jung=1
1	113736738	AKR7A2P1	1	|GTeX_Finemapped=1
1	114151847	PHTF1	1	|GTeX_Finemapped=1
1	114185590	MAGI3	0.769	|eQTLGen_Finemapped=1
1	114185590	PHTF1	0.231	|GTeX_Finemapped=1
1	114196495	MAGI3	1	|Exon=1
1	114292544	PHTF1	1	|EpiMap=1
1	114302966	PHTF1	1	|Promoter=1|Roadmap=1|ABC=1|Cicero=1
1	114311768	PHTF1	1	|EpiMap=1|Roadmap=1|ABC=1
1	114312435	PHTF1	1	|EpiMap=1|Roadmap=1
1	114330453	PTPN22	1	|EpiMap=1
1	114343336	RSBN1	1	|EpiMap=1|Roadmap=1
1	114357750	PHTF1	0.231	|GTeX_Finemapped=1
1	114357750	MAGI3	0.769	|eQTLGen_Finemapped=1
1	114364104	MAGI3	1	|eQTLGen_Finemapped=1
1	114393748	AP4B1-AS1	1	|ABC=1
1	114415368	AP4B1	0.009	|Cicero=1
1	114415368	PTPN22	0.922	|Promoter=1|Roadmap=1|ABC=1
1	114415368	PHTF1	0.068	|GTeX_Finemapped=1
1	114420328	AP4B1-AS1	1	|GTeX_Finemapped=1
1	114420462	AP4B1	1	|EpiMap=1
1	114429461	DCLRE1B	0.07	|GTeX_Finemapped=1
1	114429461	BCL2L15	0.93	|Promoter=1|Roadmap=1
1	114429461	BCL2L15	0.93	|Promoter=1|Roadmap=1
1	114449662	DCLRE1B	0.809	|Exon=1|GTeX_Finemapped=1|ABC=0.500
1	114449662	AP4B1	0.004	|ABC=0.500
1	114449662	AP4B1-AS1	0.187	|eQTLGen_Finemapped=1
1	114633098	SYT6	1	|Exon=1|EpiMap=1|PCHiC_Jung=1
1	114688326	SYT6	0.279	|EpiMap=1|Roadmap=1|ABC=1
1	114688326	SIKE1	0.721	|GTeX_Finemapped=1
1	114885239	OLFML3	0.096	|ABC=1
1	114885239	OLFML3	0.096	|PCHiC_Jung=1|ABC=1
1	114885239	DENND2C	0.721	|GTeX_Finemapped=1
1	114885239	PTPN22	0.183	|EpiMap=1
1	114948769	TRIM33	1	|Promoter=1|PCHiC_Jung=1
1	115601615	TSPAN2	1	|Exon=1|GTeX_Finemapped=1|eQTLGen_Finemapped=1
1	115602498	TSPAN2	1	|GTeX_Finemapped=1|eQTLGen_Finemapped=1
1	115603844	TSPAN2	1	|GTeX_Finemapped=1|eQTLGen_Finemapped=1|Roadmap=1
1	115603844	TSPAN2	1	|GTeX_Finemapped=1|eQTLGen_Finemapped=1
1	115607452	TSPAN2	1	|GTeX_Finemapped=1|eQTLGen_Finemapped=1
1	115677183	NGF	1	|ABC=1
1	115677946	NGF	0.183	|EpiMap=1
1	115677946	TSPAN2	0.721	|GTeX_Finemapped=1
1	115677946	VANGL1	0.096	|ABC=1
1	115868382	NGF	1	|Roadmap=1|ABC=1
1	115868426	VANGL1	0.882	|GTeX_Finemapped=1
1	115868426	NGF	0.118	|Roadmap=1|ABC=1
1	115870310	NGF	0.202	|EpiMap=1|Roadmap=1
1	115870310	VANGL1	0.798	|GTeX_Finemapped=1
1	115875645	NGF	1	|EpiMap=1|Roadmap=1|ABC=1
1	115875645	NGF	1	|EpiMap=1|ABC=1
1	115876503	NGF	1	|EpiMap=1|ABC=1
1	116234313	VANGL1	1	|Exon=1
1	116234505	VANGL1	1	|Exon=1
1	116240721	VANGL1	1	|Exon=1|PCHiC_Jung=1
1	116243380	CASQ2	1	|Exon=1
1	116245809	CASQ2	1	|EpiMap=1
1	116249103	VANGL1	1	|ABC=1
1	116251072	CASQ2	1	|EpiMap=1|Roadmap=1
1	116253075	CASQ2	1	|EpiMap=1
1	116253075	CASQ2	1	|EpiMap=1|Roadmap=1
1	116256872	CASQ2	1	|PCHiC_Jung=1|ABC=1
1	116257152	CASQ2	1	|PCHiC_Jung=1|ABC=1
1	116257303	CASQ2	0.345	|PCHiC_Jung=1|ABC=1
1	116257303	VANGL1	0.655	|EpiMap=1
1	116260604	VANGL1	1	|ABC=1
1	116269027	CASQ2	1	|EpiMap=1
1	116273788	CASQ2	1	|EpiMap=1|Roadmap=1|PCHiC_Jung=1
1	117269668	CD58	1	|Cicero=1
1	117525810	PTGFRN	1	|eQTLGen_Finemapped=1|EpiMap=1
1	117526055	PTGFRN	1	|eQTLGen_Finemapped=1|EpiMap=1
1	117527099	TTF2	0.038	|ABC=1
1	117527099	PTGFRN	0.962	|eQTLGen_Finemapped=1
1	117528366	PTGFRN	1	|GTeX_Finemapped=1
1	117531620	CD101	0.069	|GTeX_Finemapped=1
1	117531620	PTGFRN	0.931	|Exon=1|EpiMap=1
1	117532291	PTGFRN	1	|Exon=1|GTeX_Finemapped=1|eQTLGen_Finemapped=1
1	117544702	PTGFRN	0.243	|GTeX_Finemapped=1|eQTLGen_Finemapped=1
1	117544702	CD101	0.757	|Promoter=1|Roadmap=1|ABC=1
1	117545932	CD101	0.058	|Roadmap=1|ABC=1|Cicero=1
1	117545932	CD101	0.058	|ABC=1|Cicero=1
1	117545932	PTGFRN	0.942	|GTeX_Finemapped=1|eQTLGen_Finemapped=1
1	117560929	PTGFRN	0.07	|GTeX_Finemapped=1
1	117560929	CD101	0.93	|Exon=1
1	117787182	VTCN1	1	|GTeX_Finemapped=1
1	117787502	VTCN1	1	|GTeX_Finemapped=1
1	117787616	VTCN1	1	|GTeX_Finemapped=1
1	117811155	VTCN1	0.345	|Roadmap=1|ABC=1
1	117811155	MAN1A2	0.655	|EpiMap=1|PCHiC_Jung=1
1	117811539	VTCN1	0.345	|ABC=1
1	117811539	TRIM45	0.655	|EpiMap=1
1	117815575	IGSF3	1	|GTeX_Finemapped=1
1	117901462	MAN1A2	1	|ABC=1
1	117910682	MAN1A2	1	|Exon=1|eQTLGen_Finemapped=1|ABC=1
1	117913019	MAN1A2	1	|ABC=1
1	117926118	MAN1A2	1	|GTeX_Finemapped=1
1	117927803	MAN1A2	1	|eQTLGen_Finemapped=1
1	117935635	MAN1A2	1	|ABC=1
1	117941924	MAN1A2	1	|eQTLGen_Finemapped=1|PCHiC_Jung=1
1	117944435	MAN1A2	1	|GTeX_Finemapped=1|eQTLGen_Finemapped=1|PCHiC_Jung=1
1	117957288	MAN1A2	1	|eQTLGen_Finemapped=1
1	118029601	MAN1A2	1	|eQTLGen_Finemapped=1|PCHiC_Javierre=1|PCHiC_Jung=1
1	118030256	MAN1A2	1	|eQTLGen_Finemapped=1|PCHiC_Javierre=1|PCHiC_Jung=1
1	118049831	MAN1A2	1	|GTeX_Finemapped=1|PCHiC_Jung=1
1	118054772	MAN1A2	1	|eQTLGen_Finemapped=1|PCHiC_Jung=1
1	118080220	FAM46C	1	|EpiMap=1|PCHiC_Javierre=1
1	118129970	FAM46C	1	|EpiMap=1
1	118132310	FAM46C	1	|EpiMap=1|ABC=1
1	118132986	FAM46C	1	|EpiMap=1|ABC=1
1	118133639	FAM46C	1	|ABC=1
1	118133907	FAM46C	1	|ABC=1
1	118139031	FAM46C	1	|EpiMap=1|ABC=1
1	118141954	FAM46C	1	|EpiMap=1|Roadmap=1|ABC=1
1	118142540	FAM46C	1	|ABC=1
1	118156191	FAM46C	1	|EpiMap=1|Roadmap=1|ABC=1
1	118156522	FAM46C	1	|Roadmap=1|ABC=1
1	118157384	FAM46C	1	|EpiMap=1|Roadmap=1|ABC=1
1	118157613	FAM46C	1	|EpiMap=1|Roadmap=1|ABC=1
1	118158258	FAM46C	1	|EpiMap=1|Roadmap=1|ABC=1|Cicero=1
1	118158953	FAM46C	1	|Roadmap=1|ABC=1
1	118159654	FAM46C	1	|EpiMap=1|Roadmap=1|ABC=1
1	118159736	FAM46C	1	|GTeX_Finemapped=1|EpiMap=1|Roadmap=1|ABC=1
1	118159842	FAM46C	1	|EpiMap=1|Roadmap=1|ABC=1
1	118163824	FAM46C	1	|EpiMap=1|PCHiC_Javierre=1|ABC=1
1	118165095	FAM46C	1	|EpiMap=1|Roadmap=1|PCHiC_Javierre=1|ABC=1
1	118165577	FAM46C	1	|Exon=1|EpiMap=1|PCHiC_Javierre=1|ABC=1
1	118167653	FAM46C	1	|Exon=1|GTeX_Finemapped=1|EpiMap=1|Roadmap=1|PCHiC_Javierre=1|PCHiC_Jung=1
1	118296971	FAM46C	1	|PCHiC_Javierre=1|PCHiC_Jung=1|ABC=1
1	118297105	GDAP2	0.5	|ABC=0.500
1	118297105	WDR3	0.5	|ABC=0.500
1	118301429	FAM46C	1	|PCHiC_Javierre=1|ABC=1
1	118787161	SPAG17	1	|GTeX_Finemapped=1
1	119029083	SPAG17	1	|EpiMap=1
1	119455852	TBX15	1	|Promoter=1
1	119455990	TBX15	1	|Promoter=1
1	119456195	TBX15	1	|Promoter=1
1	119457368	TBX15	1	|Promoter=1
1	119492161	TBX15	1	|EpiMap=1|Roadmap=1|ABC=1
1	119503843	TBX15	0.904	|GTeX_Finemapped=1|EpiMap=1
1	119503843	SPAG17	0.096	|ABC=1
1	119504284	TBX15	1	|GTeX_Finemapped=1|Roadmap=1
1	119504361	TBX15	1	|GTeX_Finemapped=1
1	119504361	TBX15	1	|GTeX_Finemapped=1|Roadmap=1
1	119504543	TBX15	1	|GTeX_Finemapped=1|Roadmap=1
1	119505434	TBX15	1	|GTeX_Finemapped=1
1	119508400	TBX15	1	|GTeX_Finemapped=1
1	119512913	TBX15	1	|GTeX_Finemapped=1|Roadmap=1
1	119521631	TBX15	1	|Roadmap=1|ABC=1
1	119521631	TBX15	1	|ABC=1
1	119531497	TBX15	1	|Promoter=1|GTeX_Finemapped=1|ABC=1
1	119533823	TBX15	1	|EpiMap=1|ABC=1
1	119538433	TBX15	1	|EpiMap=1|ABC=1
1	119541879	TBX15	1	|EpiMap=1|ABC=1
1	119542532	TBX15	1	|GTeX_Finemapped=1|ABC=1
1	119546842	TBX15	1	|GTeX_Finemapped=1|EpiMap=1
1	119555759	TBX15	1	|EpiMap=1
1	119574587	TBX15	0.07	|GTeX_Finemapped=1
1	119574587	WARS2	0.93	|Exon=1
1	119574587	WARS2	0.93	|Exon=1
1	119583854	WARS2-IT1	1	|ABC=1
1	119605997	WARS2-IT1	1	|Exon=1
1	119624163	WARS2-IT1	0.345	|ABC=1
1	119624163	TBX15	0.655	|EpiMap=1
1	119624996	WARS2	1	|Exon=1
1	119655680	HMGCS2	1	|GTeX_Finemapped=1
1	119982026	REG4	1	|EpiMap=1
1	120057158	HSD3B1	1	|Exon=1|Roadmap=1
1	120090719	HSD3B1	1	|EpiMap=1
1	120094575	HSD3B1	1	|EpiMap=1|PCHiC_Jung=1
1	120108452	HSD3B1	0.487	|EpiMap=1
1	120108452	HSD3BP4	0.513	|ABC=1|Cicero=1
1	120110104	HSD3B1	1	|EpiMap=1
1	120112259	HSD3BP4	1	|ABC=1
1	120115654	LINC00622	1	|eQTLGen_Finemapped=1
1	120197685	ZNF697	1	|ABC=1
1	120202298	PHGDH	0.972	|Promoter=1
1	120202298	ZNF697	0.028	|EpiMap=1|ABC=1
1	120204208	REG4	1	|EpiMap=1|Roadmap=1
1	120206932	ZNF697	1	|PCHiC_Javierre=1|ABC=1
1	120207482	ZNF697	1	|GTeX_Finemapped=1|PCHiC_Javierre=1
1	120213847	PHGDH	1	|eQTLGen_Finemapped=1|PCHiC_Javierre=1
1	120216025	ZNF697	0.345	|PCHiC_Jung=1|ABC=1
1	120216025	PHGDH	0.655	|EpiMap=1|PCHiC_Javierre=1
1	120216743	ZNF697	1	|PCHiC_Javierre=1|PCHiC_Jung=1|ABC=1
1	120217081	ZNF697	1	|PCHiC_Javierre=1|PCHiC_Jung=1|ABC=1
1	120217133	ZNF697	1	|PCHiC_Jung=1|ABC=1
1	120217330	ZNF697	1	|PCHiC_Javierre=1|PCHiC_Jung=1|ABC=1
1	120217389	ZNF697	1	|PCHiC_Javierre=1|PCHiC_Jung=1|ABC=1|Cicero=1
1	120217414	ZNF697	1	|PCHiC_Javierre=1|PCHiC_Jung=1|ABC=1|Cicero=1
1	120217524	ZNF697	1	|EpiMap=1|PCHiC_Javierre=1|PCHiC_Jung=1|ABC=1|Cicero=1
1	120230079	PHGDH	1	|ABC=1
1	120241771	PHGDH	1	|GTeX_Finemapped=1
1	120242571	PHGDH	1	|GTeX_Finemapped=1|PCHiC_Jung=1
1	120247355	PHGDH	1	|GTeX_Finemapped=1|PCHiC_Jung=1|ABC=1
1	120247887	PHGDH	1	|GTeX_Finemapped=1|PCHiC_Jung=1
1	120254506	PHGDH	1	|Exon=1|GTeX_Finemapped=1|ABC=1|Cicero=1
1	120255126	PHGDH	1	|Promoter=1|GTeX_Finemapped=1|ABC=1|Cicero=1
1	120255578	PHGDH	1	|ABC=1
1	120256713	PHGDH	1	|Roadmap=1|ABC=1
1	120257110	PHGDH	1	|ABC=1
1	120257576	PHGDH	1	|GTeX_Finemapped=1
1	120257576	PHGDH	1	|GTeX_Finemapped=1|Roadmap=1
1	120259154	PHGDH	1	|GTeX_Finemapped=1|EpiMap=1
1	120260969	PHGDH	0.345	|ABC=1
1	120260969	HMGCS2	0.655	|EpiMap=1|PCHiC_Jung=1
1	120263643	PHGDH	0.983	|Exon=1|GTeX_Finemapped=1|ABC=1
1	120263643	REG4	0.017	|EpiMap=1|Roadmap=1
1	120266903	REG4	0.202	|EpiMap=1|Roadmap=1
1	120266903	PHGDH	0.798	|GTeX_Finemapped=1
1	120267118	REG4	1	|EpiMap=1|Roadmap=1
1	120267505	PHGDH	1	|ABC=1
1	120280273	HMGCS2	1	|PCHiC_Jung=1|ABC=1
1	120282342	PHGDH	1	|Exon=1
1	120284988	HMGCS2	0.345	|PCHiC_Jung=1|ABC=1
1	120284988	ZNF697	0.655	|EpiMap=1
1	120292279	HMGCS2	1	|EpiMap=1|Roadmap=1|PCHiC_Jung=1
1	120299022	HMGCS2	1	|GTeX_Finemapped=1
1	120305525	HMGCS2	1	|GTeX_Finemapped=1|Roadmap=1
1	120307515	HMGCS2	1	|Promoter=1|GTeX_Finemapped=1|Roadmap=1
1	120308975	HMGCS2	1	|Roadmap=1|ABC=1
1	120309274	HMGCS2	1	|GTeX_Finemapped=1|Roadmap=1|ABC=1
1	120309441	HMGCS2	1	|GTeX_Finemapped=1|Roadmap=1|ABC=1
1	120309462	HMGCS2	1	|GTeX_Finemapped=1|Roadmap=1
1	120309868	HMGCS2	1	|GTeX_Finemapped=1|Roadmap=1|ABC=1
1	146765125	CHD1L	1	|GTeX_Finemapped=1|EpiMap=1
1	146792265	CHD1L	1	|GTeX_Finemapped=1
1	147032581	BCL9	1	|Roadmap=1|PCHiC_Javierre=1|ABC=1
1	147037469	BCL9	1	|EpiMap=1|Roadmap=1|PCHiC_Javierre=1
1	147091972	ACP6	0.07	|GTeX_Finemapped=1
1	147091972	BCL9	0.93	|Exon=1|PCHiC_Javierre=1
1	147091972	BCL9	0.93	|Exon=1
1	147104814	ACP6	1	|GTeX_Finemapped=1
1	147118500	ACP6	1	|Exon=1|GTeX_Finemapped=1|eQTLGen_Finemapped=1|EpiMap=1
1	147122616	ACP6	1	|GTeX_Finemapped=1|EpiMap=1|PCHiC_Jung=1
1	147122616	ACP6	1	|GTeX_Finemapped=1|EpiMap=1
1	147122831	ACP6	1	|GTeX_Finemapped=1|PCHiC_Jung=1
1	147130043	ACP6	1	|GTeX_Finemapped=1
1	147130355	ACP6	1	|GTeX_Finemapped=1
1	147136284	ACP6	1	|GTeX_Finemapped=1
1	147165272	ACP6	1	|GTeX_Finemapped=1
1	147173505	ACP6	1	|EpiMap=1|PCHiC_Jung=1
1	147189273	GJA5	0.345	|ABC=1
1	147189273	ACP6	0.655	|EpiMap=1
1	147226791	BCL9	1	|EpiMap=1
1	147227066	BCL9	1	|EpiMap=1
1	147229299	GJA5	0.99	|Exon=1|Roadmap=1|PCHiC_Jung=1
1	147229299	ACP6	0.01	|ABC=1
1	147243153	BCL9	1	|EpiMap=1
1	147243753	GJA5	1	|Roadmap=1|ABC=1
1	147364099	GPR89B	1	|EpiMap=1
1	147364099	GPR89B	1	|EpiMap=1|PCHiC_Jung=1
1	147364430	GPR89B	1	|EpiMap=1|PCHiC_Jung=1
1	147790824	GPR89B	1	|ABC=1
1	150849103	ARNT	0.931	|Exon=1|ABC=1
1	150849103	SELENBP1	0.069	|GTeX_Finemapped=1
1	150923099	SETDB1	1	|Exon=1
1	151356902	SELENBP1	1	|PCHiC_Javierre=1|ABC=1
1	151538366	TUFT1	1	|Promoter=1|Roadmap=1|PCHiC_Jung=1|ABC=1
1	151817234	C2CD4D	1	|EpiMap=1
1	151822003	THEM5	1	|GTeX_Finemapped=1|EpiMap=1
1	151822512	THEM5	0.798	|GTeX_Finemapped=1
1	151822512	RORC	0.202	|EpiMap=1
1	151825572	THEM5	0.914	|Promoter=1
1	151825572	C2CD4D	0.086	|GTeX_Finemapped=1|EpiMap=1
1	151830098	SNX27	1	|Cicero=1
1	151830773	S100A11	0.655	|EpiMap=1
1	151830773	THEM5	0.345	|ABC=1
1	152310086	HRNR	1	|GTeX_Finemapped=1
1	152769592	LCE1D	1	|Promoter=1
1	152784255	LCE1B	1	|Promoter=1
1	153328109	S100A9	1	|EpiMap=1|Roadmap=1|ABC=1|Cicero=1
1	153622220	S100A4	0.088	|Cicero=1
1	153622220	S100A1	0.825	|GTeX_Finemapped=1|EpiMap=1
1	153622220	SNAPIN	0.088	|ABC=1
1	153629026	S100A13	0.769	|eQTLGen_Finemapped=1
1	153629026	S100A14	0.231	|GTeX_Finemapped=1
1	153631071	SNAPIN	1	|Promoter=1|GTeX_Finemapped=1|ABC=1
1	153634058	ILF2	0.014	|EpiMap=1
1	153634058	SNAPIN	0.931	|Exon=1|eQTLGen_Finemapped=1|ABC=1
1	153634058	ILF2	0.014	|EpiMap=1|Roadmap=1
1	153634058	S100A1	0.055	|GTeX_Finemapped=1
1	153635425	SNAPIN	0.231	|GTeX_Finemapped=1
1	153635425	S100A13	0.769	|eQTLGen_Finemapped=1
1	153636860	S100A13	0.189	|eQTLGen_Finemapped=1
1	153636860	SNAPIN	0.057	|GTeX_Finemapped=1
1	153636860	ILF2	0.755	|Exon=1
1	153637617	SNAPIN	0.769	|eQTLGen_Finemapped=1
1	153637617	S100A14	0.231	|GTeX_Finemapped=1
1	153640665	SNAPIN	0.769	|eQTLGen_Finemapped=1
1	153640665	S100A14	0.231	|GTeX_Finemapped=1
1	153642909	SNAPIN	0.187	|eQTLGen_Finemapped=1
1	153642909	ILF2	0.813	|Promoter=1|GTeX_Finemapped=1|ABC=1
1	153645880	SNAPIN	0.769	|eQTLGen_Finemapped=1
1	153645880	ILF2	0.231	|GTeX_Finemapped=1
1	153648661	S100A13	1	|eQTLGen_Finemapped=1
1	153704034	DENND4B	1	|GTeX_Finemapped=1|eQTLGen_Finemapped=1
1	154555733	ADAR	1	|Exon=1
1	154724003	CHRNB2	0.345	|PCHiC_Javierre=1|ABC=1
1	154724003	ZBTB7B	0.655	|EpiMap=1
1	154732308	HCN3	1	|GTeX_Finemapped=1
1	154776712	KCNN3	1	|EpiMap=1
1	154777157	MUC1	1	|GTeX_Finemapped=1
1	154779122	MUC1	1	|GTeX_Finemapped=1
1	154781889	KCNN3	1	|EpiMap=1
1	154796342	KCNN3	1	|EpiMap=1|Roadmap=1
1	154796712	KCNN3	1	|EpiMap=1|Roadmap=1
1	154796712	KCNN3	1	|EpiMap=1
1	154796895	KCNN3	1	|EpiMap=1|Roadmap=1
1	154797062	KCNN3	1	|EpiMap=1|Roadmap=1
1	154811573	KCNN3	1	|EpiMap=1
1	154811677	KCNN3	1	|EpiMap=1|Roadmap=1
1	154818509	KCNN3	1	|EpiMap=1|Roadmap=1|ABC=1
1	154832322	RPS27	0.069	|GTeX_Finemapped=1
1	154832322	KCNN3	0.931	|Exon=1|Roadmap=1|ABC=1
1	154832322	KCNN3	0.931	|Exon=1|ABC=1
1	154833978	KCNN3	1	|Roadmap=1|ABC=1
1	154881110	DENND4B	0.798	|GTeX_Finemapped=1
1	154881110	ZBTB7B	0.202	|EpiMap=1
1	154925989	PBXIP1	1	|Promoter=1|Roadmap=1
1	155218365	GBA	1	|GTeX_Finemapped=1
1	155239624	HCN3	1	|GTeX_Finemapped=1
1	155241361	HCN3	0.07	|GTeX_Finemapped=1
1	155241361	CLK2	0.93	|Promoter=1
1	155248575	CLK2	0.922	|Promoter=1
1	155248575	HCN3	0.078	|GTeX_Finemapped=1|Roadmap=1|ABC=1
1	155255837	RAB25	0.962	|eQTLGen_Finemapped=1
1	155255837	PKLR	0.038	|Roadmap=1|ABC=1
1	155257492	HCN3	1	|Promoter=1
1	155260096	PKLR	1	|Exon=1
1	155260350	PKLR	1	|Exon=1
1	155260383	PKLR	1	|Exon=1
1	155269776	PKLR	0.93	|Promoter=1|Roadmap=1
1	155269776	RUSC1-AS1	0.07	|GTeX_Finemapped=1
1	155269776	PKLR	0.93	|Promoter=1|Roadmap=1
1	155273869	ADAM15	1	|GTeX_Finemapped=1
1	155274960	HCN3	1	|GTeX_Finemapped=1|PCHiC_Javierre=0.500
1	155279482	FDPS	0.991	|Exon=1|GTeX_Finemapped=1
1	155279482	PKLR	0.009	|ABC=1
1	155282829	RUSC1-AS1	0.231	|GTeX_Finemapped=1
1	155282829	HCN3	0.769	|eQTLGen_Finemapped=1
1	155289545	FDPS	0.906	|Exon=1
1	155289545	RUSC1-AS1	0.077	|GTeX_Finemapped=1|ABC=1
1	155289545	RUSC1	0.017	|EpiMap=1
1	155389688	KRTCAP2	1	|EpiMap=1
1	155412037	FAM189B	1	|EpiMap=1
1	155424065	FAM189B	1	|EpiMap=1
1	155466784	SYT11	1	|eQTLGen_Finemapped=1
1	155468732	RIT1	0.231	|GTeX_Finemapped=1
1	155468732	SYT11	0.769	|eQTLGen_Finemapped=1
1	155505967	MSTO1	0.655	|EpiMap=1
1	155505967	ASH1L	0.345	|Roadmap=1|PCHiC_Javierre=1|ABC=1
1	155658341	DAP3	0.484	|Promoter=1|ABC=1
1	155658341	YY1AP1	0.516	|Exon=1|GTeX_Finemapped=1
1	155663326	ASH1L	1	|GTeX_Finemapped=1
1	155713650	DAP3	1	|eQTLGen_Finemapped=1
1	155735012	DAP3	0.2	|eQTLGen_Finemapped=1
1	155735012	GON4L	0.8	|Exon=1
1	155787867	SYT11	1	|GTeX_Finemapped=1|eQTLGen_Finemapped=1
1	155829511	GON4L	0.48	|Promoter=1
1	155829511	SYT11	0.52	|Exon=1|GTeX_Finemapped=1|Roadmap=1|ABC=1
1	155852123	GON4L	0.01	|ABC=1
1	155852123	SYT11	0.99	|Exon=1
1	155864977	RIT1	1	|GTeX_Finemapped=1|eQTLGen_Finemapped=1
1	155868625	RIT1	1	|Exon=1|GTeX_Finemapped=1|eQTLGen_Finemapped=1
1	155877029	RIT1	1	|eQTLGen_Finemapped=1
1	155880159	RIT1	1	|Promoter=1|GTeX_Finemapped=1|eQTLGen_Finemapped=1|Roadmap=1|ABC=1
1	155880391	RIT1	1	|Promoter=1|GTeX_Finemapped=1|Roadmap=1|ABC=1
1	155907823	RIT1	1	|GTeX_Finemapped=1
1	155914988	RHBG	0.054	|EpiMap=1
1	155914988	RXFP4	0.028	|Roadmap=1|ABC=1
1	155914988	RIT1	0.918	|GTeX_Finemapped=1|eQTLGen_Finemapped=1
1	155914988	RXFP4	0.028	|ABC=1
1	155935244	RIT1	1	|GTeX_Finemapped=1
1	155940948	RUSC1-AS1	0.069	|GTeX_Finemapped=1
1	155940948	ARHGEF2	0.931	|Promoter=1|ABC=1
1	155940948	ARHGEF2	0.931	|Promoter=1|Roadmap=1|ABC=1
1	156083468	SEMA4A	0.068	|GTeX_Finemapped=1
1	156083468	LMNA	0.932	|Promoter=1|EpiMap=1|PCHiC_Javierre=0.500|ABC=1
1	156148165	SEMA4A	0.918	|GTeX_Finemapped=1|eQTLGen_Finemapped=1|PCHiC_Jung=1
1	156148165	SEMA4A	0.918	|GTeX_Finemapped=1|eQTLGen_Finemapped=1
1	156148165	TTC24	0.054	|EpiMap=1
1	156148165	SLC25A44	0.028	|ABC=1
1	156409055	C1orf61	1	|EpiMap=1|ABC=1
1	156409055	C1orf61	1	|EpiMap=1|Roadmap=1|ABC=1
1	156439000	MEF2D	1	|GTeX_Finemapped=1|EpiMap=1
1	156450719	MEF2D	1	|Exon=1|GTeX_Finemapped=1|EpiMap=1|ABC=1
1	156450719	MEF2D	1	|Exon=1|GTeX_Finemapped=1|EpiMap=1|Roadmap=1|ABC=1
1	156451264	MEF2D	1	|Roadmap=1|ABC=1
1	156455898	MEF2D	1	|GTeX_Finemapped=1|EpiMap=1|Roadmap=1
1	156456529	VHLL	1	|EpiMap=1
1	156459699	MEF2D	1	|Promoter=1|GTeX_Finemapped=1|ABC=1
1	156460511	MEF2D	1	|Promoter=1|GTeX_Finemapped=1|ABC=1|Cicero=1
1	156465029	MEF2D	1	|EpiMap=1
1	156466699	MEF2D	1	|GTeX_Finemapped=1
1	156466699	MEF2D	1	|GTeX_Finemapped=1|Roadmap=1
1	156472214	MEF2D	1	|EpiMap=1|ABC=1
1	156474119	MEF2D	1	|GTeX_Finemapped=1|EpiMap=1|ABC=1
1	156695537	MRPL24	0.056	|GTeX_Finemapped=1
1	156695537	RRNAD1	0.191	|eQTLGen_Finemapped=1|ABC=0.500
1	156695537	ISG20L2	0.753	|Exon=1|Roadmap=1|ABC=0.500
1	156698346	RRNAD1	0.378	|Promoter=0.500|ABC=0.500
1	156698346	ISG20L2	0.622	|Promoter=0.500|GTeX_Finemapped=1|eQTLGen_Finemapped=1|ABC=0.500
1	156716084	ISG20L2	0.218	|GTeX_Finemapped=1
1	156716084	MRPL24	0.727	|eQTLGen_Finemapped=1
1	156716084	PMF1	0.055	|EpiMap=1
1	156848106	ISG20L2	1	|GTeX_Finemapped=1|PCHiC_Javierre=0.500
1	156869714	PEAR1	0.965	|eQTLGen_Finemapped=1|EpiMap=1|ABC=1
1	156869714	PEAR1	0.965	|eQTLGen_Finemapped=1|EpiMap=1|Roadmap=1|ABC=1
1	156869714	ARHGEF11	0.035	|Cicero=1
1	156876877	MRPL24	0.069	|GTeX_Finemapped=1
1	156876877	PEAR1	0.914	|Promoter=1|Roadmap=1
1	156876877	ETV3L	0.017	|EpiMap=1
1	157083079	ETV3L	1	|EpiMap=1|ABC=1
1	157089147	ETV3L	1	|EpiMap=1|ABC=1
1	157089530	ETV3L	1	|EpiMap=1|ABC=1
1	157096253	FCRL1	1	|GTeX_Finemapped=1
1	157102453	ETV3	1	|ABC=1
1	157102453	ETV3	1	|Roadmap=1|ABC=1
1	157104470	SH2D2A	0.655	|EpiMap=1
1	157104470	ETV3	0.345	|Roadmap=1|ABC=1
1	157105790	ETV3	1	|Roadmap=1|ABC=1
1	157109624	ETV3L	1	|EpiMap=1
1	157113029	ETV3	1	|Roadmap=1|ABC=1
1	157127298	INSRR	1	|GTeX_Finemapped=1
1	157131744	ETV3L	0.655	|EpiMap=1|PCHiC_Javierre=1|PCHiC_Jung=1
1	157131744	ETV3	0.345	|ABC=1
1	157132388	ETV3	0.345	|ABC=1
1	157132388	ETV3L	0.655	|EpiMap=1|PCHiC_Javierre=1|PCHiC_Jung=1
1	157133137	ETV3	1	|ABC=1
1	157133150	ETV3	1	|ABC=1
1	157133476	ETV3	1	|ABC=1
1	157133595	ETV3	0.345	|ABC=1
1	157133595	PMF1	0.655	|EpiMap=1
1	157400047	FCRL5	1	|EpiMap=1
1	157400047	FCRL5	1	|EpiMap=1|Roadmap=1
1	157647526	FCRL1	0.07	|GTeX_Finemapped=1
1	157647526	FCRL3	0.93	|Exon=1
1	157669668	FCRL3	1	|Promoter=1|GTeX_Finemapped=1|Cicero=1
1	157717028	FCRL1	1	|EpiMap=1
1	157733379	FCRL3	1	|EpiMap=1
1	157737504	FCRL2	1	|Exon=1
1	157741237	FCRL3	1	|ABC=1
1	157744142	FCRL2	1	|eQTLGen_Finemapped=1|ABC=1
1	157749544	FCRL2	1	|EpiMap=1
1	157750711	FCRL2	1	|eQTLGen_Finemapped=1|ABC=1
1	157754359	FCRL2	1	|eQTLGen_Finemapped=1|ABC=1
1	157766473	FCRL2	1	|eQTLGen_Finemapped=1
1	157768000	FCRL1	1	|Exon=1|Cicero=1
1	157771880	FCRL2	0.057	|GTeX_Finemapped=1
1	157771880	FCRL1	0.943	|Exon=1|eQTLGen_Finemapped=1
1	157779878	FCRL1	1	|GTeX_Finemapped=1|Roadmap=1
1	157780892	FCRL1	1	|GTeX_Finemapped=1
1	157782581	FCRL1	1	|GTeX_Finemapped=1
1	157788270	FCRL1	1	|GTeX_Finemapped=1|Roadmap=1|ABC=1
1	157798000	FCRL1	1	|eQTLGen_Finemapped=1
1	157798923	FCRL1	1	|GTeX_Finemapped=1|eQTLGen_Finemapped=1|Cicero=1
1	157802877	FCRL1	1	|GTeX_Finemapped=1
1	157802979	CD5L	1	|Exon=1
1	157804648	FCRL1	1	|GTeX_Finemapped=1|eQTLGen_Finemapped=1
1	157811175	FCRL1	0.07	|GTeX_Finemapped=1
1	157811175	CD5L	0.93	|Promoter=1
1	157811392	CD5L	1	|Promoter=1
1	157825776	CD5L	1	|ABC=1
1	157825861	FCRL1	0.655	|EpiMap=1
1	157825861	CD5L	0.345	|ABC=1
1	157977572	KIRREL	1	|EpiMap=1|Roadmap=1
1	157979775	KIRREL-IT1	1	|ABC=1
1	157981706	KIRREL-IT1	0.345	|ABC=1
1	157981706	KIRREL	0.655	|EpiMap=1|Roadmap=1
1	158023332	KIRREL	1	|EpiMap=1|Roadmap=1|PCHiC_Jung=1
1	158023332	KIRREL	1	|EpiMap=1
1	158093040	KIRREL	1	|EpiMap=1|PCHiC_Javierre=1|PCHiC_Jung=1
1	158093235	KIRREL	1	|EpiMap=1|PCHiC_Javierre=1|PCHiC_Jung=1
1	158150128	CD1D	1	|Promoter=1|Roadmap=1|ABC=1
1	158173706	CD1D	1	|ABC=1
1	158184353	CD1D	1	|GTeX_Finemapped=1
1	158218370	CD1A	1	|ABC=1
1	158218370	CD1A	1	|Roadmap=1|ABC=1
1	158224904	CD1A	1	|Exon=1
1	158324425	CD1E	1	|Exon=1|GTeX_Finemapped=1|ABC=1|Cicero=1
1	158324425	CD1E	1	|Exon=1|GTeX_Finemapped=1|Roadmap=1|ABC=1|Cicero=1
1	158575729	OR10Z1	1	|Promoter=1
1	158577109	OR10Z1	1	|Exon=1
1	158607935	SPTA1	1	|Exon=1
1	158618455	SPTA1	1	|Exon=1
1	158620477	SPTA1	1	|GTeX_Finemapped=1
1	158626378	SPTA1	1	|Exon=1|GTeX_Finemapped=1
1	158631171	SPTA1	1	|Exon=1|GTeX_Finemapped=1
1	158656973	SPTA1	1	|Promoter=1|EpiMap=1|Roadmap=1
1	158687224	OR6K3	1	|Exon=1
1	158687896	OR6K3	1	|Exon=1
1	158740705	OR6K2	1	|EpiMap=1
1	158832370	PYHIN1	1	|GTeX_Finemapped=1
1	159047712	AIM2	1	|Cicero=1
1	159047712	AIM2	1	|Roadmap=1|Cicero=1
1	159055124	AIM2	1	|Roadmap=1|ABC=1
1	159098455	IGSF8	1	|GTeX_Finemapped=1
1	159164964	CADM3	1	|EpiMap=1
1	159183713	FCER1A	1	|GTeX_Finemapped=1
1	159184980	FCER1A	1	|GTeX_Finemapped=1
1	159186231	FCER1A	1	|GTeX_Finemapped=1
1	159186600	FCER1A	1	|GTeX_Finemapped=1
1	159236956	FCER1A	1	|EpiMap=1|ABC=1
1	159283746	OR10J3	1	|Exon=1
1	159804653	C1orf204	0.943	|Exon=1|eQTLGen_Finemapped=1
1	159804653	SLAMF8	0.057	|GTeX_Finemapped=1
1	159933136	IGSF8	1	|GTeX_Finemapped=1
1	159935277	IGSF9	0.07	|GTeX_Finemapped=1|PCHiC_Jung=1
1	159935277	IGSF9	0.07	|GTeX_Finemapped=1
1	159935277	LINC01133	0.93	|Exon=1
1	159935503	IGSF9	1	|GTeX_Finemapped=1|PCHiC_Jung=1
1	159935569	IGSF9	1	|GTeX_Finemapped=1|PCHiC_Jung=1
1	159938871	IGSF8	0.658	|GTeX_Finemapped=1
1	159938871	SLAMF9	0.175	|ABC=1|Cicero=1
1	159938871	IGSF9	0.167	|EpiMap=1|Roadmap=1|PCHiC_Jung=1
1	159949651	IGSF8	0.218	|GTeX_Finemapped=1
1	159949651	IGSF9	0.055	|EpiMap=1
1	159949651	SLAMF9	0.727	|eQTLGen_Finemapped=1
1	159978943	PEA15	0.118	|Cicero=1
1	159978943	PIGM	0.882	|GTeX_Finemapped=1|Roadmap=1
1	159992178	F11R	1	|GTeX_Finemapped=1
1	160005842	KCNJ10	1	|GTeX_Finemapped=1
1	160009419	KCNJ10	1	|Exon=1|GTeX_Finemapped=1
1	160011512	KCNJ9	0.069	|GTeX_Finemapped=1
1	160011512	SLAMF8	0.017	|EpiMap=1
1	160011512	KCNJ10	0.914	|Exon=1
1	160011512	KCNJ10	0.914	|Exon=1|Roadmap=1
1	160013353	KCNJ10	0.882	|GTeX_Finemapped=1|Roadmap=1
1	160013353	PIGM	0.118	|ABC=1
1	160020237	KCNJ9	1	|EpiMap=1
1	160039084	ATP1A2	0.07	|GTeX_Finemapped=1
1	160039084	KCNJ10	0.93	|Promoter=1|Roadmap=1
1	160059748	KCNJ9	0.93	|Exon=1|Roadmap=1
1	160059748	IGSF8	0.07	|GTeX_Finemapped=1
1	160059760	KCNJ9	0.93	|Exon=1|Roadmap=1
1	160059760	IGSF8	0.07	|GTeX_Finemapped=1
1	160061934	IGSF8	0.798	|GTeX_Finemapped=1
1	160061934	KCNJ9	0.202	|EpiMap=1|Roadmap=1
1	160061959	KCNJ9	0.055	|EpiMap=1|Roadmap=1
1	160061959	IGSF8	0.945	|GTeX_Finemapped=1|eQTLGen_Finemapped=1
1	160062727	KCNJ9	0.014	|EpiMap=1|Roadmap=1
1	160062727	IGSF8	0.986	|Exon=1|GTeX_Finemapped=1|eQTLGen_Finemapped=1|ABC=1
1	160064418	IGSF8	1	|Promoter=1
1	160071819	IGSF8	0.946	|GTeX_Finemapped=1|eQTLGen_Finemapped=1|ABC=1
1	160071819	ATP1A2	0.054	|EpiMap=1
1	160077169	IGSF8	1	|GTeX_Finemapped=1
1	160078891	ATP1A4	0.721	|GTeX_Finemapped=1|PCHiC_Javierre=1
1	160078891	ATP1A2	0.279	|EpiMap=1|Roadmap=1|ABC=1
1	160083012	ATP1A2	0.118	|Roadmap=1|ABC=1
1	160083012	ATP1A2	0.118	|ABC=1
1	160083012	IGSF8	0.882	|GTeX_Finemapped=1
1	160084163	ATP1A2	1	|Roadmap=1|ABC=1
1	160144895	ATP1A4	1	|EpiMap=1|Roadmap=1
1	160146173	DEDD	0.798	|GTeX_Finemapped=1
1	160146173	ATP1A4	0.202	|EpiMap=1
1	160146173	ATP1A4	0.202	|EpiMap=1|Roadmap=1
1	160147502	ATP1A4	0.99	|Promoter=1|Roadmap=1
1	160147502	PEA15	0.01	|ABC=1
1	160157242	IGSF8	1	|GTeX_Finemapped=1
1	160407025	SLAMF6	0.964	|eQTLGen_Finemapped=1|EpiMap=1|Roadmap=1|PCHiC_Javierre=1
1	160407025	VANGL2	0.036	|ABC=1
1	160407397	VANGL2	0.036	|ABC=1
1	160407397	SLAMF6	0.964	|eQTLGen_Finemapped=1|EpiMap=1|Roadmap=1|PCHiC_Javierre=1
1	160407840	SLAMF6	0.963	|eQTLGen_Finemapped=1|Cicero=1
1	160407840	VANGL2	0.037	|ABC=1
1	160407840	SLAMF6	0.963	|eQTLGen_Finemapped=1|Roadmap=1|PCHiC_Javierre=1|Cicero=1
1	160408059	SLAMF6	0.963	|eQTLGen_Finemapped=1|Roadmap=1|PCHiC_Javierre=1|Cicero=1
1	160408059	VANGL2	0.037	|ABC=1
1	160408563	VANGL2	0.038	|PCHiC_Jung=1|ABC=1
1	160408563	SLAMF6	0.962	|eQTLGen_Finemapped=1|PCHiC_Javierre=1
1	160411796	SLAMF6	1	|eQTLGen_Finemapped=1|PCHiC_Javierre=1
1	160413185	SLAMF6	1	|eQTLGen_Finemapped=1|Roadmap=1|PCHiC_Javierre=1
1	160416701	SLAMF6	1	|eQTLGen_Finemapped=1
1	160722550	SLAMF7	1	|GTeX_Finemapped=1|eQTLGen_Finemapped=1|EpiMap=1|PCHiC_Javierre=1
1	160723256	SLAMF7	1	|Exon=1|GTeX_Finemapped=1|eQTLGen_Finemapped=1|Roadmap=1|PCHiC_Javierre=1
1	160723448	SLAMF7	1	|Exon=1
1	160723448	SLAMF7	1	|Exon=1|PCHiC_Javierre=1
1	160723517	SLAMF7	1	|Exon=1|GTeX_Finemapped=1|eQTLGen_Finemapped=1|PCHiC_Javierre=1
1	160725854	SLAMF7	1	|GTeX_Finemapped=1|eQTLGen_Finemapped=1|Roadmap=1|PCHiC_Javierre=1|ABC=1
1	160726891	SLAMF7	1	|EpiMap=1|PCHiC_Javierre=1|ABC=1|Cicero=1
1	160738146	SLAMF7	0.5	|Roadmap=1|ABC=1
1	160738146	LY9	0.5	|Cicero=1
1	160748041	VSIG8	1	|GTeX_Finemapped=1
1	160780965	ITLN2	1	|GTeX_Finemapped=1
1	160786670	LY9	1	|Exon=1
1	160940032	KCNJ9	1	|GTeX_Finemapped=1
1	161027492	F11R	1	|GTeX_Finemapped=1
1	161051558	PVRL4	1	|EpiMap=1|Roadmap=1|ABC=1
1	161074601	PFDN2	1	|EpiMap=1
1	161074629	PFDN2	1	|EpiMap=1
1	161079155	NIT1	1	|GTeX_Finemapped=1
1	161084773	NIT1	0.018	|ABC=0.500
1	161084773	PFDN2	0.086	|EpiMap=1|ABC=0.500
1	161084773	PPOX	0.896	|eQTLGen_Finemapped=1
1	161101890	DEDD	0.931	|Exon=1|ABC=1
1	161101890	NIT1	0.069	|GTeX_Finemapped=1|PCHiC_Javierre=0.500
1	161104022	NIT1	1	|GTeX_Finemapped=1|PCHiC_Javierre=0.500
1	161107181	NIT1	1	|GTeX_Finemapped=1
1	161115315	NIT1	0.231	|GTeX_Finemapped=1
1	161115315	PPOX	0.769	|eQTLGen_Finemapped=1
1	161122903	USP21	0.009	|ABC=1
1	161122903	UFC1	0.922	|Promoter=1
1	161122903	NIT1	0.069	|GTeX_Finemapped=1
1	161126975	PPOX	0.015	|EpiMap=1
1	161126975	NDUFS2	0.197	|eQTLGen_Finemapped=1
1	161126975	UFC1	0.788	|Exon=1
1	161136224	PPOX	0.757	|Exon=1|ABC=1
1	161136224	FCER1G	0.056	|GTeX_Finemapped=1
1	161136224	B4GALT3	0.187	|eQTLGen_Finemapped=1
1	161193337	FCER1G	0.01	|Cicero=1
1	161193337	APOA2	0.99	|Exon=1|Roadmap=1|ABC=1
1	161501445	HSPA6	0.211	|ABC=1|Cicero=1
1	161501445	FCGR3A	0.789	|GTeX_Finemapped=1
1	161512731	FCGR3A	1	|Exon=1|EpiMap=1
1	161606926	FCGR2B	0.798	|GTeX_Finemapped=1
1	161606926	FCGR3B	0.202	|EpiMap=1
1	161617516	FCGR2B	0.231	|GTeX_Finemapped=1
1	161617516	FCGR3B	0.769	|eQTLGen_Finemapped=1
1	161677807	FCRLA	1	|Promoter=1|Roadmap=1
1	161681661	FCRLA	1	|Exon=1|GTeX_Finemapped=1|EpiMap=1|Roadmap=1
1	161681780	FCRLA	1	|Exon=1|GTeX_Finemapped=1|EpiMap=1
1	161681780	FCRLA	1	|Exon=1|GTeX_Finemapped=1|EpiMap=1|Roadmap=1
1	161687220	FCRLB	0.202	|EpiMap=1
1	161687220	FCRLA	0.798	|GTeX_Finemapped=1
1	162306207	C1orf226	1	|eQTLGen_Finemapped=1
1	162343069	C1orf111	1	|Exon=1
1	162343334	C1orf111	1	|Exon=1
1	162582378	DDR2	0.655	|EpiMap=1
1	162582378	HSD17B7	0.345	|ABC=1
1	162584275	DDR2	1	|EpiMap=1
1	162594378	DDR2	1	|EpiMap=1
1	162596073	DDR2	1	|EpiMap=1|Roadmap=1|ABC=1
1	162596131	DDR2	1	|EpiMap=1|Roadmap=1|ABC=1
1	162596368	DDR2	1	|EpiMap=1|Roadmap=1|ABC=1
1	162640649	DDR2	1	|EpiMap=1|Roadmap=1|PCHiC_Jung=1
1	162673946	HSD17B7	1	|eQTLGen_Finemapped=1|PCHiC_Jung=1
1	162676698	HSD17B7	0.929	|eQTLGen_Finemapped=1
1	162676698	DDR2	0.071	|EpiMap=1|PCHiC_Jung=1
1	162693795	HSD17B7	1	|GTeX_Finemapped=1
1	162831317	C1orf110	1	|EpiMap=1
1	162879038	UAP1	0.655	|EpiMap=1
1	162879038	NUF2	0.345	|ABC=1
1	162879090	RGS4	1	|PCHiC_Javierre=1|ABC=1
1	162883337	RGS4	1	|PCHiC_Javierre=1|ABC=1
1	162883597	RGS4	1	|GTeX_Finemapped=1|PCHiC_Javierre=1
1	162887419	RGS4	1	|EpiMap=1
1	162889258	RGS4	1	|EpiMap=1
1	162942516	RGS4	1	|EpiMap=1
1	163018644	RGS4	1	|EpiMap=1|ABC=1
1	163018934	RGS4	1	|EpiMap=1|ABC=1
1	163101481	RGS5	1	|EpiMap=1
1	163113260	RGS5	1	|Exon=1
1	163113566	RGS5	1	|Exon=1
1	163114605	RGS5	1	|Exon=1
1	163117351	RGS5	1	|EpiMap=1
1	163132634	RGS4	1	|EpiMap=1|Roadmap=1|PCHiC_Javierre=1
1	163133163	RGS4	1	|EpiMap=1|PCHiC_Javierre=1
1	163133908	RGS4	1	|EpiMap=1|Roadmap=1|PCHiC_Javierre=1
1	163134404	RGS4	1	|EpiMap=1|Roadmap=1|PCHiC_Javierre=1
1	163136535	RGS4	0.655	|EpiMap=1|PCHiC_Javierre=1
1	163136535	RGS5	0.345	|ABC=1
1	163200328	RGS5	1	|EpiMap=1
1	163202304	RGS5	1	|GTeX_Finemapped=1
1	163203129	RGS5	1	|GTeX_Finemapped=1
1	163208083	RGS5	1	|GTeX_Finemapped=1
1	163208383	RGS5	1	|GTeX_Finemapped=1|ABC=1
1	163221457	RGS5	1	|GTeX_Finemapped=1|PCHiC_Jung=1
1	163227581	RGS5	1	|GTeX_Finemapped=1
1	163232825	RGS5	1	|GTeX_Finemapped=1
1	163493357	RGS5	1	|EpiMap=1
1	164583833	PBX1	1	|EpiMap=1
1	165489708	MGST3	1	|GTeX_Finemapped=1
1	165497144	RXRG	0.202	|EpiMap=1|PCHiC_Jung=1
1	165497144	MGST3	0.798	|GTeX_Finemapped=1
1	165500335	RXRG	0.655	|EpiMap=1|PCHiC_Jung=1
1	165500335	LRRC52	0.345	|Roadmap=1|ABC=1
1	165500335	RXRG	0.655	|EpiMap=1
1	165570108	MGST3	0.345	|Cicero=1
1	165570108	LRRC52	0.655	|EpiMap=1
1	165570258	MGST3	0.817	|GTeX_Finemapped=1|Cicero=1
1	165570258	LRRC52	0.183	|EpiMap=1
1	165570840	MGST3	1	|GTeX_Finemapped=1
1	165597627	MGST3	1	|EpiMap=1
1	165599774	MGST3	1	|Promoter=1|GTeX_Finemapped=1|ABC=1
1	165600146	MGST3	1	|Exon=1|GTeX_Finemapped=1|eQTLGen_Finemapped=1|ABC=1
1	165600606	UCK2	0.187	|eQTLGen_Finemapped=1
1	165600606	MGST3	0.813	|Promoter=1|GTeX_Finemapped=1|ABC=1
1	165601466	MGST3	1	|Exon=1|Roadmap=1|ABC=1
1	165609300	MGST3	1	|GTeX_Finemapped=1|EpiMap=1|ABC=1
1	165610464	MGST3	1	|GTeX_Finemapped=1|EpiMap=1|Roadmap=1|ABC=1
1	165611455	MGST3	1	|GTeX_Finemapped=1|EpiMap=1|Roadmap=1
1	165616157	MGST3	1	|Exon=1|GTeX_Finemapped=1
1	165616588	MGST3	1	|Exon=1|GTeX_Finemapped=1|EpiMap=1
1	165616881	MGST3	1	|Exon=1|GTeX_Finemapped=1|eQTLGen_Finemapped=1|Roadmap=1|ABC=1
1	165619712	UCK2	0.769	|eQTLGen_Finemapped=1
1	165619712	FAM78B	0.231	|GTeX_Finemapped=1
1	165679564	ALDH9A1	1	|GTeX_Finemapped=1
1	165701676	TMCO1	1	|GTeX_Finemapped=1|eQTLGen_Finemapped=1
1	166573706	FMO9P	1	|Promoter=1
1	166669237	ILDR2	1	|GTeX_Finemapped=1
1	166669936	ILDR2	1	|GTeX_Finemapped=1
1	166947681	MAEL	1	|GTeX_Finemapped=1
1	166949979	MAEL	1	|GTeX_Finemapped=1
1	166951081	MAEL	1	|GTeX_Finemapped=1
1	166953866	ILDR2	1	|GTeX_Finemapped=1
1	166954186	ILDR2	1	|GTeX_Finemapped=1
1	166956710	ILDR2	1	|GTeX_Finemapped=1
1	166957803	MAEL	0.93	|Promoter=1
1	166957803	ILDR2	0.07	|GTeX_Finemapped=1
1	166958601	MAEL	1	|Exon=1|GTeX_Finemapped=1
1	166958710	MAEL	1	|Exon=1
1	167062518	DUSP27	1	|Promoter=1|EpiMap=1|Roadmap=1
1	167096931	DUSP27	1	|Exon=1
1	167178149	POU2F1	1	|ABC=1
1	167401983	CD247	0.655	|EpiMap=1|Roadmap=1|PCHiC_Javierre=1
1	167401983	GPA33	0.345	|ABC=1
1	167405132	CD247	1	|EpiMap=1|Roadmap=1|PCHiC_Javierre=1
1	167408670	CD247	1	|Exon=1|ABC=1
1	167408670	CD247	1	|Exon=1|Roadmap=1|PCHiC_Javierre=1|ABC=1
1	167411384	CD247	0.744	|EpiMap=1|Roadmap=1|PCHiC_Javierre=1|Cicero=1
1	167411384	CREG1	0.256	|ABC=1
1	167411384	CD247	0.744	|EpiMap=1|Cicero=1
1	167415791	CD247	1	|EpiMap=1|Roadmap=1|PCHiC_Javierre=1
1	167420425	CD247	1	|Roadmap=1|PCHiC_Javierre=1|Cicero=1
1	167420425	CD247	1	|Cicero=1
1	167421763	CD247	1	|Roadmap=1|PCHiC_Javierre=1|Cicero=1
1	167422057	CD247	1	|eQTLGen_Finemapped=1|Roadmap=1|PCHiC_Javierre=1|Cicero=1
1	167427170	CD247	1	|EpiMap=1|Roadmap=1|PCHiC_Javierre=1
1	167427557	CD247	1	|EpiMap=1|Roadmap=1|PCHiC_Javierre=1
1	167431352	CD247	1	|EpiMap=1|Roadmap=1|PCHiC_Javierre=1
1	167431514	CD247	1	|EpiMap=1|Roadmap=1|PCHiC_Javierre=1
1	167437263	CD247	1	|EpiMap=1|Roadmap=1|PCHiC_Javierre=1|PCHiC_Jung=1
1	167479765	CD247	1	|Roadmap=1|ABC=1|Cicero=1
1	167503091	CREG1	1	|ABC=1
1	167614953	RCSD1	1	|GTeX_Finemapped=1|EpiMap=1|Roadmap=1
1	167614953	RCSD1	1	|GTeX_Finemapped=1|EpiMap=1
1	167619333	RCSD1	1	|GTeX_Finemapped=1|Roadmap=1|ABC=1
1	167619390	RCSD1	1	|Roadmap=1|ABC=1
1	167632361	RCSD1	1	|EpiMap=1|ABC=1
1	167665064	CREG1	1	|PCHiC_Javierre=1|PCHiC_Jung=1|ABC=1
1	167665064	CREG1	1	|ABC=1
1	167665327	CREG1	1	|PCHiC_Javierre=1|PCHiC_Jung=1|ABC=1
1	167667620	CREG1	1	|PCHiC_Javierre=1|PCHiC_Jung=1|ABC=1
1	167670467	RCSD1	1	|EpiMap=1
1	167677358	RCSD1	1	|EpiMap=1
1	167680498	RCSD1	1	|EpiMap=1
1	167864549	MPC2	1	|GTeX_Finemapped=1
1	167869334	MPC2	1	|GTeX_Finemapped=1
1	168011995	DCAF6	1	|Promoter=1
1	168282261	TBX19	1	|Exon=1
1	168290183	TIPRL	0.655	|EpiMap=1
1	168290183	SFT2D2	0.345	|ABC=1
1	168304549	TBX19	0.118	|ABC=1
1	168304549	ADCY10	0.882	|GTeX_Finemapped=1
1	168304723	TBX19	1	|ABC=1
1	168313072	TBX19	0.183	|EpiMap=1
1	168313072	ADCY10	0.721	|GTeX_Finemapped=1
1	168313072	XCL1	0.096	|ABC=1
1	168378160	XCL1	0.5	|Cicero=1
1	168378160	TIPRL	0.5	|ABC=1
1	168592323	DPT	1	|ABC=1
1	168606327	DPT	1	|ABC=1
1	168696549	DPT	1	|GTeX_Finemapped=1|ABC=1
1	168729840	DPT	1	|GTeX_Finemapped=1|PCHiC_Jung=1
1	168803522	DPT	0.345	|ABC=1
1	168803522	ATP1B1	0.655	|EpiMap=1|PCHiC_Javierre=1|PCHiC_Jung=1
1	169757316	METTL18	1	|GTeX_Finemapped=1
1	170116792	METTL11B	1	|EpiMap=1|Roadmap=1
1	171217445	FMO1	1	|Promoter=1|Roadmap=1
1	171218955	FMO1	1	|Roadmap=1|ABC=1
1	171220811	FMO1	1	|ABC=1
1	171393787	FMO4	1	|ABC=1
1	171400840	PRRC2C	1	|ABC=1
1	171426448	PRRC2C	1	|GTeX_Finemapped=1
1	171426777	PRRC2C	1	|GTeX_Finemapped=1
1	171573265	PRRC2C	1	|GTeX_Finemapped=1
1	172039455	C1orf105	1	|EpiMap=1|PCHiC_Javierre=1|PCHiC_Jung=1
1	172137019	DNM3OS	1	|ABC=1
1	172137134	DNM3OS	1	|ABC=1
1	172137293	C1orf105	0.655	|EpiMap=1
1	172137293	DNM3OS	0.345	|ABC=1
1	172150500	DNM3OS	1	|ABC=1
1	172312769	C1orf105	0.655	|EpiMap=1
1	172312769	DNM3OS	0.345	|PCHiC_Javierre=1|ABC=1
1	172312769	DNM3OS	0.345	|ABC=1
1	172321398	PIGC	0.345	|PCHiC_Jung=1|ABC=1
1	172321398	C1orf105	0.655	|EpiMap=1
1	172321632	PIGC	0.345	|PCHiC_Jung=1|ABC=1
1	172321632	C1orf105	0.655	|EpiMap=1
1	172325029	PIGC	1	|EpiMap=1
1	172346174	PIGC	1	|GTeX_Finemapped=1
1	172346396	PIGC	1	|GTeX_Finemapped=1
1	172349921	PIGC	0.982	|Exon=1|GTeX_Finemapped=1
1	172349921	C1orf105	0.009	|ABC=1
1	172349921	SUCO	0.009	|Cicero=1
1	172351052	PIGC	1	|GTeX_Finemapped=1
1	172352990	PIGC	0.345	|ABC=1
1	172352990	C1orf105	0.655	|EpiMap=1
1	172355132	PIGC	1	|GTeX_Finemapped=1
1	172358167	C1orf105	1	|EpiMap=1
1	172359116	C1orf105	1	|EpiMap=1
1	172359780	DNM3OS	0.345	|PCHiC_Javierre=1|ABC=1
1	172359780	C1orf105	0.655	|EpiMap=1
1	172360164	C1orf105	0.655	|EpiMap=1
1	172360164	DNM3OS	0.345	|PCHiC_Javierre=1|ABC=1
1	172363524	DNM3OS	0.01	|PCHiC_Javierre=1|ABC=1
1	172363524	SUCO	0.01	|Cicero=1
1	172363524	PIGC	0.98	|Exon=1
1	172363524	PIGC	0.98	|Exon=1
1	172367062	PIGC	1	|GTeX_Finemapped=1
1	172367137	PIGC	1	|GTeX_Finemapped=1
1	172367540	DNM3OS	0.345	|PCHiC_Javierre=1|ABC=1
1	172367540	C1orf105	0.655	|EpiMap=1
1	172377046	DNM3	1	|Exon=1|PCHiC_Jung=1
1	172408271	PIGC	1	|GTeX_Finemapped=1
1	172410967	C1orf105	0.186	|eQTLGen_Finemapped=1
1	172410967	PIGC	0.8	|Exon=1|GTeX_Finemapped=1
1	172410967	FASLG	0.014	|EpiMap=1
1	172410967	PIGC	0.8	|Exon=1|GTeX_Finemapped=1
1	172415451	C1orf105	0.769	|eQTLGen_Finemapped=1|Roadmap=1
1	172415451	PIGC	0.231	|GTeX_Finemapped=1
1	172418268	PIGC	1	|GTeX_Finemapped=1|Roadmap=1|ABC=1
1	172418268	PIGC	1	|GTeX_Finemapped=1|ABC=1
1	172431333	C1orf105	1	|Exon=1|GTeX_Finemapped=1
1	172433997	C1orf105	1	|GTeX_Finemapped=1
1	172435105	C1orf105	1	|GTeX_Finemapped=1
1	172437908	C1orf105	1	|Exon=1|GTeX_Finemapped=1
1	172443472	C1orf105	1	|GTeX_Finemapped=1
1	172485007	SUCO	1	|PCHiC_Javierre=1|PCHiC_Jung=1|ABC=1
1	172607949	FASLG	1	|PCHiC_Jung=1|ABC=1|Cicero=1
1	173265908	TNFSF18	1	|Cicero=1
1	173265995	TNFSF18	1	|Cicero=1
1	173391208	PRDX6	1	|EpiMap=1
1	173408317	RABGAP1L	1	|GTeX_Finemapped=1
1	175090414	TNN	0.202	|EpiMap=1
1	175090414	CACYBP	0.798	|GTeX_Finemapped=1
1	175090437	CACYBP	1	|GTeX_Finemapped=1
1	175093867	TNN	0.202	|EpiMap=1
1	175093867	CACYBP	0.798	|GTeX_Finemapped=1
1	175195728	KIAA0040	1	|EpiMap=1
1	175201727	KIAA0040	1	|GTeX_Finemapped=1|PCHiC_Jung=1
1	175218819	KIAA0040	1	|GTeX_Finemapped=1|PCHiC_Jung=1
1	175220306	KIAA0040	1	|GTeX_Finemapped=1|PCHiC_Jung=1
1	175239593	KIAA0040	1	|GTeX_Finemapped=1|EpiMap=1|PCHiC_Jung=1
1	175642912	TNR	1	|ABC=1
1	176811754	PAPPA2	0.93	|Exon=1
1	176811754	ASTN1	0.07	|GTeX_Finemapped=1
1	176811918	PAPPA2	1	|Exon=1
1	177247854	BRINP2	0.981	|Exon=1|PCHiC_Jung=1
1	177247854	BRINP2	0.981	|Exon=1
1	177247854	ASTN1	0.019	|EpiMap=1
1	177271313	BRINP2	0.202	|EpiMap=1|Roadmap=1
1	177271313	BRINP2	0.202	|EpiMap=1
1	177271313	ASTN1	0.798	|GTeX_Finemapped=1
1	178470510	TEX35	1	|ABC=1
1	178569136	RALGPS2	0.167	|EpiMap=1|PCHiC_Javierre=1|PCHiC_Jung=1
1	178569136	C1orf220	0.833	|GTeX_Finemapped=1|ABC=1|Cicero=1
1	178582620	C1orf220	0.945	|GTeX_Finemapped=1|eQTLGen_Finemapped=1
1	178582620	ABL2	0.055	|EpiMap=1
1	178676965	RALGPS2	1	|EpiMap=1
1	178765148	RALGPS2	1	|Cicero=1
1	178782625	ANGPTL1	0.202	|EpiMap=1
1	178782625	RALGPS2	0.798	|GTeX_Finemapped=1
1	178837999	ANGPTL1	1	|Promoter=1|ABC=1
1	178922201	ANGPTL1	1	|Roadmap=1|ABC=1
1	178923425	ANGPTL1	1	|EpiMap=1|ABC=1
1	179071918	ABL2	1	|Exon=1
1	179073039	ABL2	1	|Exon=1
1	179092741	ABL2	1	|EpiMap=1
1	179120795	TOR3A	1	|GTeX_Finemapped=1
1	179189845	ABL2	1	|ABC=1
1	179199652	ABL2	1	|Promoter=1|ABC=1
1	179262334	SOAT1	1	|Promoter=1|ABC=1
1	179264397	SOAT1	1	|Promoter=1|GTeX_Finemapped=1|Roadmap=1|ABC=1
1	179265345	SOAT1	1	|EpiMap=1|Roadmap=1|ABC=1
1	179269549	SOAT1	1	|EpiMap=1|ABC=1
1	179272717	ABL2	0.882	|GTeX_Finemapped=1
1	179272717	SOAT1	0.118	|Roadmap=1|ABC=1
1	179274692	SOAT1	1	|EpiMap=1|Roadmap=1|ABC=1
1	179274781	SOAT1	1	|EpiMap=1|Roadmap=1|ABC=1
1	179279685	SOAT1	0.279	|EpiMap=1|Roadmap=1|PCHiC_Jung=1|ABC=1
1	179279685	ABL2	0.721	|GTeX_Finemapped=1
1	179280023	SOAT1	1	|EpiMap=1|ABC=1
1	179280023	SOAT1	1	|EpiMap=1|Roadmap=1|PCHiC_Jung=1|ABC=1
1	179296218	AXDND1	0.096	|ABC=1
1	179296218	SOAT1	0.904	|GTeX_Finemapped=1|EpiMap=1|PCHiC_Jung=1
1	179296367	SOAT1	0.655	|EpiMap=1|PCHiC_Jung=1
1	179296367	AXDND1	0.345	|ABC=1
1	179299605	AXDND1	0.096	|ABC=1
1	179299605	SOAT1	0.904	|GTeX_Finemapped=1|EpiMap=1|PCHiC_Jung=1
1	179299714	SOAT1	1	|EpiMap=1|PCHiC_Jung=1
1	179302003	SOAT1	1	|EpiMap=1|PCHiC_Jung=1
1	179304524	ABL2	1	|GTeX_Finemapped=1
1	179310439	SOAT1	0.8	|Exon=1|PCHiC_Jung=1
1	179310439	TOR3A	0.2	|eQTLGen_Finemapped=1|PCHiC_Javierre=1
1	179366950	AXDND1	1	|GTeX_Finemapped=1
1	179401526	AXDND1	1	|GTeX_Finemapped=1
1	179497725	AXDND1	1	|GTeX_Finemapped=1
1	179519608	AXDND1	1	|Promoter=1
1	179520108	AXDND1	0.493	|Promoter=1
1	179520108	NPHS2	0.498	|Exon=1|ABC=1
1	179520108	ABL2	0.009	|EpiMap=1
1	179520506	AXDND1	0.99	|Promoter=1
1	179520506	NPHS2	0.01	|ABC=1
1	179520844	NPHS2	0.01	|ABC=1
1	179520844	AXDND1	0.99	|Exon=1
1	179545669	NPHS2	1	|Promoter=1
1	179553724	NPHS2	1	|EpiMap=1|Roadmap=1
1	179583165	TOR3A	1	|GTeX_Finemapped=1
1	179723197	FAM163A	1	|ABC=1
1	179759798	FAM163A	1	|EpiMap=1
1	179989584	CEP350	1	|Exon=1
1	180113911	TOR1AIP2	1	|eQTLGen_Finemapped=1|PCHiC_Javierre=1
1	180124667	QSOX1	1	|Promoter=1|GTeX_Finemapped=1|ABC=1
1	180124872	QSOX1	1	|Promoter=1|GTeX_Finemapped=1|Roadmap=1
1	180124872	QSOX1	1	|Promoter=1|GTeX_Finemapped=1
1	180126141	QSOX1	1	|GTeX_Finemapped=1|Roadmap=1|ABC=1
1	180126141	QSOX1	1	|GTeX_Finemapped=1|ABC=1
1	180127748	QSOX1	1	|GTeX_Finemapped=1|EpiMap=1|ABC=1
1	180133784	QSOX1	1	|EpiMap=1|Roadmap=1
1	180134209	QSOX1	1	|EpiMap=1|Roadmap=1
1	180169367	QSOX1	1	|Exon=1|EpiMap=1
1	180170361	QSOX1	1	|Exon=1
1	180239670	LHX4	1	|ABC=1
1	180240510	LHX4	1	|EpiMap=1|ABC=1
1	180510622	XPR1	1	|GTeX_Finemapped=1|ABC=1
1	181026558	MR1	1	|Exon=1|eQTLGen_Finemapped=1
1	181026704	STX6	0.07	|GTeX_Finemapped=1
1	181026704	MR1	0.93	|Exon=1
1	181027327	MR1	0.93	|Exon=1
1	181027327	STX6	0.07	|GTeX_Finemapped=1
1	181027841	MR1	1	|Exon=1
1	181028733	STX6	0.07	|GTeX_Finemapped=1
1	181028733	MR1	0.93	|Exon=1
1	181029053	STX6	0.07	|GTeX_Finemapped=1
1	181029053	MR1	0.93	|Exon=1
1	181029082	MR1	0.93	|Exon=1
1	181029082	IER5	0.07	|GTeX_Finemapped=1|PCHiC_Jung=1
1	181030115	MR1	0.93	|Exon=1
1	181030115	STX6	0.07	|GTeX_Finemapped=1
1	181031172	MR1	1	|Roadmap=1|ABC=1
1	181031212	MR1	1	|Roadmap=1|ABC=1
1	181031212	MR1	1	|ABC=1
1	181031709	IER5	1	|PCHiC_Jung=1|ABC=1
1	181031797	IER5	1	|PCHiC_Jung=1|ABC=1
1	181039628	IER5	1	|eQTLGen_Finemapped=1
1	181042361	IER5	1	|eQTLGen_Finemapped=1
1	181042889	IER5	1	|ABC=1
1	181046368	IER5	1	|ABC=1
1	181046911	KIAA1614	0.721	|GTeX_Finemapped=1
1	181046911	IER5	0.279	|EpiMap=1|ABC=1
1	181050713	IER5	1	|EpiMap=1
1	181054522	IER5	1	|EpiMap=1
1	181056160	IER5	1	|EpiMap=1|ABC=1
1	181057188	IER5	1	|Promoter=1|eQTLGen_Finemapped=1|ABC=1
1	181057874	IER5	1	|Exon=1|GTeX_Finemapped=1|ABC=1
1	181060618	IER5	1	|eQTLGen_Finemapped=1
1	181065807	IER5	0.345	|ABC=1
1	181065807	STX6	0.655	|EpiMap=1
1	181066338	IER5	1	|Roadmap=1|ABC=1
1	181128246	KIAA1614	1	|GTeX_Finemapped=1
1	182543331	RNASEL	1	|Exon=1|GTeX_Finemapped=1
1	182543937	RNASEL	1	|Exon=1|GTeX_Finemapped=1|eQTLGen_Finemapped=1
1	182759592	NPL	1	|Promoter=1|ABC=1
1	182765104	NPL	0.5	|Roadmap=1|ABC=1
1	182765104	LAMC1	0.5	|Cicero=1
1	182765104	NPL	0.5	|ABC=1
1	182771711	NPL	1	|EpiMap=1
1	182798924	DHX9	0.01	|ABC=1
1	182798924	NPL	0.99	|Exon=1
1	182809835	DHX9	1	|Promoter=1|Roadmap=1|ABC=1
1	182834817	DHX9	1	|EpiMap=1
1	182920712	SHCBP1L	0.8	|Promoter=1
1	182920712	NPL	0.2	|eQTLGen_Finemapped=1
1	182922975	LAMC1	0.019	|EpiMap=1
1	182922975	SHCBP1L	0.981	|Promoter=1
1	183937066	COLGALT2	1	|GTeX_Finemapped=1|eQTLGen_Finemapped=1|Roadmap=1|PCHiC_Jung=1
1	184015663	TSEN15	1	|GTeX_Finemapped=1
1	184015707	TSEN15	1	|GTeX_Finemapped=1
1	184023059	TSEN15	1	|Promoter=1|eQTLGen_Finemapped=1|Roadmap=1|ABC=1
1	184027676	TSEN15	1	|GTeX_Finemapped=1
1	184029718	TSEN15	1	|GTeX_Finemapped=1|EpiMap=1|ABC=1
1	184031561	TSEN15	1	|GTeX_Finemapped=1
1	184044385	COLGALT2	1	|GTeX_Finemapped=1|EpiMap=1
1	184120650	RNF2	1	|EpiMap=1
1	184188690	TSEN15	0.345	|PCHiC_Javierre=1|PCHiC_Jung=1|ABC=1
1	184188690	COLGALT2	0.655	|EpiMap=1
1	184435282	C1orf21	1	|PCHiC_Jung=1|Cicero=1
1	184440728	C1orf21	0.202	|EpiMap=1|Roadmap=1
1	184440728	TRMT1L	0.798	|GTeX_Finemapped=1
1	184447624	TRMT1L	1	|GTeX_Finemapped=1
1	185820752	HMCN1	1	|EpiMap=1
1	186050417	HMCN1	1	|Exon=1
1	186113852	PRG4	0.069	|GTeX_Finemapped=1
1	186113852	HMCN1	0.931	|Exon=1|PCHiC_Jung=1|ABC=1
1	186113852	HMCN1	0.931	|Exon=1|ABC=1
1	186120139	PRG4	1	|GTeX_Finemapped=1
1	186126099	PLA2G4A	1	|GTeX_Finemapped=1
1	186145649	PTGS2	1	|GTeX_Finemapped=1
1	186151493	PRG4	1	|GTeX_Finemapped=1
1	186153618	HMCN1	1	|PCHiC_Javierre=1|ABC=1
1	186270894	PRG4	1	|EpiMap=1|ABC=1
1	186270894	PRG4	1	|EpiMap=1|Roadmap=1|ABC=1
1	186273994	C1orf27	0.2	|eQTLGen_Finemapped=1
1	186273994	PRG4	0.8	|Exon=1
1	186273994	PRG4	0.8	|Exon=1
1	186277989	PRG4	1	|Exon=1|ABC=1
1	186323599	C1orf27	1	|GTeX_Finemapped=1
1	186327536	C1orf27	1	|GTeX_Finemapped=1
1	186329869	C1orf27	1	|GTeX_Finemapped=1
1	186330643	C1orf27	1	|GTeX_Finemapped=1|eQTLGen_Finemapped=1
1	186352347	C1orf27	1	|GTeX_Finemapped=1
1	186358588	C1orf27	1	|eQTLGen_Finemapped=1
1	186361160	C1orf27	1	|EpiMap=1
1	186373677	C1orf27	0.97	|GTeX_Finemapped=1|eQTLGen_Finemapped=1
1	186373677	OCLM	0.03	|ABC=1
1	186374412	C1orf27	1	|eQTLGen_Finemapped=1
1	186387368	C1orf27	1	|GTeX_Finemapped=1
1	186390303	PDC	0.014	|EpiMap=1
1	186390303	C1orf27	0.986	|Exon=1|GTeX_Finemapped=1|eQTLGen_Finemapped=1
1	186620245	PTGS2	1	|eQTLGen_Finemapped=1
1	186632287	PTGS2	1	|eQTLGen_Finemapped=1|Roadmap=1
1	186684977	PTGS2	1	|ABC=1
1	186917987	PLA2G4A	1	|ABC=1
1	186929551	PLA2G4A	1	|ABC=1
1	186946912	PLA2G4A	1	|Exon=1
1	188013139	PLA2G4A	1	|ABC=1
1	190418653	BRINP3	1	|GTeX_Finemapped=1|PCHiC_Jung=1
1	190436355	BRINP3	1	|GTeX_Finemapped=1
1	190439468	BRINP3	1	|EpiMap=1
1	190442971	BRINP3	1	|Promoter=1
1	190443316	BRINP3	1	|Promoter=1|GTeX_Finemapped=1|Roadmap=1
1	190446253	BRINP3	1	|Promoter=1|Roadmap=1
1	190460509	BRINP3	1	|GTeX_Finemapped=1
1	190469233	BRINP3	1	|GTeX_Finemapped=1|PCHiC_Jung=1
1	190493288	BRINP3	1	|GTeX_Finemapped=1|PCHiC_Jung=1
1	190494803	BRINP3	1	|GTeX_Finemapped=1|PCHiC_Jung=1
1	190505980	BRINP3	1	|GTeX_Finemapped=1
1	190536294	BRINP3	1	|GTeX_Finemapped=1
1	190538262	BRINP3	1	|GTeX_Finemapped=1
1	190538747	BRINP3	1	|GTeX_Finemapped=1
1	190540446	BRINP3	1	|GTeX_Finemapped=1
1	190545283	BRINP3	1	|GTeX_Finemapped=1|PCHiC_Jung=1
1	190556476	BRINP3	1	|GTeX_Finemapped=1
1	190566014	BRINP3	1	|EpiMap=1|Roadmap=1|ABC=1
1	190567035	BRINP3	1	|EpiMap=1|ABC=1
1	192352776	RGS1	1	|GTeX_Finemapped=1
1	192354156	RGS1	1	|GTeX_Finemapped=1
1	192511183	RGS1	1	|ABC=1
1	193035395	UCHL5	1	|Roadmap=1|ABC=1
1	193051685	TROVE2	1	|Exon=1
1	193057971	TROVE2	1	|Exon=1
1	193075108	GLRX2	1	|Exon=1|Roadmap=1|ABC=1
1	193075444	GLRX2	1	|Promoter=1|Roadmap=1|ABC=1
1	193140246	B3GALT2	1	|ABC=1
1	193148537	B3GALT2	1	|Exon=1|ABC=1
1	193152317	B3GALT2	1	|Roadmap=1|ABC=1
1	193152599	B3GALT2	1	|Roadmap=1|ABC=1
1	193161959	B3GALT2	1	|ABC=1
1	193282630	B3GALT2	1	|PCHiC_Jung=1|ABC=1
1	193282883	RGS21	1	|EpiMap=1
1	193291213	GLRX2	0.655	|EpiMap=1
1	193291213	RGS2	0.345	|ABC=1
1	193291541	GLRX2	0.655	|EpiMap=1
1	193291541	B3GALT2	0.345	|PCHiC_Jung=1|ABC=1
1	193307444	B3GALT2	1	|EpiMap=1
1	193317567	B3GALT2	1	|EpiMap=1|PCHiC_Jung=1|ABC=1
1	193324405	B3GALT2	1	|PCHiC_Jung=1|ABC=1
1	193584062	B3GALT2	0.345	|ABC=1
1	193584062	GLRX2	0.655	|EpiMap=1
1	193596256	B3GALT2	1	|ABC=1
1	196929310	CFHR4	1	|GTeX_Finemapped=1
1	197009798	F13B	1	|Exon=1|PCHiC_Jung=1
1	197034826	CFHR4	1	|EpiMap=1
1	197123043	ZBTB41	1	|Exon=1
1	197165267	ZBTB41	1	|ABC=1
1	197170027	ZBTB41	0.539	|Promoter=0.500|GTeX_Finemapped=1|ABC=1
1	197170027	CRB1	0.461	|Promoter=0.500
1	197179710	ZBTB41	1	|GTeX_Finemapped=1
1	197185649	ZBTB41	1	|GTeX_Finemapped=1
1	197187605	ZBTB41	1	|GTeX_Finemapped=1
1	197195650	CRB1	1	|GTeX_Finemapped=1|PCHiC_Jung=0.500
1	197245860	CRB1	0.202	|EpiMap=1|Roadmap=1|PCHiC_Jung=0.500
1	197245860	ZBTB41	0.798	|GTeX_Finemapped=1|PCHiC_Jung=0.500
1	197246968	ZBTB41	0.798	|GTeX_Finemapped=1|PCHiC_Jung=0.500
1	197246968	CRB1	0.202	|EpiMap=1|Roadmap=1|PCHiC_Jung=0.500
1	197273981	CRB1	1	|EpiMap=1|Roadmap=1
1	197290325	C1orf53	0.655	|EpiMap=1
1	197290325	ZBTB41	0.345	|ABC=1
1	197890422	LHX9	1	|Exon=1
1	198121009	NEK7	1	|ABC=1
1	198663661	PTPRC	1	|Exon=1|Roadmap=1
1	198663661	PTPRC	1	|Exon=1
1	200071636	NR5A2	1	|EpiMap=1|Roadmap=1
1	200175320	KIF14	1	|EpiMap=1
1	200176068	ZNF281	1	|EpiMap=1|ABC=1
1	200176152	ZNF281	1	|EpiMap=1
1	200177195	ZNF281	1	|EpiMap=1
1	200447186	ZNF281	1	|ABC=1
1	200879302	C1orf106	1	|ABC=1
1	200879302	C1orf106	1	|Roadmap=1|PCHiC_Jung=1|ABC=1
1	200998358	KIF21B	1	|GTeX_Finemapped=1|eQTLGen_Finemapped=1
1	201012013	KIF21B	0.744	|EpiMap=1|PCHiC_Jung=1|ABC=1
1	201012013	ASCL5	0.256	|Cicero=1
1	201060865	CACNA1S	1	|Exon=1
1	201071884	SHISA4	1	|GTeX_Finemapped=1
1	201122816	TMEM9	1	|Promoter=1|GTeX_Finemapped=1|ABC=1
1	201158976	IGFN1	1	|Promoter=1|ABC=1
1	201164217	PHLDA3	1	|GTeX_Finemapped=1
1	201166435	IGFN1	1	|Exon=1|PCHiC_Javierre=1
1	201190307	IGFN1	1	|EpiMap=1
1	201191257	LAD1	1	|EpiMap=1
1	201195119	IGFN1	1	|Exon=1
1	201238986	PKP1	1	|EpiMap=1|Roadmap=1
1	201333703	TNNT2	1	|Promoter=1|Roadmap=1
1	201351421	LAD1	1	|Exon=1
1	201369279	TNNI1	0.068	|GTeX_Finemapped=1
1	201369279	LAD1	0.932	|Promoter=1|ABC=1|Cicero=1
1	201369279	LAD1	0.932	|Promoter=1|Roadmap=1|ABC=1|Cicero=1
1	201369279	TNNI1	0.068	|GTeX_Finemapped=1|PCHiC_Javierre=1
1	201376261	TNNI1	0.974	|Exon=1|GTeX_Finemapped=1
1	201376261	LAD1	0.026	|EpiMap=1|Roadmap=1|ABC=1
1	201463440	CSRP1	1	|Roadmap=1|ABC=1
1	201465839	CSRP1	1	|Promoter=1|ABC=1
1	201465944	CSRP1	1	|Promoter=1
1	201480039	CSRP1	1	|EpiMap=1|ABC=1
1	201571927	NAV1	1	|EpiMap=1|ABC=1
1	201571927	NAV1	1	|EpiMap=1|PCHiC_Jung=1|ABC=1
1	201573004	KIF14	0.655	|EpiMap=1
1	201573004	NAV1	0.345	|ABC=1
1	201616835	NAV1	1	|Promoter=1|Roadmap=1|PCHiC_Jung=1|ABC=1
1	201661705	NAV1	1	|EpiMap=1|Roadmap=1
1	201664101	NAV1	1	|EpiMap=1|Roadmap=1|ABC=1
1	201672614	NAV1	1	|EpiMap=1|Roadmap=1|ABC=1
1	201681408	LMOD1	1	|EpiMap=1
1	201684188	IPO9	1	|PCHiC_Javierre=0.500|ABC=1
1	201754720	PHLDA3	1	|EpiMap=1
1	201760981	IPO9-AS1	0.009	|ABC=1
1	201760981	NAV1	0.906	|Exon=1
1	201760981	SHISA4	0.085	|GTeX_Finemapped=1|EpiMap=1
1	201761301	SHISA4	0.068	|GTeX_Finemapped=1
1	201761301	NAV1	0.922	|Exon=1|Cicero=1
1	201761301	IPO9-AS1	0.009	|ABC=1
1	201763184	SHISA4	0.07	|GTeX_Finemapped=1
1	201763184	NAV1	0.93	|Exon=1
1	201763912	NAV1	0.93	|Exon=1
1	201763912	SHISA4	0.07	|GTeX_Finemapped=1
1	201764737	SHISA4	0.07	|GTeX_Finemapped=1
1	201764737	NAV1	0.93	|Exon=1
1	201767249	NAV1	0.93	|Exon=1
1	201767249	IPO9	0.07	|GTeX_Finemapped=1
1	201767474	NAV1	0.981	|Exon=1
1	201767474	PTPN7	0.019	|EpiMap=1
1	201774209	LMOD1	1	|GTeX_Finemapped=1
1	201775746	LMOD1	1	|GTeX_Finemapped=1
1	201792306	SHISA4	0.019	|EpiMap=1
1	201792306	NAV1	0.981	|Exon=1
1	201856521	SHISA4	1	|EpiMap=1|Roadmap=1|ABC=1|Cicero=1
1	201856521	SHISA4	1	|EpiMap=1|ABC=1|Cicero=1
1	201873998	SHISA4	1	|GTeX_Finemapped=1|eQTLGen_Finemapped=1|EpiMap=1|Roadmap=1|ABC=1
1	201874712	LMOD1	0.054	|EpiMap=1|Roadmap=1|PCHiC_Jung=1
1	201874712	SHISA4	0.946	|GTeX_Finemapped=1|eQTLGen_Finemapped=1|ABC=1
1	201883199	SHISA4	1	|GTeX_Finemapped=1|eQTLGen_Finemapped=1
1	201907945	LMOD1	1	|EpiMap=1|Roadmap=1|ABC=1
1	202077489	GPR37L1	0.096	|ABC=1
1	202077489	ELF3	0.183	|EpiMap=1|PCHiC_Javierre=1
1	202077489	IPO9	0.721	|GTeX_Finemapped=1
1	202077927	ASCL5	1	|GTeX_Finemapped=1
1	202091094	GPR37L1	1	|Promoter=1|GTeX_Finemapped=1|Roadmap=1
1	202092046	GPR37L1	1	|Exon=1|GTeX_Finemapped=1|Roadmap=1
1	202095560	GPR37L1	0.5	|Roadmap=1|ABC=1
1	202095560	ARL8A	0.5	|Cicero=1
1	202095852	GPR37L1	0.744	|EpiMap=1|Roadmap=1|ABC=1
1	202095852	ARL8A	0.256	|Cicero=1
1	202597271	LMOD1	1	|GTeX_Finemapped=1
1	202599743	IPO9-AS1	1	|GTeX_Finemapped=1
1	202602013	ATP2B4	1	|GTeX_Finemapped=1
1	202607593	SYT2	1	|EpiMap=1|Roadmap=1|ABC=1
1	203122076	ADORA1	1	|Promoter=1|EpiMap=1|ABC=1
1	203314594	FMOD	1	|GTeX_Finemapped=1|EpiMap=1|Roadmap=1
1	203314594	FMOD	1	|GTeX_Finemapped=1|EpiMap=1
1	203315360	FMOD	1	|GTeX_Finemapped=1|EpiMap=1|ABC=1
1	203319739	FMOD	1	|Promoter=1|Roadmap=1|ABC=1
1	203324697	FMOD	1	|EpiMap=1
1	203635925	ATP2B4	1	|EpiMap=1|PCHiC_Jung=1
1	203636479	ATP2B4	1	|EpiMap=1|Roadmap=1|PCHiC_Jung=1|ABC=1
1	203692179	ATP2B4	1	|Promoter=1|PCHiC_Jung=1
1	203793793	ZBED6	1	|eQTLGen_Finemapped=1
1	203800735	ZBED6	1	|eQTLGen_Finemapped=1
1	203925956	LINC00303	1	|ABC=1
1	203955841	SOX13	1	|EpiMap=1
1	204000729	SOX13	0.202	|EpiMap=1|PCHiC_Jung=1
1	204000729	PPP1R15B	0.798	|GTeX_Finemapped=1
1	204001697	LINC00303	0.93	|Exon=1
1	204001697	SNRPE	0.07	|GTeX_Finemapped=1
1	204002270	LINC00303	1	|Exon=1
1	204014693	LINC00303	0.345	|ABC=1
1	204014693	SOX13	0.655	|EpiMap=1|PCHiC_Jung=1
1	204082938	GOLT1A	1	|GTeX_Finemapped=1
1	204097859	SNRPE	1	|PCHiC_Javierre=1|PCHiC_Jung=1|ABC=1
1	204097859	SNRPE	1	|ABC=1
1	204382506	PPP1R15B	0.788	|eQTLGen_Finemapped=1|EpiMap=1|Roadmap=1|ABC=1
1	204382506	PIK3C2B	0.212	|GTeX_Finemapped=1
1	204633340	LRRN2	1	|EpiMap=1|Roadmap=1
1	204633526	LRRN2	1	|EpiMap=1|Roadmap=1
1	204633526	LRRN2	1	|EpiMap=1
1	204646295	LRRN2	1	|GTeX_Finemapped=1
1	204652623	LRRN2	1	|Roadmap=1|ABC=1
1	204655407	LRRN2	1	|Promoter=1
1	204953444	NUAK2	0.019	|EpiMap=1|PCHiC_Jung=1
1	204953444	NFASC	0.981	|Exon=1
1	204953651	TMCC2	0.118	|Cicero=1
1	204953651	CNTN2	0.882	|GTeX_Finemapped=1|PCHiC_Javierre=1
1	204955716	NFASC	0.93	|Promoter=1
1	204955716	CNTN2	0.07	|GTeX_Finemapped=1|PCHiC_Javierre=1
1	205031769	RBBP5	1	|GTeX_Finemapped=1
1	205036683	TMCC2	1	|EpiMap=1|PCHiC_Jung=1
1	205041542	RBBP5	0.798	|GTeX_Finemapped=1|PCHiC_Jung=1
1	205041542	CNTN2	0.202	|EpiMap=1|Roadmap=1
1	205042939	CNTN2	1	|Exon=1
1	205044339	CNTN2	0.93	|Exon=1|Roadmap=1
1	205044339	CNTN2	0.93	|Exon=1|Roadmap=1
1	205044339	DSTYK	0.07	|GTeX_Finemapped=1
1	205045087	CNTN2	0.93	|Exon=1|Roadmap=1
1	205045087	DSTYK	0.07	|GTeX_Finemapped=1
1	205048482	RBBP5	1	|GTeX_Finemapped=1|PCHiC_Jung=1
1	205048616	RBBP5	0.798	|GTeX_Finemapped=1|PCHiC_Jung=1
1	205048616	TMEM81	0.202	|EpiMap=1
1	205080963	RBBP5	1	|GTeX_Finemapped=1
1	205081583	RBBP5	1	|GTeX_Finemapped=1
1	205085358	RBBP5	1	|GTeX_Finemapped=1
1	205090433	RBBP5	1	|Promoter=1|ABC=1
1	205107793	RBBP5	1	|ABC=1
1	205113833	DSTYK	0.99	|Exon=1
1	205113833	RBBP5	0.01	|ABC=1
1	205114873	DSTYK	1	|Exon=1
1	205115150	DSTYK	1	|Exon=1
1	205129319	DSTYK	1	|Exon=1|GTeX_Finemapped=1|Roadmap=1
1	205129319	DSTYK	1	|Exon=1|GTeX_Finemapped=1
1	205134090	DSTYK	1	|GTeX_Finemapped=1|Roadmap=1
1	205134829	DSTYK	1	|GTeX_Finemapped=1|Roadmap=1
1	205182563	RBBP5	1	|GTeX_Finemapped=1
1	205205347	TMCC2	1	|GTeX_Finemapped=1|EpiMap=1|Roadmap=1
1	205207074	TMCC2	1	|Roadmap=1|ABC=1|Cicero=1
1	205207074	TMCC2	1	|ABC=1|Cicero=1
1	205209530	TMCC2	1	|GTeX_Finemapped=1|Roadmap=1|ABC=1
1	205213024	TMCC2	1	|GTeX_Finemapped=1|EpiMap=1|Roadmap=1
1	205213580	TMCC2	1	|GTeX_Finemapped=1|Roadmap=1
1	205216110	TMCC2	1	|Promoter=1|EpiMap=1|Roadmap=1
1	205220087	TMCC2	1	|GTeX_Finemapped=1|EpiMap=1|Roadmap=1|PCHiC_Jung=1
1	205221659	TMCC2	1	|GTeX_Finemapped=1|Roadmap=1|PCHiC_Jung=1
1	205221861	TMCC2	1	|GTeX_Finemapped=1|Roadmap=1|PCHiC_Jung=1
1	205236233	NUAK2	0.5	|PCHiC_Javierre=1|PCHiC_Jung=1|ABC=1
1	205236233	TMCC2	0.5	|Cicero=1
1	205244953	NUAK2	0.055	|EpiMap=1
1	205244953	NUAK2	0.055	|EpiMap=1|PCHiC_Javierre=1|PCHiC_Jung=1
1	205244953	TMCC2	0.945	|GTeX_Finemapped=1|eQTLGen_Finemapped=1
1	205244972	NUAK2	0.202	|EpiMap=1|PCHiC_Javierre=1|PCHiC_Jung=1
1	205244972	TMCC2	0.798	|GTeX_Finemapped=1
1	205246061	CNTN2	0.231	|GTeX_Finemapped=1
1	205246061	TMCC2	0.769	|eQTLGen_Finemapped=1
1	205248759	NUAK2	1	|GTeX_Finemapped=1|EpiMap=1|PCHiC_Javierre=1
1	205249450	NUAK2	0.279	|EpiMap=1|PCHiC_Javierre=1|ABC=1
1	205249450	CNTN2	0.721	|GTeX_Finemapped=1
1	205251887	NUAK2	1	|EpiMap=1|PCHiC_Javierre=1
1	205261963	NUAK2	1	|EpiMap=1|Roadmap=1|PCHiC_Javierre=1|PCHiC_Jung=1
1	205263304	NUAK2	0.279	|EpiMap=1|PCHiC_Javierre=1|PCHiC_Jung=1|ABC=1
1	205263304	RBBP5	0.721	|GTeX_Finemapped=1
1	205460494	CDK18	1	|eQTLGen_Finemapped=1|Roadmap=1|PCHiC_Jung=1
1	205462233	MFSD4	0.882	|GTeX_Finemapped=1
1	205462233	CDK18	0.118	|Roadmap=1|ABC=1
1	205465032	CDK18	1	|EpiMap=1|Roadmap=1|ABC=1
1	205468289	CDK18	1	|GTeX_Finemapped=1
1	205475304	CDK18	1	|eQTLGen_Finemapped=1|Roadmap=1|ABC=1
1	205482880	CDK18	1	|eQTLGen_Finemapped=1|Roadmap=1
1	205482880	CDK18	1	|eQTLGen_Finemapped=1
1	205499701	CDK18	1	|Exon=1
1	205501181	CDK18	1	|Exon=1|EpiMap=1
1	205506952	MFSD4	1	|GTeX_Finemapped=1
1	205513384	RBBP5	0.655	|EpiMap=1
1	205513384	MFSD4	0.345	|ABC=1
1	205533181	MFSD4	1	|GTeX_Finemapped=1|EpiMap=1|ABC=1
1	205546615	LEMD1	1	|EpiMap=1
1	205547932	MFSD4	1	|GTeX_Finemapped=1|EpiMap=1
1	205552864	MFSD4	1	|GTeX_Finemapped=1|EpiMap=1|Roadmap=1
1	205552864	MFSD4	1	|GTeX_Finemapped=1|EpiMap=1
1	205555825	MFSD4	1	|GTeX_Finemapped=1|Roadmap=1
1	205558402	MFSD4	0.202	|EpiMap=1|PCHiC_Jung=1
1	205558402	ELK4	0.798	|GTeX_Finemapped=1
1	205560119	MFSD4	1	|GTeX_Finemapped=1|EpiMap=1
1	205562095	MFSD4	0.943	|Promoter=1|eQTLGen_Finemapped=1
1	205562095	ELK4	0.057	|GTeX_Finemapped=1|Roadmap=1
1	205562202	MFSD4	1	|Promoter=1|GTeX_Finemapped=1
1	205563162	ELK4	1	|GTeX_Finemapped=1|eQTLGen_Finemapped=1|ABC=1
1	205563162	ELK4	1	|GTeX_Finemapped=1|eQTLGen_Finemapped=1|Roadmap=1|ABC=1
1	205564054	MFSD4	0.224	|GTeX_Finemapped=1
1	205564054	ELK4	0.776	|eQTLGen_Finemapped=1|Roadmap=1|ABC=1
1	205564196	ELK4	0.788	|eQTLGen_Finemapped=1|EpiMap=1|Roadmap=1|ABC=1
1	205564196	MFSD4	0.212	|GTeX_Finemapped=1
1	205564463	MFSD4	0.212	|GTeX_Finemapped=1
1	205564463	ELK4	0.788	|eQTLGen_Finemapped=1|EpiMap=1|ABC=1
1	205565341	ELK4	0.727	|eQTLGen_Finemapped=1
1	205565341	FAM72A	0.055	|EpiMap=1
1	205565341	MFSD4	0.218	|GTeX_Finemapped=1
1	205565429	ELK4	0.727	|eQTLGen_Finemapped=1
1	205565429	FAM72A	0.055	|EpiMap=1
1	205565429	MFSD4	0.218	|GTeX_Finemapped=1
1	205568758	MFSD4	0.183	|EpiMap=1
1	205568758	ELK4	0.096	|ABC=1
1	205568758	CDK18	0.721	|GTeX_Finemapped=1
1	205648707	SLC45A3	1	|Promoter=1|ABC=1
1	205650138	ELK4	0.01	|Cicero=1
1	205650138	SLC45A3	0.99	|Promoter=1
1	205657570	NUCKS1	1	|GTeX_Finemapped=1|Roadmap=1
1	205661614	ELK4	0.036	|Cicero=1
1	205661614	SLC45A3	0.964	|eQTLGen_Finemapped=1|EpiMap=1|Roadmap=1
1	205662144	SLC45A3	1	|eQTLGen_Finemapped=1|Roadmap=1
1	205662718	NUCKS1	0.721	|GTeX_Finemapped=1
1	205662718	SLC45A3	0.279	|EpiMap=1|Roadmap=1|ABC=1
1	205662977	SLC45A3	1	|EpiMap=1|Roadmap=1|ABC=1
1	205667006	SLC45A3	0.202	|EpiMap=1|Roadmap=1
1	205667006	NUCKS1	0.798	|GTeX_Finemapped=1
1	205670369	RAB7L1	0.721	|GTeX_Finemapped=1
1	205670369	NUCKS1	0.183	|EpiMap=1
1	205670369	SLC45A3	0.096	|Roadmap=1|ABC=1
1	205676088	ELK4	0.088	|Cicero=1
1	205676088	NUCKS1	0.658	|GTeX_Finemapped=1
1	205676088	SLC45A3	0.254	|EpiMap=1|PCHiC_Jung=1|ABC=1
1	205676263	SLC45A3	0.744	|EpiMap=1|Roadmap=1|PCHiC_Jung=1|ABC=1
1	205676263	SLC45A3	0.744	|EpiMap=1|ABC=1
1	205676263	ELK4	0.256	|Cicero=1
1	205679239	NUCKS1	0.97	|GTeX_Finemapped=1|eQTLGen_Finemapped=1
1	205679239	NUCKS1	0.97	|GTeX_Finemapped=1|eQTLGen_Finemapped=1
1	205679239	SLC45A3	0.03	|PCHiC_Jung=1|ABC=1
1	205679887	SLC45A3	0.096	|PCHiC_Jung=1|ABC=1
1	205679887	FAM72A	0.183	|EpiMap=1
1	205679887	PM20D1	0.721	|GTeX_Finemapped=1
1	205681370	NUCKS1	1	|GTeX_Finemapped=1|eQTLGen_Finemapped=1
1	205683355	NUCKS1	1	|EpiMap=1
1	205685352	NUCKS1	1	|Exon=1|GTeX_Finemapped=1
1	205689807	NUCKS1	1	|GTeX_Finemapped=1
1	205696615	NUCKS1	1	|GTeX_Finemapped=1
1	205701078	NUCKS1	1	|eQTLGen_Finemapped=1
1	205704580	NUCKS1	1	|GTeX_Finemapped=1|eQTLGen_Finemapped=1
1	205714372	NUCKS1	1	|GTeX_Finemapped=1|eQTLGen_Finemapped=1|EpiMap=1
1	205724302	NUCKS1	0.231	|GTeX_Finemapped=1
1	205724302	SLC45A3	0.769	|eQTLGen_Finemapped=1
1	205735891	RAB7L1	1	|GTeX_Finemapped=1
1	205736285	RAB7L1	0.202	|EpiMap=1
1	205736285	NUCKS1	0.798	|GTeX_Finemapped=1
1	205738302	RAB7L1	0.93	|Exon=1
1	205738302	NUCKS1	0.07	|GTeX_Finemapped=1
1	205739266	RAB7L1	1	|Exon=1|GTeX_Finemapped=1|eQTLGen_Finemapped=1|ABC=1
1	205741426	RAB7L1	1	|GTeX_Finemapped=1|Roadmap=1
1	205743425	RAB7L1	0.931	|Promoter=1|Roadmap=1|ABC=1
1	205743425	NUCKS1	0.069	|GTeX_Finemapped=1
1	205743663	NUCKS1	0.069	|GTeX_Finemapped=1
1	205743663	RAB7L1	0.931	|Promoter=1|Roadmap=1|ABC=1
1	205744138	NUCKS1	0.069	|GTeX_Finemapped=1
1	205744138	RAB7L1	0.931	|Exon=1|ABC=1
1	205744138	RAB7L1	0.931	|Exon=1|Roadmap=1|ABC=1
1	205744546	RAB7L1	1	|Exon=1|GTeX_Finemapped=1|ABC=1
1	205745684	RAB7L1	1	|GTeX_Finemapped=1|EpiMap=1
1	205745782	RAB7L1	1	|EpiMap=1
1	205752665	RAB7L1	0.817	|GTeX_Finemapped=1|ABC=1
1	205752665	SLC41A1	0.183	|EpiMap=1
1	205752665	SLC41A1	0.183	|EpiMap=1|PCHiC_Jung=1
1	205752665	RAB7L1	0.817	|GTeX_Finemapped=1|Roadmap=1|ABC=1
1	205752894	RAB7L1	1	|EpiMap=1|ABC=1
1	205753097	RAB7L1	0.817	|GTeX_Finemapped=1|ABC=1
1	205753097	SLC41A1	0.183	|EpiMap=1|PCHiC_Jung=1
1	205755550	RAB7L1	1	|GTeX_Finemapped=1|Roadmap=1
1	205756484	SLC41A1	1	|eQTLGen_Finemapped=1|PCHiC_Jung=1
1	205759195	SLC41A1	0.943	|Exon=1|eQTLGen_Finemapped=1|Roadmap=1|PCHiC_Jung=1
1	205759195	PM20D1	0.057	|GTeX_Finemapped=1
1	205762139	RAB7L1	0.882	|GTeX_Finemapped=1
1	205762139	SLC41A1	0.118	|ABC=1
1	205762406	SLC41A1	0.776	|eQTLGen_Finemapped=1|ABC=1
1	205762406	NUCKS1	0.224	|GTeX_Finemapped=1
1	205767885	PM20D1	0.07	|GTeX_Finemapped=1|EpiMap=1|PCHiC_Jung=1
1	205767885	SLC41A1	0.93	|Exon=1|eQTLGen_Finemapped=1
1	205767885	SLC41A1	0.93	|Exon=1|eQTLGen_Finemapped=1|Roadmap=1
1	205767885	SLC41A1	0.93	|Exon=1|eQTLGen_Finemapped=1|Roadmap=1
1	205768309	SLC41A1	1	|GTeX_Finemapped=1|eQTLGen_Finemapped=1
1	205769223	SLC26A9	1	|EpiMap=1
1	205774839	PM20D1	0.273	|GTeX_Finemapped=1|EpiMap=1
1	205774839	SLC41A1	0.727	|eQTLGen_Finemapped=1|Roadmap=1
1	205774839	SLC41A1	0.727	|eQTLGen_Finemapped=1
1	205774897	PM20D1	1	|GTeX_Finemapped=1|eQTLGen_Finemapped=1|EpiMap=1
1	205779231	SLC41A1	1	|Exon=1|GTeX_Finemapped=1|eQTLGen_Finemapped=1|Roadmap=1|ABC=1
1	205786935	PM20D1	0.769	|eQTLGen_Finemapped=1
1	205786935	NUCKS1	0.231	|GTeX_Finemapped=1
1	205789282	PM20D1	1	|GTeX_Finemapped=1
1	205792836	PM20D1	1	|GTeX_Finemapped=1
1	205794175	SLC41A1	1	|GTeX_Finemapped=1
1	205797413	PM20D1	0.93	|Exon=1
1	205797413	SLC41A1	0.07	|GTeX_Finemapped=1
1	205797413	SLC41A1	0.07	|GTeX_Finemapped=1|Roadmap=1
1	205798532	PM20D1	1	|GTeX_Finemapped=1
1	205801872	PM20D1	0.943	|Exon=1|eQTLGen_Finemapped=1
1	205801872	NUCKS1	0.057	|GTeX_Finemapped=1
1	205807504	SLC41A1	1	|GTeX_Finemapped=1|eQTLGen_Finemapped=1|PCHiC_Jung=1
1	205807504	SLC41A1	1	|GTeX_Finemapped=1|eQTLGen_Finemapped=1
1	205812614	PM20D1	1	|GTeX_Finemapped=1|EpiMap=1|ABC=1
1	205813672	NUCKS1	1	|GTeX_Finemapped=1
1	205821154	PM20D1	0.118	|ABC=1
1	205821154	NUCKS1	0.882	|GTeX_Finemapped=1
1	205893699	AVPR1B	1	|PCHiC_Javierre=1|ABC=1
1	205894469	CDK18	1	|EpiMap=1
1	205895089	FAM72A	0.655	|EpiMap=1
1	205895089	SLC26A9	0.345	|ABC=1
1	205898638	SLC26A9	1	|Promoter=1|ABC=1
1	205898828	SLC26A9	1	|Promoter=1|GTeX_Finemapped=1
1	205899708	SLC26A9	1	|Promoter=1
1	205900214	SLC26A9	1	|Promoter=1|EpiMap=1|ABC=1
1	205902593	SLC26A9	1	|ABC=1
1	205903377	SLC26A9	1	|ABC=1
1	205905387	SLC26A9	1	|Roadmap=1|ABC=1
1	205906221	SLC26A9	0.345	|ABC=1
1	205906221	EIF2D	0.655	|EpiMap=1
1	205906221	SLC26A9	0.345	|Roadmap=1|ABC=1
1	205910631	SLC26A9	1	|EpiMap=1
1	205917211	ELK4	1	|GTeX_Finemapped=1
1	206980977	IL19	1	|GTeX_Finemapped=1
1	206986926	IL19	1	|GTeX_Finemapped=1|Roadmap=1|Cicero=1
1	206988533	IL19	0.798	|GTeX_Finemapped=1|Roadmap=1
1	206988533	IL24	0.202	|EpiMap=1|PCHiC_Javierre=1
1	207273751	C4BPA	1	|GTeX_Finemapped=1
1	207278451	C4BPA	1	|Promoter=1|GTeX_Finemapped=1|Roadmap=1
1	207288392	C4BPA	1	|GTeX_Finemapped=1
1	207365101	C4BPA	1	|Cicero=1
1	207387766	CD55	1	|GTeX_Finemapped=1
1	207396218	CD55	1	|GTeX_Finemapped=1|Roadmap=1
1	207402144	CD55	1	|GTeX_Finemapped=1
1	207578284	CR2	1	|eQTLGen_Finemapped=1
1	207594943	CR2	1	|eQTLGen_Finemapped=1
1	207613027	CR2	1	|eQTLGen_Finemapped=1
1	207627693	CR2	1	|Exon=1|Roadmap=1|ABC=1|Cicero=1
1	207631158	CR2	1	|eQTLGen_Finemapped=1
1	207653444	CR2	1	|eQTLGen_Finemapped=1|PCHiC_Jung=1
1	207653814	CR2	1	|eQTLGen_Finemapped=1|PCHiC_Jung=1
1	207660378	CR2	1	|eQTLGen_Finemapped=1
1	207670307	CR1	1	|Promoter=1|GTeX_Finemapped=1|Roadmap=1|ABC=1|Cicero=1
1	207670928	CR1	1	|Roadmap=1|ABC=1
1	207671849	CR1	1	|Roadmap=1|ABC=1
1	207673631	CR1	1	|GTeX_Finemapped=1
1	207673980	CR1L	0.655	|EpiMap=1|Roadmap=1
1	207673980	CR1	0.345	|ABC=1
1	207679229	CR1	1	|Exon=1
1	207698431	CR1	1	|eQTLGen_Finemapped=1
1	207752550	CR1L	1	|EpiMap=1
1	207753275	CR1L	1	|EpiMap=1
1	207753621	CR1	1	|Exon=1
1	207782931	CR1	1	|Exon=1
1	207806989	CR2	1	|ABC=1
1	207820612	CR1L	1	|GTeX_Finemapped=1|Roadmap=1
1	207824438	CR1L	1	|GTeX_Finemapped=1|Roadmap=1
1	207842479	CR1L	1	|Exon=1
1	207842489	CR1L	1	|Exon=1
1	207842833	CR1L	0.99	|Exon=1
1	207842833	CD34	0.01	|Cicero=1
1	207854035	CR1L	1	|GTeX_Finemapped=1|eQTLGen_Finemapped=1|Roadmap=1
1	207857254	CR1L	1	|Exon=1|GTeX_Finemapped=1
1	208030852	FAIM3	1	|EpiMap=1
1	208065380	CD34	0.202	|EpiMap=1|Roadmap=1
1	208065380	C4BPA	0.798	|GTeX_Finemapped=1
1	208070646	C4BPA	0.798	|GTeX_Finemapped=1
1	208070646	CD34	0.202	|EpiMap=1|Roadmap=1
1	208078257	CD34	1	|EpiMap=1|Roadmap=1|Cicero=1
1	208081467	CD34	1	|Roadmap=1|ABC=1|Cicero=1
1	208081640	CD34	1	|Roadmap=1|ABC=1|Cicero=1
1	208096661	CD34	1	|EpiMap=1|Roadmap=1|PCHiC_Javierre=1|ABC=1|Cicero=1
1	208097796	CD34	1	|EpiMap=1|Roadmap=1|PCHiC_Javierre=1|Cicero=1
1	208138055	CD34	1	|PCHiC_Jung=1|ABC=1
1	208140164	CD34	1	|EpiMap=1|PCHiC_Jung=1
1	208165417	CD34	1	|EpiMap=1
1	208195516	CD34	1	|EpiMap=1
1	208196081	PLXNA2	1	|Exon=1|PCHiC_Javierre=1|PCHiC_Jung=1
1	208222284	CD34	1	|EpiMap=1|Cicero=1
1	208252777	PLXNA2	1	|Exon=1|PCHiC_Javierre=1|PCHiC_Jung=1
1	208252777	PLXNA2	1	|Exon=1
1	208309775	PLXNA2	1	|ABC=1
1	208309775	PLXNA2	1	|PCHiC_Javierre=1|PCHiC_Jung=1|ABC=1
1	208391098	PLXNA2	1	|Exon=1
1	208406998	PLXNA2	1	|eQTLGen_Finemapped=1|EpiMap=1|Roadmap=1|ABC=1
1	208407367	PLXNA2	1	|eQTLGen_Finemapped=1|Roadmap=1|ABC=1
1	209317220	C1orf74	1	|GTeX_Finemapped=1
1	209804554	G0S2	1	|EpiMap=1
1	209817981	LAMB3	1	|EpiMap=1|Roadmap=1
1	209933331	TRAF3IP3	0.803	|Exon=1|EpiMap=1
1	209933331	LAMB3	0.197	|eQTLGen_Finemapped=1|PCHiC_Javierre=1
1	209933331	TRAF3IP3	0.803	|Exon=1|EpiMap=1|Roadmap=1
1	209933540	LAMB3	0.197	|eQTLGen_Finemapped=1|PCHiC_Javierre=1
1	209933540	TRAF3IP3	0.803	|Exon=1|EpiMap=1|Roadmap=1
1	209950681	TRAF3IP3	1	|Exon=1|Roadmap=1
1	210296910	HHAT	0.345	|ABC=1
1	210296910	SYT14	0.655	|EpiMap=1
1	210468504	SERTAD4	1	|EpiMap=1|Roadmap=1|PCHiC_Jung=1|ABC=1
1	210469271	SERTAD4	1	|Roadmap=1|PCHiC_Jung=1|ABC=1
1	210475254	HHAT	0.345	|ABC=1
1	210475254	SERTAD4	0.655	|EpiMap=1|PCHiC_Jung=1
1	210611882	KCNH1	1	|EpiMap=1|PCHiC_Javierre=1|PCHiC_Jung=1|ABC=1
1	210619089	KCNH1	1	|EpiMap=1|PCHiC_Javierre=1|PCHiC_Jung=1|ABC=1
1	211270078	KCNH1	1	|GTeX_Finemapped=1
1	211270450	KCNH1	1	|GTeX_Finemapped=1
1	211403304	RCOR3	1	|PCHiC_Jung=1|ABC=1
1	211614200	LINC00467	1	|GTeX_Finemapped=1
1	211641950	RD3	1	|PCHiC_Jung=1|ABC=1|Cicero=1
1	211652185	RD3	1	|Exon=1
1	211652793	RD3	1	|Roadmap=1|Cicero=1
1	211657191	RD3	1	|EpiMap=1|Roadmap=1
1	211663632	RD3	1	|EpiMap=1|Roadmap=1
1	211663826	RD3	1	|EpiMap=1
1	211675597	RD3	1	|EpiMap=1
1	211676378	RD3	1	|EpiMap=1
1	211676720	RD3	1	|EpiMap=1
1	211692622	RD3	1	|PCHiC_Jung=1|ABC=1
1	211693071	SLC30A1	1	|ABC=1
1	211779050	SLC30A1	1	|ABC=1
1	211848035	NEK2	1	|Promoter=1|Roadmap=1
1	211898313	NEK2	1	|GTeX_Finemapped=1
1	212091948	LPGAT1	1	|EpiMap=1|Roadmap=1|ABC=1
1	212111937	LPGAT1	1	|ABC=1
1	212148999	LPGAT1	0.009	|PCHiC_Javierre=1|ABC=1
1	212148999	INTS7	0.991	|Promoter=1|GTeX_Finemapped=1
1	212282546	PPP2R5A	1	|EpiMap=1|PCHiC_Jung=1
1	212282546	PPP2R5A	1	|EpiMap=1
1	212392557	PPP2R5A	1	|ABC=1
1	212416078	PPP2R5A	1	|EpiMap=1|Roadmap=1|ABC=1
1	212416078	PPP2R5A	1	|EpiMap=1|ABC=1
1	212425196	TMEM206	1	|GTeX_Finemapped=1
1	212425771	PPP2R5A	0.202	|EpiMap=1
1	212425771	TMEM206	0.798	|GTeX_Finemapped=1
1	212437442	TMEM206	1	|GTeX_Finemapped=1
1	212441128	TMEM206	1	|GTeX_Finemapped=1
1	212455024	PPP2R5A	1	|ABC=1
1	212474288	PPP2R5A	1	|Promoter=1|Roadmap=1
1	212478970	TMEM206	1	|eQTLGen_Finemapped=1
1	212515613	PPP2R5A	0.755	|Exon=1
1	212515613	TMEM206	0.245	|GTeX_Finemapped=1|eQTLGen_Finemapped=1
1	212516245	TMEM206	1	|eQTLGen_Finemapped=1
1	212534377	PPP2R5A	1	|Exon=1
1	212537553	TMEM206	1	|Exon=1|GTeX_Finemapped=1
1	212537702	TMEM206	0.985	|Exon=1|eQTLGen_Finemapped=1
1	212537702	NENF	0.015	|EpiMap=1
1	212556551	TMEM206	1	|EpiMap=1
1	212602176	NENF	0.769	|eQTLGen_Finemapped=1
1	212602176	TMEM206	0.231	|GTeX_Finemapped=1
1	212606744	NENF	1	|Promoter=1|GTeX_Finemapped=1|Roadmap=1|ABC=1
1	212626591	NENF	1	|Roadmap=1|ABC=1
1	212627628	NENF	1	|eQTLGen_Finemapped=1|Roadmap=1
1	212715281	ATF3	1	|EpiMap=1
1	212734714	ATF3	1	|ABC=1
1	212796799	FAM71A	0.982	|Promoter=1|ABC=1
1	212796799	ATF3	0.018	|EpiMap=1
1	212796979	FAM71A	0.982	|Promoter=1|ABC=1|Cicero=1
1	212796979	ATF3	0.018	|EpiMap=1
1	212892113	BATF3	1	|eQTLGen_Finemapped=1
1	212894474	NSL1	1	|GTeX_Finemapped=1
1	212902901	BATF3	1	|eQTLGen_Finemapped=1
1	212917361	BATF3	1	|EpiMap=1|ABC=1
1	212926426	TATDN3	0.896	|eQTLGen_Finemapped=1
1	212926426	BATF3	0.104	|EpiMap=1|Roadmap=1|ABC=1
1	212927167	BATF3	1	|ABC=1
1	212928171	TATDN3	0.918	|GTeX_Finemapped=1|eQTLGen_Finemapped=1
1	212928171	BATF3	0.082	|EpiMap=1|Roadmap=1|ABC=1
1	212929061	TATDN3	1	|eQTLGen_Finemapped=1
1	212946919	NSL1	1	|GTeX_Finemapped=1
1	212955919	NSL1	0.769	|GTeX_Finemapped=1|ABC=0.500
1	212955919	TMEM206	0.183	|EpiMap=1
1	212955919	TATDN3	0.048	|ABC=0.500
1	212957198	NSL1	1	|GTeX_Finemapped=1
1	212965469	TATDN3	0.505	|Promoter=0.500|ABC=1
1	212965469	NSL1	0.495	|Promoter=0.500
1	212969580	NSL1	0.07	|GTeX_Finemapped=1
1	212969580	TATDN3	0.93	|Promoter=1
1	212972599	NSL1	0.798	|GTeX_Finemapped=1
1	212972599	BATF3	0.202	|EpiMap=1
1	212990108	FLVCR1	0.055	|EpiMap=1
1	212990108	TATDN3	0.945	|GTeX_Finemapped=1|eQTLGen_Finemapped=1
1	212990908	TATDN3	1	|GTeX_Finemapped=1|eQTLGen_Finemapped=1
1	212992793	FLVCR1	0.071	|EpiMap=1
1	212992793	TATDN3	0.929	|eQTLGen_Finemapped=1
1	212997385	TATDN3	1	|GTeX_Finemapped=1|eQTLGen_Finemapped=1
1	212998904	TATDN3	1	|GTeX_Finemapped=1|eQTLGen_Finemapped=1
1	213005012	NSL1	1	|GTeX_Finemapped=1
1	213005344	FLVCR1	1	|ABC=1
1	213118033	VASH2	1	|ABC=1
1	213134651	VASH2	1	|Exon=1|Roadmap=1
1	213141154	VASH2	1	|EpiMap=1|Roadmap=1|ABC=1
1	213146952	VASH2	1	|Exon=1|EpiMap=1|PCHiC_Jung=1
1	213149695	VASH2	1	|EpiMap=1|Roadmap=1|PCHiC_Jung=1
1	213153404	NSL1	0.172	|ABC=0.500
1	213153404	TATDN3	0.172	|ABC=0.500
1	213153404	VASH2	0.655	|EpiMap=1
1	213153659	VASH2	1	|EpiMap=1|ABC=1
1	213540652	VASH2	1	|GTeX_Finemapped=1
1	213746904	CENPF	1	|ABC=1
1	213898109	PROX1	1	|EpiMap=1|PCHiC_Javierre=1|PCHiC_Jung=1
1	213898109	PROX1	1	|EpiMap=1
1	213898344	PROX1	1	|EpiMap=1|PCHiC_Javierre=1|PCHiC_Jung=1
1	213898438	PROX1	1	|EpiMap=1|PCHiC_Javierre=1|PCHiC_Jung=1
1	214108641	PROX1	1	|EpiMap=1|Roadmap=1
1	214150482	PROX1-AS1	0.982	|Exon=1|ABC=1
1	214150482	PROX1	0.018	|EpiMap=1|Roadmap=1
1	214150482	PROX1	0.018	|EpiMap=1
1	214154985	PROX1	1	|EpiMap=1|Roadmap=1
1	214601429	PTPN14	0.256	|ABC=1
1	214601429	CENPF	0.487	|EpiMap=1|PCHiC_Javierre=1|PCHiC_Jung=1
1	214601429	SMYD2	0.256	|Cicero=1
1	214608879	PTPN14	1	|GTeX_Finemapped=1|PCHiC_Javierre=1
1	214612500	PTPN14	1	|EpiMap=1
1	214613484	PTPN14	1	|ABC=1
1	214615236	PTPN14	1	|EpiMap=1|Roadmap=1
1	214618185	CENPF	1	|PCHiC_Jung=1|ABC=1
1	214618185	CENPF	1	|ABC=1
1	214625934	PTPN14	0.798	|GTeX_Finemapped=1|Roadmap=1|PCHiC_Javierre=1
1	214625934	CENPF	0.202	|EpiMap=1|PCHiC_Jung=1
1	214629149	CENPF	0.5	|ABC=1
1	214629149	PTPN14	0.5	|Roadmap=1|PCHiC_Javierre=1|Cicero=1
1	214629616	PTPN14	0.655	|EpiMap=1|Roadmap=1|PCHiC_Javierre=1
1	214629616	CENPF	0.345	|ABC=1
1	214639641	PTPN14	1	|EpiMap=1|Roadmap=1|PCHiC_Javierre=1
1	214649267	PTPN14	1	|EpiMap=1|Roadmap=1|PCHiC_Javierre=1|PCHiC_Jung=1
1	214650780	PTPN14	0.655	|EpiMap=1|Roadmap=1|PCHiC_Javierre=1|PCHiC_Jung=1
1	214650780	CENPF	0.345	|ABC=1
1	214651009	PTPN14	0.655	|EpiMap=1|Roadmap=1|PCHiC_Javierre=1|PCHiC_Jung=1
1	214651009	CENPF	0.345	|ABC=1
1	214654320	PTPN14	1	|EpiMap=1|Roadmap=1|PCHiC_Javierre=1
1	214678625	PTPN14	1	|EpiMap=1
1	214729875	PTPN14	0.817	|GTeX_Finemapped=1|ABC=1
1	214729875	CENPF	0.183	|EpiMap=1
1	214736188	PTPN14	1	|GTeX_Finemapped=1
1	214747257	PTPN14	1	|Roadmap=1|ABC=1
1	214753518	CENPF	1	|eQTLGen_Finemapped=1|PCHiC_Jung=1
1	214759088	CENPF	1	|eQTLGen_Finemapped=1|PCHiC_Jung=1
1	214762003	CENPF	1	|eQTLGen_Finemapped=1|PCHiC_Jung=1
1	214786635	CENPF	1	|GTeX_Finemapped=1|Roadmap=1
1	214787130	CENPF	1	|Exon=1
1	214820099	CENPF	1	|Exon=1
1	214826196	CENPF	1	|Exon=1
1	214826196	CENPF	1	|Exon=1|PCHiC_Jung=1
1	214827062	CENPF	1	|Exon=1|PCHiC_Jung=1
1	214830617	CENPF	1	|Exon=1
1	214830617	CENPF	1	|Exon=1|PCHiC_Jung=1
1	214831679	CENPF	1	|EpiMap=1|PCHiC_Jung=1
1	214837110	CENPF	1	|Exon=1
1	215931928	USH2A	1	|Exon=1
1	215987222	USH2A	1	|Exon=1
1	216755753	ESRRG	1	|ABC=1
1	216879359	ESRRG	1	|ABC=1
1	216898998	ESRRG	1	|GTeX_Finemapped=1
1	216900811	ESRRG	1	|GTeX_Finemapped=1
1	216901955	ESRRG	1	|ABC=1
1	216905611	ESRRG	1	|GTeX_Finemapped=1
1	216913074	ESRRG	1	|ABC=1
1	216913261	ESRRG	1	|ABC=1
1	216913500	ESRRG	1	|ABC=1
1	216919617	ESRRG	1	|GTeX_Finemapped=1
1	216920206	ESRRG	1	|GTeX_Finemapped=1|PCHiC_Jung=1
1	216920286	ESRRG	1	|GTeX_Finemapped=1|PCHiC_Jung=1
1	217076197	ESRRG	0.882	|GTeX_Finemapped=1
1	217076197	GPATCH2	0.059	|ABC=0.500
1	217076197	SPATA17	0.059	|ABC=0.500
1	217081247	ESRRG	1	|GTeX_Finemapped=1
1	217081544	ESRRG	1	|GTeX_Finemapped=1
1	217236315	ESRRG	1	|EpiMap=1|ABC=1
1	217261653	ESRRG	1	|EpiMap=1|ABC=1
1	217774629	SPATA17	1	|GTeX_Finemapped=1
1	217775002	SPATA17	1	|GTeX_Finemapped=1
1	217775681	GPATCH2	1	|eQTLGen_Finemapped=1
1	217780472	SPATA17	1	|GTeX_Finemapped=1
1	217782273	SPATA17	0.07	|GTeX_Finemapped=1
1	217782273	GPATCH2	0.93	|Exon=1
1	217783810	GPATCH2	1	|eQTLGen_Finemapped=1
1	217787863	SPATA17	1	|GTeX_Finemapped=1
1	217787863	SPATA17	1	|GTeX_Finemapped=1|PCHiC_Jung=0.500
1	217795891	GPATCH2	1	|eQTLGen_Finemapped=1
1	217800160	SPATA17	1	|GTeX_Finemapped=1
1	217801350	SPATA17	1	|GTeX_Finemapped=1
1	217804325	SPATA17	0.516	|Promoter=1|GTeX_Finemapped=1
1	217804325	GPATCH2	0.484	|Exon=1|ABC=1
1	217804955	GPATCH2	0.603	|Promoter=0.500|eQTLGen_Finemapped=1|ABC=1
1	217804955	SPATA17	0.397	|Promoter=0.500
1	217810310	SPATA17	1	|GTeX_Finemapped=1
1	217827308	GPATCH2	1	|GTeX_Finemapped=1
1	218553529	TGFB2	1	|EpiMap=1|Roadmap=1|ABC=1
1	218932794	TGFB2	1	|GTeX_Finemapped=1
1	218933139	TGFB2	1	|GTeX_Finemapped=1
1	219104005	TGFB2	1	|EpiMap=1
1	219104041	TGFB2	1	|EpiMap=1
1	219214910	LYPLAL1	1	|ABC=1
1	219222948	TGFB2	1	|EpiMap=1|PCHiC_Javierre=1|PCHiC_Jung=1
1	219520895	LYPLAL1	1	|ABC=1
1	219548439	LYPLAL1	1	|ABC=1
1	219615323	LYPLAL1	1	|ABC=1
1	219616208	LYPLAL1	1	|ABC=1
1	219618035	IARS2	1	|GTeX_Finemapped=1
1	219633168	LYPLAL1	1	|ABC=1
1	219633311	LYPLAL1	1	|ABC=1
1	219633869	LYPLAL1	1	|ABC=1
1	219634380	LYPLAL1	1	|ABC=1
1	219634787	LYPLAL1	1	|ABC=1
1	219722104	TGFB2	1	|ABC=1
1	219722104	TGFB2	1	|PCHiC_Javierre=1|PCHiC_Jung=1|ABC=1
1	219750717	MARK1	1	|EpiMap=1
1	219759682	TGFB2	1	|PCHiC_Javierre=1|PCHiC_Jung=1|ABC=1
1	220108238	SLC30A10	1	|EpiMap=1
1	220111321	SLC30A10	1	|ABC=1
1	220114373	SLC30A10	1	|Roadmap=1|ABC=1
1	220114608	SLC30A10	0.279	|EpiMap=1|Roadmap=1|ABC=1
1	220114608	MARK1	0.721	|GTeX_Finemapped=1
1	220117850	MARK1	1	|GTeX_Finemapped=1
1	220204027	IARS2	1	|GTeX_Finemapped=1|PCHiC_Javierre=1
1	220211259	EPRS	0.118	|ABC=1
1	220211259	SLC30A10	0.882	|GTeX_Finemapped=1
1	220762524	MARK1	1	|EpiMap=1
1	220825543	MARK1	1	|EpiMap=1
1	220940834	44622	1	|EpiMap=1|Roadmap=1|ABC=1
1	221057739	HLX	1	|Exon=1|GTeX_Finemapped=1|Roadmap=1|ABC=1
1	221057739	HLX	1	|Exon=1|GTeX_Finemapped=1|ABC=1
1	221058059	HLX	1	|Exon=1|GTeX_Finemapped=1|Roadmap=1|ABC=1
1	221058846	HLX	1	|GTeX_Finemapped=1|EpiMap=1|Roadmap=1|ABC=1
1	221058846	HLX	1	|GTeX_Finemapped=1|EpiMap=1|ABC=1
1	221060393	HLX	1	|EpiMap=1
1	221166526	HLX	1	|EpiMap=1|PCHiC_Javierre=1
1	221172182	DUSP10	1	|GTeX_Finemapped=1
1	221215683	HLX	1	|eQTLGen_Finemapped=1|PCHiC_Javierre=1
1	221588169	HLX	1	|PCHiC_Javierre=1|ABC=1
1	221890919	DUSP10	1	|EpiMap=1|ABC=1
1	222152402	DUSP10	1	|ABC=1
1	222168110	HLX	0.345	|ABC=1
1	222168110	DUSP10	0.655	|EpiMap=1|PCHiC_Javierre=1
1	222250020	HHIPL2	1	|GTeX_Finemapped=1
1	222260637	HHIPL2	1	|GTeX_Finemapped=1
1	222814442	AIDA	1	|GTeX_Finemapped=1
1	222825088	MIA3	1	|GTeX_Finemapped=1
1	222855196	MIA3	1	|GTeX_Finemapped=1
1	222923351	FAM177B	1	|Exon=1
1	223177574	DISP1	1	|Exon=1|PCHiC_Jung=1
1	223656254	FBXO28	1	|EpiMap=1
1	223664287	CAPN2	1	|eQTLGen_Finemapped=1
1	223665854	CAPN2	1	|eQTLGen_Finemapped=1
1	223674041	CAPN2	0.655	|EpiMap=1
1	223674041	C1orf65	0.345	|ABC=1
1	223674090	CAPN2	0.964	|eQTLGen_Finemapped=1|EpiMap=1
1	223674090	C1orf65	0.036	|ABC=1
1	223674140	C1orf65	0.345	|ABC=1
1	223674140	CAPN2	0.655	|EpiMap=1
1	224245754	FBXO28	1	|ABC=1
1	224255446	FBXO28	0.345	|ABC=1
1	224255446	DEGS1	0.655	|EpiMap=1
1	224255518	FBXO28	0.345	|ABC=1
1	224255518	DEGS1	0.655	|EpiMap=1
1	224255839	FBXO28	1	|EpiMap=1|ABC=1
1	224257059	DNAH14	1	|EpiMap=1
1	224267366	FBXO28	1	|EpiMap=1|PCHiC_Jung=1|ABC=1
1	224267421	FBXO28	1	|EpiMap=1|PCHiC_Jung=1|ABC=1
1	224267649	FBXO28	1	|PCHiC_Jung=1|ABC=1
1	224268438	FBXO28	1	|EpiMap=1|PCHiC_Jung=1|ABC=1
1	224268897	FBXO28	1	|PCHiC_Jung=1|ABC=1
1	224268954	FBXO28	1	|PCHiC_Jung=1|ABC=1
1	224269394	FBXO28	1	|PCHiC_Jung=1|ABC=1
1	224269486	FBXO28	1	|PCHiC_Jung=1|ABC=1
1	224269635	FBXO28	1	|PCHiC_Jung=1|ABC=1
1	224269810	FBXO28	1	|PCHiC_Jung=1|ABC=1
1	224270107	FBXO28	1	|EpiMap=1|PCHiC_Jung=1|ABC=1
1	224270154	FBXO28	1	|EpiMap=1|PCHiC_Jung=1|ABC=1
1	224270258	FBXO28	1	|PCHiC_Jung=1|ABC=1
1	224270334	FBXO28	1	|PCHiC_Jung=1|ABC=1
1	224270452	FBXO28	1	|PCHiC_Jung=1|ABC=1
1	224272942	CAPN8	1	|GTeX_Finemapped=1
1	224293263	FBXO28	1	|GTeX_Finemapped=1
1	224302955	FBXO28	1	|GTeX_Finemapped=1|ABC=1
1	224306164	FBXO28	1	|GTeX_Finemapped=1|eQTLGen_Finemapped=1
1	224306641	FBXO28	1	|GTeX_Finemapped=1|eQTLGen_Finemapped=1
1	224308136	FBXO28	1	|GTeX_Finemapped=1|eQTLGen_Finemapped=1
1	224309996	FBXO28	1	|GTeX_Finemapped=1|eQTLGen_Finemapped=1
1	224311226	FBXO28	1	|GTeX_Finemapped=1
1	224312019	FBXO28	1	|GTeX_Finemapped=1|eQTLGen_Finemapped=1
1	224314814	FBXO28	1	|eQTLGen_Finemapped=1|Roadmap=1
1	224316205	DEGS1	1	|EpiMap=1
1	224321637	DEGS1	0.055	|EpiMap=1
1	224321637	FBXO28	0.945	|GTeX_Finemapped=1|eQTLGen_Finemapped=1|Roadmap=1
1	224330818	FBXO28	0.345	|ABC=1
1	224330818	DEGS1	0.655	|EpiMap=1
1	224339000	FBXO28	1	|GTeX_Finemapped=1
1	224339447	FBXO28	1	|eQTLGen_Finemapped=1
1	224348818	FBXO28	1	|Exon=1|eQTLGen_Finemapped=1
1	224351023	FBXO28	1	|eQTLGen_Finemapped=1
1	224352551	DEGS1	1	|ABC=1
1	224361454	DEGS1	1	|EpiMap=1|Roadmap=1|ABC=1
1	224364199	CAPN8	1	|GTeX_Finemapped=1
1	224415509	DEGS1	1	|GTeX_Finemapped=1
1	224642225	WDR26	1	|ABC=1
1	224871170	CNIH3	1	|EpiMap=1
1	224872443	NVL	1	|GTeX_Finemapped=1
1	224872807	CNIH3	1	|EpiMap=1
1	224881970	CNIH3	1	|GTeX_Finemapped=1
1	224886492	CNIH3	1	|GTeX_Finemapped=1
1	224893616	CNIH3	1	|GTeX_Finemapped=1
1	224915429	CNIH3	1	|EpiMap=1
1	224915429	CNIH3	1	|EpiMap=1|PCHiC_Jung=0.500
1	224921321	CNIH3	1	|EpiMap=1
1	224927968	CNIH3	1	|Exon=1
1	225156457	DNAH14	1	|Exon=1|PCHiC_Jung=1
1	225603166	LBR	1	|EpiMap=1
1	225605459	LBR	1	|Exon=1
1	225605615	LBR	1	|Exon=1
1	225611166	LBR	1	|EpiMap=1|ABC=1
1	226133001	LEFTY2	1	|Roadmap=1|ABC=1
1	226133001	LEFTY2	1	|ABC=1
1	226280915	ACBD3	1	|EpiMap=1
1	226308230	LBR	1	|EpiMap=1
1	226313525	PYCR2	0.655	|EpiMap=1
1	226313525	ACBD3	0.345	|ABC=1
1	226313525	ACBD3	0.345	|PCHiC_Javierre=1|ABC=1
1	226315615	MIXL1	0.5	|PCHiC_Jung=1|Cicero=1
1	226315615	ACBD3	0.5	|ABC=1
1	226321051	TMEM63A	0.655	|EpiMap=1
1	226321051	ACBD3	0.345	|PCHiC_Jung=1|ABC=1
1	226797654	ADCK3	1	|EpiMap=1
1	226883286	ITPKB	1	|GTeX_Finemapped=1|EpiMap=1|Roadmap=1|PCHiC_Jung=1
1	226910340	ITPKB	1	|EpiMap=1|Roadmap=1|ABC=1|Cicero=1
1	226912196	ITPKB	1	|EpiMap=1|Roadmap=1|ABC=1|Cicero=1
1	226928864	ITPKB	1	|eQTLGen_Finemapped=1|EpiMap=1|Roadmap=1|ABC=1
1	226933722	ITPKB	1	|GTeX_Finemapped=1|eQTLGen_Finemapped=1
1	226936308	ITPKB	1	|GTeX_Finemapped=1
1	226937469	ITPKB	1	|GTeX_Finemapped=1|eQTLGen_Finemapped=1|Cicero=1
1	226937469	ITPKB	1	|GTeX_Finemapped=1|eQTLGen_Finemapped=1|PCHiC_Javierre=1|Cicero=1
1	226941590	ITPKB	1	|GTeX_Finemapped=1|eQTLGen_Finemapped=1|Roadmap=1|PCHiC_Javierre=1
1	226943488	ITPKB	1	|GTeX_Finemapped=1|eQTLGen_Finemapped=1|PCHiC_Javierre=1
1	226977944	TMEM63A	1	|GTeX_Finemapped=1
1	226999755	PSEN2	1	|GTeX_Finemapped=1
1	227002405	ITPKB	0.118	|PCHiC_Javierre=1|PCHiC_Jung=1|ABC=1
1	227002405	PSEN2	0.882	|GTeX_Finemapped=1
1	227002878	PSEN2	0.904	|GTeX_Finemapped=1|EpiMap=1
1	227002878	ITPKB	0.096	|PCHiC_Javierre=1|PCHiC_Jung=1|ABC=1
1	227013878	PSEN2	0.798	|GTeX_Finemapped=1
1	227013878	ITPKB	0.202	|EpiMap=1|PCHiC_Javierre=1|PCHiC_Jung=1
1	227014390	ITPKB	0.202	|EpiMap=1|PCHiC_Javierre=1|PCHiC_Jung=1
1	227014390	PSEN2	0.798	|GTeX_Finemapped=1
1	227015198	PSEN2	0.721	|GTeX_Finemapped=1
1	227015198	C1orf95	0.183	|EpiMap=1
1	227015198	ITPKB	0.096	|PCHiC_Javierre=1|PCHiC_Jung=1|ABC=1
1	227018919	PSEN2	1	|GTeX_Finemapped=1
1	227045029	PSEN2	1	|GTeX_Finemapped=1
1	227059037	PSEN2	1	|Exon=1|GTeX_Finemapped=1|Roadmap=1|ABC=1
1	227063671	PSEN2	1	|GTeX_Finemapped=1|ABC=1
1	227069267	PSEN2	1	|GTeX_Finemapped=1
1	227069737	PSEN2	1	|Exon=1|GTeX_Finemapped=1
1	227070378	PSEN2	1	|Promoter=1|GTeX_Finemapped=1|ABC=1
1	227071525	PSEN2	1	|Exon=1|GTeX_Finemapped=1
1	227074125	PSEN2	0.817	|GTeX_Finemapped=1|PCHiC_Jung=1|ABC=1
1	227074125	ADCK3	0.183	|EpiMap=1
1	227078721	PSEN2	1	|GTeX_Finemapped=1|PCHiC_Jung=1
1	227082346	ADCK3	0.202	|EpiMap=1
1	227082346	PSEN2	0.798	|GTeX_Finemapped=1
1	227082726	ADCK3	1	|GTeX_Finemapped=1|EpiMap=1
1	227085155	ADCK3	0.93	|Promoter=1
1	227085155	PSEN2	0.07	|GTeX_Finemapped=1
1	227129583	ADCK3	1	|Roadmap=1|ABC=1
1	227182033	CDC42BPA	0.99	|Exon=1|PCHiC_Jung=1
1	227182033	ADCK3	0.01	|ABC=1
1	227182033	CDC42BPA	0.99	|Exon=1
1	227222617	CDC42BPA	1	|Promoter=1
1	227523744	CDC42BPA	1	|ABC=1
1	227542811	GUK1	1	|EpiMap=1
1	227544513	CDC42BPA	0.345	|ABC=1
1	227544513	GUK1	0.655	|EpiMap=1
1	227544707	SNAP47	0.655	|EpiMap=1
1	227544707	CDC42BPA	0.345	|ABC=1
1	227544954	CDC42BPA	0.345	|ABC=1
1	227544954	MRPL55	0.655	|EpiMap=1
1	227560019	GUK1	1	|EpiMap=1
1	227583440	CDC42BPA	1	|ABC=1
1	227583800	CDC42BPA	1	|ABC=1
1	227603763	CDC42BPA	1	|EpiMap=1
1	228072809	MRPL55	1	|EpiMap=1
1	228090188	MRPL55	1	|EpiMap=1
1	228456147	OBSCN	1	|GTeX_Finemapped=1|EpiMap=1|Roadmap=1
1	228464248	C1orf145	0.01	|PCHiC_Javierre=1|ABC=1
1	228464248	OBSCN	0.99	|Exon=1
1	228464248	C1orf145	0.01	|ABC=1
1	228468244	OBSCN	0.99	|Exon=1|EpiMap=1
1	228468244	C1orf145	0.01	|PCHiC_Javierre=1|ABC=1
1	228468244	C1orf145	0.01	|ABC=1
1	228469291	OBSCN	1	|Promoter=1|EpiMap=1|Roadmap=1
1	228469870	OBSCN	1	|Exon=1|EpiMap=1
1	228469870	OBSCN	1	|Exon=1|EpiMap=1|Roadmap=1
1	228473106	OBSCN	1	|EpiMap=1
1	228476367	OBSCN	1	|Exon=1
1	228483369	OBSCN	1	|GTeX_Finemapped=1
1	228495664	IBA57	1	|EpiMap=1
1	228500558	OBSCN	1	|EpiMap=1
1	228503677	HIST3H2BB	0.019	|EpiMap=1
1	228503677	OBSCN	0.981	|Exon=1
1	228505668	OBSCN	1	|Exon=1
1	228505727	OBSCN	1	|Exon=1
1	228528563	HIST3H2A	0.017	|EpiMap=1
1	228528563	OBSCN	0.983	|Exon=1|GTeX_Finemapped=1
1	228529129	WNT3A	0.019	|EpiMap=1|PCHiC_Jung=1
1	228529129	OBSCN	0.981	|Exon=1
1	228534067	OBSCN	1	|EpiMap=1|Roadmap=1
1	228534452	OBSCN	1	|EpiMap=1|Roadmap=1
1	228536287	OBSCN	1	|GTeX_Finemapped=1
1	228536557	OBSCN	1	|GTeX_Finemapped=1
1	228540542	OBSCN	0.983	|Promoter=1|GTeX_Finemapped=1
1	228540542	HIST3H3	0.017	|EpiMap=1
1	228541597	MRPL55	0.019	|EpiMap=1
1	228541597	OBSCN	0.981	|Promoter=1
1	228544236	OBSCN	1	|GTeX_Finemapped=1
1	228544905	OBSCN	1	|GTeX_Finemapped=1
1	228545686	OBSCN	1	|GTeX_Finemapped=1
1	228546242	OBSCN	1	|EpiMap=1
1	228547901	OBSCN	0.983	|Exon=1|GTeX_Finemapped=1
1	228547901	HIST3H3	0.017	|EpiMap=1
1	228553513	HIST3H3	1	|EpiMap=1
1	228553675	HIST3H3	1	|EpiMap=1
1	228556788	TRIM11	0.104	|EpiMap=1|ABC=1
1	228556788	GUK1	0.896	|eQTLGen_Finemapped=1|PCHiC_Jung=0.250
1	228568159	TRIM17	1	|EpiMap=1
1	228568201	TRIM17	1	|EpiMap=1
1	228579683	TRIM11	1	|EpiMap=1|ABC=1
1	228579788	C1orf35	0.882	|GTeX_Finemapped=1
1	228579788	TRIM11	0.118	|ABC=1
1	228580454	GUK1	0.655	|EpiMap=1
1	228580454	TRIM11	0.345	|ABC=1
1	228585837	TRIM11	1	|EpiMap=1|Roadmap=1
1	228586829	TRIM11	1	|EpiMap=1|Roadmap=1
1	228587435	TRIM11	1	|EpiMap=1|Roadmap=1
1	228593222	TRIM11	1	|Exon=1|ABC=1
1	228601638	HIST3H2A	1	|GTeX_Finemapped=1
1	228603029	TRIM17	1	|Exon=1|EpiMap=1|Roadmap=1|ABC=1
1	228605819	HIST3H3	1	|ABC=1
1	228606965	TRIM17	1	|GTeX_Finemapped=1
1	228612444	HIST3H3	1	|Promoter=1|EpiMap=1
1	228617063	TRIM11	1	|GTeX_Finemapped=1
1	228622347	TRIM11	1	|GTeX_Finemapped=1
1	228633197	HIST3H2BB	0.118	|ABC=1
1	228633197	C1orf35	0.882	|GTeX_Finemapped=1
1	228723355	DUSP5P1	1	|GTeX_Finemapped=1
1	228783671	RHOU	1	|GTeX_Finemapped=1|ABC=1
1	228784259	RAB4A	0.118	|PCHiC_Jung=1|ABC=1
1	228784259	DUSP5P1	0.882	|GTeX_Finemapped=1
1	228785805	DUSP5P1	1	|Exon=1
1	229364991	RHOU	0.345	|PCHiC_Javierre=1|PCHiC_Jung=1|ABC=1
1	229364991	TRIM11	0.655	|EpiMap=1
1	229367115	TRIM11	0.655	|EpiMap=1
1	229367115	CCSAP	0.345	|ABC=1
1	229377279	RAB4A	1	|GTeX_Finemapped=1
1	229378095	RAB4A	1	|GTeX_Finemapped=1
1	229449017	CCSAP	1	|GTeX_Finemapped=1
1	229565204	ABCB10	1	|GTeX_Finemapped=1
1	229699167	ABCB10	1	|ABC=1
1	230134761	GALNT2	1	|ABC=1
1	230134826	ACTA1	0.655	|EpiMap=1
1	230134826	GALNT2	0.345	|ABC=1
1	230134920	ACTA1	0.655	|EpiMap=1
1	230134920	GALNT2	0.345	|ABC=1
1	230135899	ACTA1	1	|EpiMap=1
1	230136413	ACTA1	1	|EpiMap=1
1	230138504	ACTA1	1	|EpiMap=1
1	230138554	ACTA1	1	|EpiMap=1
1	230219470	GALNT2	1	|EpiMap=1
1	230226386	GALNT2	1	|EpiMap=1|Roadmap=1|ABC=1
1	230228799	GALNT2	1	|EpiMap=1|Roadmap=1
1	230229324	GALNT2	1	|EpiMap=1
1	230241124	GALNT2	1	|PCHiC_Jung=1|ABC=1
1	230241124	GALNT2	1	|ABC=1
1	230278826	PGBD5	1	|EpiMap=1|Roadmap=1
1	230279410	PGBD5	0.655	|EpiMap=1
1	230279410	GALNT2	0.345	|ABC=1
1	230279582	GALNT2	0.345	|ABC=1
1	230279582	PGBD5	0.655	|EpiMap=1
1	230290118	GALNT2	1	|ABC=1
1	230295307	GALNT2	1	|PCHiC_Jung=1|ABC=1
1	230295307	GALNT2	1	|ABC=1
1	230299949	ACTA1	1	|EpiMap=1
1	230300586	ACTA1	1	|EpiMap=1
1	230305312	GALNT2	1	|ABC=1
1	230308906	GALNT2	1	|EpiMap=1
1	230322708	PGBD5	1	|Cicero=1
1	230398102	GALNT2	0.981	|Exon=1
1	230398102	CAPN9	0.019	|EpiMap=1
1	230653399	PGBD5	1	|EpiMap=1|Roadmap=1|PCHiC_Jung=1
1	230974609	AGT	0.019	|EpiMap=1
1	230974609	C1orf198	0.981	|Exon=1
1	231162643	FAM89A	1	|Exon=1|Roadmap=1
1	231276578	GNPAT	1	|EpiMap=1|PCHiC_Jung=0.500
1	231283748	FAM89A	1	|EpiMap=1
1	231323339	EGLN1	0.798	|GTeX_Finemapped=1
1	231323339	TRIM67	0.202	|EpiMap=1
1	231337031	TRIM67	1	|GTeX_Finemapped=1
1	231345300	C1orf131	1	|GTeX_Finemapped=1
1	231347476	GNPAT	0.5	|ABC=0.500
1	231347476	C1orf131	0.5	|ABC=0.500
1	231352767	TRIM67	1	|Exon=1
1	231353589	TRIM67	1	|Exon=1
1	231355058	TRIM67	1	|Exon=1
1	231355070	C1orf131	0.07	|GTeX_Finemapped=1
1	231355070	TRIM67	0.93	|Exon=1
1	231356559	C1orf131	0.07	|GTeX_Finemapped=1
1	231356559	TRIM67	0.93	|Exon=1
1	231358301	C1orf131	1	|GTeX_Finemapped=1
1	231360962	C1orf131	1	|Exon=1|GTeX_Finemapped=1
1	231361110	C1orf131	1	|Exon=1
1	231362256	C1orf131	1	|Exon=1
1	231362923	C1orf131	1	|GTeX_Finemapped=1
1	231363983	C1orf131	1	|GTeX_Finemapped=1
1	231367940	C1orf131	1	|GTeX_Finemapped=1|Roadmap=1
1	231681656	TSNAX	1	|EpiMap=1
1	231906589	DISC1	1	|Exon=1
1	231908755	EGLN1	1	|GTeX_Finemapped=1
1	231908769	EGLN1	1	|GTeX_Finemapped=1
1	232488827	EGLN1	1	|GTeX_Finemapped=1
1	232490256	EGLN1	1	|GTeX_Finemapped=1
1	232491286	SIPA1L2	1	|EpiMap=1
1	232491315	SIPA1L2	1	|EpiMap=1
1	232497630	EGLN1	1	|GTeX_Finemapped=1
1	232514375	SIPA1L2	1	|EpiMap=1|PCHiC_Jung=1
1	232534957	SIPA1L2	1	|Exon=1
1	232563920	SIPA1L2	1	|EpiMap=1|Roadmap=1
1	232568587	SIPA1L2	1	|EpiMap=1|Roadmap=1
1	232572038	SIPA1L2	1	|EpiMap=1|Roadmap=1
1	232574315	SIPA1L2	1	|EpiMap=1
1	232574330	SIPA1L2	1	|EpiMap=1
1	232574921	SIPA1L2	1	|Exon=1
1	232581436	SIPA1L2	1	|Exon=1
1	232595808	SIPA1L2	1	|EpiMap=1|Roadmap=1
1	232597987	SIPA1L2	1	|Exon=1
1	232598265	SIPA1L2	1	|Promoter=1|EpiMap=1
1	232598342	SIPA1L2	1	|Promoter=1
1	232608141	DISC1	1	|ABC=1
1	232608343	DISC1	1	|ABC=1
1	232620525	SIPA1L2	1	|EpiMap=1|Roadmap=1
1	232620735	SIPA1L2	1	|EpiMap=1|Roadmap=1
1	232620735	SIPA1L2	1	|EpiMap=1
1	232621954	SIPA1L2	1	|Roadmap=1|ABC=1
1	232622409	SIPA1L2	1	|EpiMap=1|ABC=1
1	232622624	SIPA1L2	1	|EpiMap=1|ABC=1
1	232623119	SIPA1L2	1	|EpiMap=1|Roadmap=1
1	232626439	SIPA1L2	1	|Exon=1
1	232634419	SIPA1L2	1	|EpiMap=1|Roadmap=1
1	232635002	SIPA1L2	1	|EpiMap=1|Roadmap=1
1	232645645	MAP10	0.345	|ABC=1
1	232645645	SIPA1L2	0.655	|EpiMap=1|Roadmap=1
1	232650750	SIPA1L2	1	|Exon=1|Roadmap=1
1	232650750	SIPA1L2	1	|Exon=1
1	232651459	SIPA1L2	1	|Promoter=1|Roadmap=1
1	232651625	SIPA1L2	1	|Promoter=1|GTeX_Finemapped=1|EpiMap=1|Roadmap=1
1	232652908	SIPA1L2	1	|GTeX_Finemapped=1|Roadmap=1
1	232694074	SIPA1L2	1	|EpiMap=1|Roadmap=1
1	232701166	SIPA1L2	1	|EpiMap=1|Roadmap=1
1	232705855	SIPA1L2	1	|EpiMap=1
1	232705855	SIPA1L2	1	|EpiMap=1|Roadmap=1
1	233040857	NTPCR	1	|ABC=1
1	233738271	KCNK1	1	|ABC=1
1	234462328	COA6	1	|ABC=1
1	234852331	LINC01132	1	|ABC=1
1	234853921	IRF2BP2	0.655	|EpiMap=1
1	234853921	LINC01132	0.345	|ABC=1
1	234853921	IRF2BP2	0.655	|EpiMap=1|PCHiC_Javierre=1
1	234861868	LINC01132	0.513	|ABC=1|Cicero=1
1	234861868	TARBP1	0.487	|EpiMap=1
1	234863602	IRF2BP2	1	|EpiMap=1|PCHiC_Javierre=1|PCHiC_Jung=1
1	234864374	LINC01132	1	|Exon=1
1	234865117	LINC01132	1	|Exon=1
1	234893420	LINC01132	1	|GTeX_Finemapped=1
1	234981050	LINC01132	1	|Cicero=1
1	234990504	LINC01132	1	|ABC=1
1	235821850	GNG4	1	|EpiMap=1|Roadmap=1
1	235827641	ARID4B	1	|GTeX_Finemapped=1
1	235849939	ARID4B	1	|GTeX_Finemapped=1
1	235860340	ARID4B	1	|GTeX_Finemapped=1
1	235866014	GNG4	1	|EpiMap=1
1	235866014	GNG4	1	|EpiMap=1|PCHiC_Jung=1
1	235927137	LYST	1	|GTeX_Finemapped=1
1	235934054	LYST	1	|GTeX_Finemapped=1
1	236001779	LYST	1	|GTeX_Finemapped=1|EpiMap=1|Roadmap=1
1	236029475	LYST	1	|Promoter=1|ABC=1
1	236035298	LYST	1	|GTeX_Finemapped=1|Roadmap=1
1	236039877	LYST	1	|GTeX_Finemapped=1|Roadmap=1|ABC=1|Cicero=1
1	236043410	LYST	1	|Roadmap=1|PCHiC_Javierre=1|ABC=1
1	236043720	NID1	0.105	|Cicero=1
1	236043720	LYST	0.895	|GTeX_Finemapped=1|Roadmap=1|PCHiC_Javierre=1|ABC=1
1	236044714	LYST	1	|Roadmap=1|PCHiC_Javierre=1|Cicero=1
1	236045229	LYST	1	|Roadmap=1|PCHiC_Javierre=1|ABC=1
1	236051207	LYST	1	|EpiMap=1|Roadmap=1|ABC=1
1	236066513	LYST	1	|ABC=1
1	236080748	ACTN2	0.658	|GTeX_Finemapped=1
1	236080748	NID1	0.088	|Cicero=1
1	236080748	LYST	0.254	|EpiMap=1|ABC=1
1	236084045	RBM34	0.183	|EpiMap=1
1	236084045	LYST	0.817	|GTeX_Finemapped=1|ABC=1
1	236084124	RBM34	0.655	|EpiMap=1
1	236084124	LYST	0.345	|ABC=1
1	236084212	LYST	0.345	|ABC=1
1	236084212	RBM34	0.655	|EpiMap=1
1	236094087	LYST	1	|EpiMap=1
1	236094087	LYST	1	|EpiMap=1|PCHiC_Jung=1
1	236098448	LYST	1	|EpiMap=1|Roadmap=1|PCHiC_Javierre=1|PCHiC_Jung=1
1	236175327	TOMM20	0.019	|EpiMap=1
1	236175327	NID1	0.981	|Exon=1
1	236180108	NID1	1	|EpiMap=1|PCHiC_Jung=1
1	236180580	NID1	1	|Exon=1|PCHiC_Jung=1
1	236182924	NID1	1	|EpiMap=1|Roadmap=1|PCHiC_Jung=1|ABC=1
1	236284300	GPR137B	1	|ABC=1
1	236292617	GPR137B	1	|Roadmap=1|ABC=1
1	236563287	EDARADD	1	|EpiMap=1|ABC=1
1	236567767	EDARADD	1	|EpiMap=1|Roadmap=1|ABC=1
1	236568770	EDARADD	1	|EpiMap=1
1	236578401	EDARADD	1	|GTeX_Finemapped=1
1	236580596	EDARADD	1	|GTeX_Finemapped=1|ABC=1
1	236588832	EDARADD	1	|EpiMap=1
1	236589093	EDARADD	1	|GTeX_Finemapped=1
1	236589698	EDARADD	1	|GTeX_Finemapped=1
1	236589791	EDARADD	1	|GTeX_Finemapped=1
1	236590563	EDARADD	1	|GTeX_Finemapped=1
1	236591003	EDARADD	1	|GTeX_Finemapped=1
1	236635341	EDARADD	1	|ABC=1
1	236653341	EDARADD	0.345	|ABC=1
1	236653341	LGALS8	0.655	|EpiMap=1
1	236866836	ACTN2	1	|EpiMap=1
1	236910863	ACTN2	1	|GTeX_Finemapped=1|Roadmap=1
1	236964010	MTR	1	|ABC=1
1	237422084	RYR2	1	|EpiMap=1
1	237432302	ACTN2	1	|GTeX_Finemapped=1
1	237433524	RYR2	1	|Promoter=1
1	237480037	RYR2	1	|ABC=1
1	237480075	RYR2	1	|ABC=1
1	237480341	RYR2	1	|ABC=1
1	237956909	LINC01139	1	|GTeX_Finemapped=1
1	237961789	RYR2	1	|eQTLGen_Finemapped=1
1	238649558	LINC01139	1	|Promoter=1|GTeX_Finemapped=1|ABC=1
1	238650949	LINC01139	1	|GTeX_Finemapped=1
1	238652968	LINC01139	1	|GTeX_Finemapped=1
1	239289134	LINC01139	1	|ABC=1
1	239481427	CHRM3	1	|GTeX_Finemapped=1
1	239491834	CHRM3	1	|GTeX_Finemapped=1
1	239676235	CHRM3	1	|EpiMap=1
1	239676392	CHRM3	1	|EpiMap=1
1	239678866	CHRM3	1	|EpiMap=1
1	239690844	CHRM3	1	|EpiMap=1
1	239708984	CHRM3	1	|Exon=1
1	239870621	CHRM3-AS2	1	|Exon=1
1	239877537	CHRM3-AS2	1	|Exon=1
1	239877721	CHRM3-AS2	1	|ABC=1
1	239881926	CHRM3-AS2	0.505	|Promoter=0.500|ABC=1
1	239881926	CHRM3	0.495	|Promoter=0.500
1	239881926	CHRM3	0.495	|Promoter=0.500|PCHiC_Javierre=1
1	239882599	CHRM3	0.495	|Promoter=0.500
1	239882599	CHRM3-AS2	0.505	|Promoter=0.500|ABC=1
1	239883616	CHRM3-AS2	0.01	|ABC=1
1	239883616	CHRM3	0.99	|Promoter=1
1	239883616	CHRM3	0.99	|Promoter=1
1	239887562	CHRM3-AS2	1	|ABC=1
1	239888533	CHRM3-AS2	1	|ABC=1
1	239888757	CHRM3-AS2	1	|ABC=1
1	239901645	CHRM3-AS2	1	|GTeX_Finemapped=1
1	239958668	CHRM3-AS2	1	|ABC=1
1	240170796	RPS7P5	1	|GTeX_Finemapped=1
1	240171059	RPS7P5	1	|GTeX_Finemapped=1
1	240171208	RPS7P5	1	|GTeX_Finemapped=1
1	240171222	RPS7P5	1	|GTeX_Finemapped=1
1	240172116	RPS7P5	1	|GTeX_Finemapped=1
1	240176047	RPS7P5	1	|Exon=1
1	240176320	RPS7P5	1	|Exon=1
1	240249915	FMN2	1	|EpiMap=1|ABC=1
1	240626483	GREM2	1	|EpiMap=1|PCHiC_Javierre=1|PCHiC_Jung=1
1	240653214	GREM2	1	|Exon=1
1	240661034	GREM2	1	|EpiMap=1
1	241335584	RGS7	1	|EpiMap=1
1	241335584	RGS7	1	|EpiMap=1|Roadmap=1
1	241519098	RGS7	1	|Exon=1|Roadmap=1
1	241720559	KMO	1	|EpiMap=1|Roadmap=1|ABC=1
1	241723615	KMO	1	|eQTLGen_Finemapped=1|EpiMap=1|Roadmap=1|ABC=1
1	241723615	KMO	1	|eQTLGen_Finemapped=1|EpiMap=1|ABC=1
1	241724437	KMO	1	|Promoter=1|Roadmap=1
1	242009816	EXO1	1	|Roadmap=1|ABC=1
1	242663136	PLD5	1	|EpiMap=1
1	242663136	PLD5	1	|EpiMap=1|PCHiC_Jung=1
1	242663324	PLD5	1	|GTeX_Finemapped=1|PCHiC_Jung=1
1	243451974	SDCCAG8	0.231	|GTeX_Finemapped=1|Roadmap=1
1	243451974	CEP170	0.769	|eQTLGen_Finemapped=1
1	243493907	SDCCAG8	1	|Exon=1|GTeX_Finemapped=1|PCHiC_Jung=0.500
1	243493907	SDCCAG8	1	|Exon=1|GTeX_Finemapped=1
1	244500057	C1orf100	1	|EpiMap=1|PCHiC_Jung=1
1	244504815	C1orf100	0.345	|ABC=1
1	244504815	ADSS	0.655	|EpiMap=1|PCHiC_Jung=0.500
1	244920820	DESI2	1	|ABC=1
1	244921165	DESI2	1	|EpiMap=1
1	244922115	COX20	1	|EpiMap=1|PCHiC_Jung=1
1	245337314	KIF26B	1	|EpiMap=1|ABC=1
1	246622814	SMYD3	1	|EpiMap=1
1	246668544	SMYD3	1	|EpiMap=1
1	246670481	CNST	0.009	|ABC=1
1	246670481	SMYD3	0.991	|Exon=1|GTeX_Finemapped=1
1	246705509	CNST	1	|GTeX_Finemapped=1
1	246708846	CNST	1	|GTeX_Finemapped=1
1	246733870	CNST	1	|eQTLGen_Finemapped=1|Roadmap=1
1	246746101	SCCPDH	0.105	|Cicero=1
1	246746101	TFB2M	0.105	|ABC=1
1	246746101	CNST	0.789	|GTeX_Finemapped=1
1	246746101	CNST	0.789	|GTeX_Finemapped=1|Roadmap=1
1	246844066	SCCPDH	1	|EpiMap=1|ABC=1
1	246873394	SCCPDH	0.513	|Roadmap=1|ABC=1|Cicero=1
1	246873394	NLRP3	0.487	|EpiMap=1
1	246914408	SCCPDH	1	|GTeX_Finemapped=1
1	246939513	SCCPDH	1	|ABC=1
1	246946021	SCCPDH	0.744	|EpiMap=1|ABC=1
1	246946021	ZNF695	0.256	|Cicero=1
1	247169147	ZNF695	1	|GTeX_Finemapped=1
1	247173607	ZNF695	1	|ABC=1
1	247282291	ZNF695	0.744	|EpiMap=1|Cicero=1
1	247282291	C1orf229	0.256	|ABC=1
1	247283320	ZNF124	1	|GTeX_Finemapped=1|eQTLGen_Finemapped=1
1	247288469	ZNF124	1	|GTeX_Finemapped=1|eQTLGen_Finemapped=1
1	247306833	C1orf229	1	|GTeX_Finemapped=1
1	247308791	C1orf229	1	|GTeX_Finemapped=1
1	247313462	ZNF124	1	|Promoter=1
1	247322298	C1orf229	0.07	|GTeX_Finemapped=1|PCHiC_Jung=1
1	247322298	ZNF124	0.93	|Exon=1
1	247323260	ZNF124	1	|GTeX_Finemapped=1
1	247537126	ZNF496	1	|ABC=1
1	247538686	ZNF670	1	|EpiMap=1
1	247540313	ZNF496	1	|ABC=1
1	247550331	ZNF124	1	|Cicero=1
1	248059456	OR2W3	1	|Exon=1
1	248059476	OR2W3	1	|Exon=1|GTeX_Finemapped=1
1	248090251	OR2T33	1	|GTeX_Finemapped=1
1	248092546	OR2T33	1	|GTeX_Finemapped=1
2	221981	SH3YL1	1	|GTeX_Finemapped=1
2	224919	SH3YL1	1	|Exon=1|GTeX_Finemapped=1
2	226933	SH3YL1	1	|GTeX_Finemapped=1
2	227066	SH3YL1	1	|GTeX_Finemapped=1
2	227201	SH3YL1	1	|GTeX_Finemapped=1
2	230912	ACP1	0.009	|PCHiC_Jung=0.500|ABC=1
2	230912	FAM150B	0.017	|EpiMap=1
2	230912	SH3YL1	0.974	|Exon=1|GTeX_Finemapped=1|PCHiC_Jung=0.500
2	239597	SH3YL1	1	|Exon=1|GTeX_Finemapped=1|PCHiC_Jung=0.500
2	249092	SH3YL1	1	|Promoter=1|GTeX_Finemapped=1
2	280819	FAM150B	0.279	|EpiMap=1|Roadmap=1|ABC=1
2	280819	SH3YL1	0.721	|GTeX_Finemapped=1
2	281178	SH3YL1	0.882	|GTeX_Finemapped=1
2	281178	FAM150B	0.118	|Roadmap=1|ABC=1
2	285471	FAM150B	0.202	|EpiMap=1
2	285471	SH3YL1	0.798	|GTeX_Finemapped=1
2	298269	FAM150B	0.769	|eQTLGen_Finemapped=1
2	298269	SH3YL1	0.231	|GTeX_Finemapped=1
2	301051	FAM150B	0.769	|eQTLGen_Finemapped=1
2	301051	SH3YL1	0.231	|GTeX_Finemapped=1
2	587649	SNTG2	1	|EpiMap=1
2	826392	SNTG2	1	|EpiMap=1
2	870202	SNTG2	1	|EpiMap=1|ABC=1
2	949196	SNTG2	1	|EpiMap=1|Roadmap=1|ABC=1
2	1497831	TMEM18	0.01	|PCHiC_Jung=1|ABC=1
2	1497831	TPO	0.99	|Exon=1|EpiMap=1|Roadmap=1
2	1506873	TPO	1	|GTeX_Finemapped=1|Roadmap=1
2	1799691	PXDN	1	|EpiMap=1|ABC=1
2	1799782	PXDN	1	|EpiMap=1|ABC=1
2	1869923	TPO	1	|EpiMap=1
2	2337140	MYT1L	1	|Roadmap=1|ABC=1
2	2527547	MYT1L	1	|EpiMap=1
2	2527547	MYT1L	1	|EpiMap=1|PCHiC_Jung=1
2	2528833	MYT1L	1	|EpiMap=1|PCHiC_Jung=1
2	2617661	MYT1L-AS1	1	|ABC=1
2	2617704	MYT1L	1	|PCHiC_Jung=1|ABC=1
2	2617729	MYT1L	1	|PCHiC_Jung=1|ABC=1
2	2617747	MYT1L	1	|PCHiC_Jung=1|ABC=1
2	3164699	TSSC1	1	|EpiMap=1
2	3526603	ADI1	1	|GTeX_Finemapped=1
2	3526603	ADI1	1	|GTeX_Finemapped=1|Roadmap=1
2	3645429	COLEC11	1	|EpiMap=1|ABC=1
2	3645429	COLEC11	1	|EpiMap=1|Roadmap=1|ABC=1
2	3646226	RPS7	0.721	|GTeX_Finemapped=1
2	3646226	COLEC11	0.279	|EpiMap=1|Roadmap=1|ABC=1
2	3682981	ALLC	1	|EpiMap=1
2	3729254	ALLC	1	|Exon=1
2	3799856	DCDC2C	1	|GTeX_Finemapped=1
2	3800383	DCDC2C	1	|Exon=1
2	3800496	DCDC2C	1	|Exon=1|GTeX_Finemapped=1
2	5220305	SOX11	1	|GTeX_Finemapped=1
2	5689487	SOX11	1	|EpiMap=1
2	5805352	SOX11	1	|EpiMap=1|Roadmap=1
2	5871954	SOX11	1	|EpiMap=1
2	5892564	SOX11	1	|EpiMap=1|Roadmap=1
2	5989959	SOX11	1	|EpiMap=1
2	6231199	LINC01105	1	|GTeX_Finemapped=1
2	6253513	SOX11	1	|EpiMap=1
2	6253637	SOX11	1	|EpiMap=1
2	6582156	SOX11	1	|EpiMap=1
2	6582822	SOX11	0.655	|EpiMap=1
2	6582822	RNF144A-AS1	0.345	|ABC=1
2	6583165	RNF144A-AS1	1	|ABC=1
2	7097765	RNF144A	1	|EpiMap=1|Roadmap=1|ABC=1
2	7330917	RNF144A	1	|ABC=1
2	8019208	KIDINS220	1	|ABC=1
2	8021977	ID2	1	|EpiMap=1|PCHiC_Jung=1
2	8028725	ID2	1	|EpiMap=1
2	8311074	MBOAT2	1	|EpiMap=1
2	8714424	ID2	1	|EpiMap=1|ABC=1
2	8715516	ID2	1	|ABC=1
2	8715582	ID2	1	|ABC=1
2	8715772	ID2	1	|ABC=1
2	8716188	ID2	0.118	|PCHiC_Jung=1|ABC=1
2	8716188	LINC00299	0.882	|GTeX_Finemapped=1
2	8718606	ID2	1	|EpiMap=1
2	8718606	ID2	1	|EpiMap=1|PCHiC_Jung=1
2	8718698	ID2	1	|EpiMap=1|PCHiC_Jung=1
2	8718961	LINC00299	0.798	|GTeX_Finemapped=1
2	8718961	ID2	0.202	|EpiMap=1|PCHiC_Jung=1
2	8721515	LINC00299	0.798	|GTeX_Finemapped=1
2	8721515	ID2	0.202	|EpiMap=1|PCHiC_Jung=1
2	8723673	ID2	1	|EpiMap=1|PCHiC_Jung=1
2	8723673	ID2	1	|EpiMap=1
2	8726602	ID2	1	|EpiMap=1|PCHiC_Jung=1|ABC=1
2	8995712	MBOAT2	1	|Exon=1
2	9209681	MBOAT2	1	|ABC=1
2	9209681	MBOAT2	1	|Roadmap=1|ABC=1
2	9214667	KIDINS220	1	|PCHiC_Jung=1|ABC=1
2	9215318	KIDINS220	1	|PCHiC_Jung=1|ABC=1
2	9218004	ITGB1BP1	0.798	|GTeX_Finemapped=1
2	9218004	MBOAT2	0.202	|EpiMap=1
2	9283168	ASAP2	1	|PCHiC_Javierre=1|ABC=1|Cicero=1
2	9284799	ASAP2	1	|EpiMap=1|PCHiC_Javierre=1
2	9285206	MBOAT2	1	|ABC=1
2	9285525	ASAP2	0.655	|EpiMap=1|PCHiC_Javierre=1
2	9285525	MBOAT2	0.345	|ABC=1
2	9285990	ASAP2	1	|EpiMap=1|PCHiC_Javierre=1
2	9293180	ASAP2	0.817	|GTeX_Finemapped=1|ABC=1
2	9293180	MBOAT2	0.183	|EpiMap=1
2	9293180	ASAP2	0.817	|GTeX_Finemapped=1|PCHiC_Javierre=1|ABC=1
2	9307900	ASAP2	1	|GTeX_Finemapped=1
2	9308148	ASAP2	1	|GTeX_Finemapped=1|ABC=1
2	9310987	ASAP2	1	|GTeX_Finemapped=1|ABC=1|Cicero=1
2	9312189	ASAP2	1	|GTeX_Finemapped=1
2	9312571	ASAP2	1	|GTeX_Finemapped=1
2	9314801	ASAP2	1	|GTeX_Finemapped=1|Roadmap=1
2	9315483	ASAP2	1	|EpiMap=1|Roadmap=1|ABC=1|Cicero=1
2	9316719	CYS1	1	|GTeX_Finemapped=1
2	9318952	ASAP2	1	|EpiMap=1|Roadmap=1|PCHiC_Javierre=1|ABC=1|Cicero=1
2	9353028	ASAP2	0.345	|ABC=1
2	9353028	RRM2	0.655	|EpiMap=1
2	9356117	ASAP2	1	|EpiMap=1|Roadmap=1|ABC=1
2	9390392	ASAP2	1	|EpiMap=1|Roadmap=1|ABC=1
2	9391628	ASAP2	1	|EpiMap=1|Roadmap=1|ABC=1
2	9391980	ASAP2	1	|EpiMap=1|Roadmap=1|ABC=1
2	9401262	ASAP2	1	|PCHiC_Javierre=1|ABC=1
2	9514060	ASAP2	1	|GTeX_Finemapped=1|eQTLGen_Finemapped=1|PCHiC_Javierre=1|PCHiC_Jung=1
2	9517556	CPSF3	0.769	|eQTLGen_Finemapped=1
2	9517556	ASAP2	0.231	|GTeX_Finemapped=1|PCHiC_Javierre=1|PCHiC_Jung=1
2	9522950	CPSF3	1	|GTeX_Finemapped=1|EpiMap=1
2	9528801	CPSF3	0.769	|eQTLGen_Finemapped=1
2	9528801	ASAP2	0.231	|GTeX_Finemapped=1|PCHiC_Javierre=1|PCHiC_Jung=1
2	9530800	CPSF3	1	|GTeX_Finemapped=1|PCHiC_Jung=0.500
2	9540849	ASAP2	0.218	|GTeX_Finemapped=1
2	9540849	CPSF3	0.782	|eQTLGen_Finemapped=1|EpiMap=1
2	9542219	CPSF3	0.059	|ABC=0.500
2	9542219	ASAP2	0.882	|GTeX_Finemapped=1
2	9542219	ITGB1BP1	0.059	|ABC=0.500
2	9617647	CPSF3	1	|GTeX_Finemapped=1
2	9619777	CPSF3	1	|GTeX_Finemapped=1
2	9622837	CPSF3	1	|GTeX_Finemapped=1
2	9624794	CPSF3	0.721	|GTeX_Finemapped=1
2	9624794	IAH1	0.279	|EpiMap=1|ABC=1
2	9631340	CPSF3	1	|GTeX_Finemapped=1
2	9634381	ADAM17	1	|EpiMap=1
2	9699313	ADAM17	1	|EpiMap=1|ABC=1
2	9734278	YWHAQ	0.655	|EpiMap=1|PCHiC_Jung=1
2	9734278	ADAM17	0.345	|ABC=1
2	9734350	ADAM17	1	|ABC=1
2	9735900	ADAM17	1	|ABC=1
2	9737184	MBOAT2	1	|EpiMap=1
2	9753732	YWHAQ	1	|ABC=1
2	9754086	YWHAQ	1	|EpiMap=1
2	10059844	TAF1B	1	|Exon=1
2	10061592	TAF1B	1	|GTeX_Finemapped=1
2	10064577	GRHL1	1	|EpiMap=1
2	10064577	GRHL1	1	|EpiMap=1|Roadmap=1
2	10064680	GRHL1	1	|EpiMap=1
2	10082632	GRHL1	1	|EpiMap=1|Roadmap=1
2	10491100	RRM2	1	|PCHiC_Javierre=1|Cicero=1
2	10501146	HPCAL1	1	|EpiMap=1|Roadmap=1
2	10527721	HPCAL1	1	|EpiMap=1
2	10538969	RRM2	1	|PCHiC_Javierre=1|ABC=1
2	10573198	ODC1	1	|ABC=1
2	10592180	ODC1	1	|eQTLGen_Finemapped=1|Roadmap=1|ABC=1
2	10656284	NOL10	1	|EpiMap=1
2	11006700	KCNF1	1	|EpiMap=1
2	11184914	LPIN1	1	|GTeX_Finemapped=1
2	11264444	C2orf50	1	|ABC=1
2	11394353	ROCK2	1	|EpiMap=1
2	11526716	ROCK2	0.655	|EpiMap=1
2	11526716	LINC00570	0.345	|ABC=1
2	11529510	LINC00570	1	|ABC=1
2	11530236	ROCK2	0.655	|EpiMap=1
2	11530236	LINC00570	0.345	|ABC=1
2	11530285	LINC00570	0.345	|ABC=1
2	11530285	ROCK2	0.655	|EpiMap=1
2	11530716	ROCK2	0.655	|EpiMap=1
2	11530716	LINC00570	0.345	|ABC=1
2	11531135	LINC00570	1	|GTeX_Finemapped=1
2	11531731	LINC00570	1	|GTeX_Finemapped=1|ABC=1
2	11531890	LINC00570	0.345	|ABC=1
2	11531890	ROCK2	0.655	|EpiMap=1
2	11706892	GREB1	1	|EpiMap=1|Roadmap=1|PCHiC_Jung=1
2	11823585	LPIN1	1	|EpiMap=1
2	11832503	LPIN1	1	|EpiMap=1|Roadmap=1|PCHiC_Javierre=1
2	11833459	LPIN1	0.655	|EpiMap=1|PCHiC_Javierre=1
2	11833459	NTSR2	0.345	|ABC=1
2	11841101	LPIN1	1	|EpiMap=1|Roadmap=1|PCHiC_Jung=1
2	11842938	LPIN1	1	|EpiMap=1|PCHiC_Jung=1
2	11843277	LPIN1	1	|EpiMap=1|PCHiC_Jung=1
2	11844839	LPIN1	1	|EpiMap=1|Roadmap=1|PCHiC_Jung=1
2	11848472	LPIN1	1	|EpiMap=1|PCHiC_Jung=1
2	11850369	LPIN1	1	|EpiMap=1
2	11853913	LPIN1	1	|Exon=1
2	11857313	TRIB2	1	|EpiMap=1
2	11865074	LPIN1	1	|Promoter=1|PCHiC_Jung=1
2	11866376	LPIN1	1	|EpiMap=1
2	11866376	LPIN1	1	|EpiMap=1|PCHiC_Jung=1
2	11925891	KCNF1	1	|GTeX_Finemapped=1
2	12237067	LPIN1	1	|ABC=1
2	12403221	TRIB2	1	|PCHiC_Javierre=1|PCHiC_Jung=1|ABC=1
2	12781883	TRIB2	1	|EpiMap=1|PCHiC_Jung=1
2	12864766	TRIB2	1	|Exon=1|GTeX_Finemapped=1|EpiMap=1
2	12864766	TRIB2	1	|Exon=1|GTeX_Finemapped=1|EpiMap=1|Roadmap=1
2	12865048	TRIB2	1	|GTeX_Finemapped=1|Roadmap=1
2	12867089	TRIB2	1	|GTeX_Finemapped=1|EpiMap=1|Roadmap=1
2	12867403	TRIB2	1	|GTeX_Finemapped=1|EpiMap=1|ABC=1
2	12867780	TRIB2	1	|GTeX_Finemapped=1|EpiMap=1|ABC=1
2	12872712	TRIB2	1	|eQTLGen_Finemapped=1|Roadmap=1|ABC=1
2	12875988	TRIB2	1	|GTeX_Finemapped=1|EpiMap=1|Roadmap=1
2	12878642	TRIB2	1	|Roadmap=1|ABC=1
2	12878668	TRIB2	1	|Roadmap=1|ABC=1
2	12881778	TRIB2	1	|Exon=1|EpiMap=1
2	12881778	TRIB2	1	|Exon=1|EpiMap=1|Roadmap=1
2	12897058	TRIB2	1	|EpiMap=1
2	12900314	TRIB2	1	|GTeX_Finemapped=1
2	12901531	TRIB2	1	|GTeX_Finemapped=1
2	14709611	FAM84A	1	|EpiMap=1|ABC=1
2	14779829	FAM84A	1	|Exon=1
2	14780038	FAM84A	1	|Exon=1
2	14788258	FAM84A	1	|ABC=1
2	15852847	DDX1	1	|EpiMap=1
2	15905167	MYCN	1	|EpiMap=1
2	15947105	DDX1	1	|EpiMap=1
2	15948745	MYCN	1	|EpiMap=1
2	15950021	MYCN	1	|EpiMap=1|Roadmap=1|PCHiC_Jung=1
2	15950021	MYCN	1	|EpiMap=1
2	15952057	MYCN	1	|EpiMap=1|PCHiC_Jung=1
2	15952057	MYCN	1	|EpiMap=1
2	15952301	MYCN	1	|EpiMap=1|PCHiC_Jung=1
2	15965899	MYCN	1	|EpiMap=1|Roadmap=1
2	15965899	MYCN	1	|EpiMap=1
2	15966159	MYCN	1	|EpiMap=1|Roadmap=1
2	15966159	MYCN	1	|EpiMap=1
2	15966442	MYCN	1	|EpiMap=1
2	15966478	MYCN	1	|EpiMap=1
2	15973497	DDX1	1	|EpiMap=1
2	15973584	DDX1	1	|EpiMap=1
2	15975587	DDX1	1	|EpiMap=1
2	15975615	DDX1	1	|EpiMap=1
2	15975748	DDX1	1	|EpiMap=1
2	15977056	DDX1	1	|EpiMap=1
2	15977677	DDX1	1	|EpiMap=1
2	15977866	DDX1	1	|EpiMap=1
2	15978172	DDX1	1	|EpiMap=1
2	15978938	DDX1	1	|EpiMap=1
2	15979437	MYCN	1	|EpiMap=1
2	15979643	MYCN	1	|EpiMap=1
2	15981906	MYCN	1	|EpiMap=1
2	15981983	MYCN	1	|EpiMap=1
2	15982267	MYCN	1	|EpiMap=1
2	16501368	MYCN	1	|EpiMap=1|ABC=1
2	16664193	MYCNOS	0.5	|PCHiC_Javierre=0.500|ABC=0.500
2	16664193	MYCN	0.5	|PCHiC_Javierre=0.500|PCHiC_Jung=1|ABC=0.500
2	16823098	FAM49A	1	|Roadmap=1|PCHiC_Javierre=1|ABC=1
2	16823098	FAM49A	1	|ABC=1
2	16840722	FAM49A	1	|GTeX_Finemapped=1
2	16938415	FAM49A	1	|PCHiC_Javierre=1|ABC=1|Cicero=1
2	16938415	FAM49A	1	|ABC=1|Cicero=1
2	17483686	MSGN1	1	|EpiMap=1
2	17616302	RAD51AP2	1	|GTeX_Finemapped=1
2	17616792	RAD51AP2	1	|GTeX_Finemapped=1
2	17618925	RAD51AP2	1	|GTeX_Finemapped=1
2	17684326	VSNL1	1	|GTeX_Finemapped=1
2	17690164	RAD51AP2	1	|GTeX_Finemapped=1|ABC=1
2	17696573	RAD51AP2	1	|Exon=1|GTeX_Finemapped=1
2	17698678	RAD51AP2	0.914	|Exon=1
2	17698678	GEN1	0.017	|EpiMap=1
2	17698678	VSNL1	0.069	|GTeX_Finemapped=1
2	17701234	RAD51AP2	1	|GTeX_Finemapped=1
2	17816326	MSGN1	1	|EpiMap=1
2	17828683	RAD51AP2	0.798	|GTeX_Finemapped=1
2	17828683	KCNS3	0.202	|EpiMap=1
2	17838601	RAD51AP2	1	|GTeX_Finemapped=1
2	17840090	RAD51AP2	1	|ABC=1
2	17841558	VSNL1	1	|GTeX_Finemapped=1
2	17841638	SMC6	1	|GTeX_Finemapped=1
2	17845296	SMC6	1	|Exon=1
2	17846592	SMC6	1	|Exon=1
2	17857641	GEN1	1	|GTeX_Finemapped=1
2	17860983	GEN1	1	|GTeX_Finemapped=1
2	17887049	GEN1	1	|GTeX_Finemapped=1
2	17895975	SMC6	1	|eQTLGen_Finemapped=1
2	17908130	SMC6	1	|GTeX_Finemapped=1|PCHiC_Javierre=1
2	17911847	SMC6	1	|GTeX_Finemapped=1
2	17920567	GEN1	1	|GTeX_Finemapped=1
2	17930195	GEN1	0.941	|GTeX_Finemapped=1|ABC=0.500
2	17930195	SMC6	0.059	|Roadmap=1|ABC=0.500
2	17932873	SMC6	0.014	|ABC=0.500
2	17932873	GEN1	0.986	|GTeX_Finemapped=1|eQTLGen_Finemapped=1|EpiMap=1|Roadmap=1|ABC=0.500
2	17932873	GEN1	0.986	|GTeX_Finemapped=1|eQTLGen_Finemapped=1|EpiMap=1|ABC=0.500
2	17933275	GEN1	1	|GTeX_Finemapped=1|eQTLGen_Finemapped=1|Roadmap=1
2	17935780	GEN1	0.535	|Promoter=0.500|GTeX_Finemapped=1|ABC=0.500
2	17935780	SMC6	0.465	|Promoter=0.500|ABC=0.500
2	17937283	GEN1	1	|GTeX_Finemapped=1|eQTLGen_Finemapped=1|Roadmap=1
2	17938501	GEN1	1	|GTeX_Finemapped=1|eQTLGen_Finemapped=1
2	17943257	GEN1	1	|GTeX_Finemapped=1
2	17944847	SMC6	0.118	|ABC=1
2	17944847	GEN1	0.882	|GTeX_Finemapped=1
2	17946243	GEN1	1	|Exon=1|GTeX_Finemapped=1
2	17948034	GEN1	1	|GTeX_Finemapped=1
2	17949342	GEN1	1	|GTeX_Finemapped=1
2	17950282	GEN1	1	|GTeX_Finemapped=1
2	17955255	GEN1	1	|GTeX_Finemapped=1|PCHiC_Javierre=0.500|PCHiC_Jung=1
2	17955304	GEN1	1	|GTeX_Finemapped=1|PCHiC_Javierre=0.500|PCHiC_Jung=1
2	17957920	GEN1	1	|GTeX_Finemapped=1
2	17958762	SMC6	1	|GTeX_Finemapped=1
2	17959099	GEN1	1	|GTeX_Finemapped=1|eQTLGen_Finemapped=1
2	17962450	GEN1	1	|Exon=1|GTeX_Finemapped=1|eQTLGen_Finemapped=1
2	17965931	GEN1	1	|Exon=1|GTeX_Finemapped=1|eQTLGen_Finemapped=1
2	17967281	GEN1	1	|GTeX_Finemapped=1|eQTLGen_Finemapped=1
2	17967586	GEN1	1	|GTeX_Finemapped=1
2	17968215	GEN1	1	|GTeX_Finemapped=1
2	17970731	GEN1	1	|GTeX_Finemapped=1|PCHiC_Javierre=0.500
2	17981258	GEN1	0.068	|GTeX_Finemapped=1|PCHiC_Javierre=0.500
2	17981258	SMC6	0.906	|Promoter=1|PCHiC_Javierre=0.500
2	17981258	MSGN1	0.026	|EpiMap=1|ABC=1
2	17981684	GEN1	0.068	|GTeX_Finemapped=1|PCHiC_Javierre=0.500
2	17981684	SMC6	0.906	|Promoter=1|PCHiC_Javierre=0.500
2	17981684	MSGN1	0.026	|EpiMap=1|ABC=1
2	17985842	MSGN1	0.118	|ABC=1
2	17985842	SMC6	0.882	|GTeX_Finemapped=1|PCHiC_Javierre=0.500
2	17985986	MSGN1	1	|ABC=1
2	17989500	SMC6	1	|GTeX_Finemapped=1|PCHiC_Javierre=0.500
2	18229369	KCNS3	1	|PCHiC_Jung=1|ABC=1
2	18285777	KCNS3	1	|GTeX_Finemapped=1
2	18286123	KCNS3	1	|GTeX_Finemapped=1|EpiMap=1
2	18286323	KCNS3	1	|GTeX_Finemapped=1
2	18286356	KCNS3	1	|GTeX_Finemapped=1
2	18286561	KCNS3	1	|GTeX_Finemapped=1
2	18286597	KCNS3	1	|GTeX_Finemapped=1
2	18396792	SMC6	1	|GTeX_Finemapped=1
2	18627062	OSR1	1	|EpiMap=1|PCHiC_Javierre=1|PCHiC_Jung=1
2	18627107	OSR1	0.655	|EpiMap=1|PCHiC_Javierre=1|PCHiC_Jung=1
2	18627107	RDH14	0.345	|ABC=1
2	18627308	NT5C1B	1	|ABC=1
2	18627344	OSR1	1	|EpiMap=1|PCHiC_Javierre=1|PCHiC_Jung=1
2	18627463	OSR1	1	|EpiMap=1|PCHiC_Javierre=1|PCHiC_Jung=1
2	18627570	OSR1	1	|EpiMap=1|PCHiC_Javierre=1|PCHiC_Jung=1
2	18637078	KCNS3	1	|ABC=1
2	18701627	MSGN1	0.655	|EpiMap=1
2	18701627	RDH14	0.345	|ABC=1
2	18702074	MSGN1	0.655	|EpiMap=1
2	18702074	RDH14	0.345	|ABC=1
2	18702682	RDH14	0.345	|ABC=1
2	18702682	MSGN1	0.655	|EpiMap=1
2	18702682	RDH14	0.345	|Roadmap=1|ABC=1
2	18707663	RDH14	1	|eQTLGen_Finemapped=1|Roadmap=1
2	18707873	MSGN1	1	|EpiMap=1
2	18708240	RDH14	1	|eQTLGen_Finemapped=1|Roadmap=1
2	19013114	OSR1	1	|ABC=1
2	19161901	KCNS3	1	|ABC=1
2	19161985	KCNS3	1	|ABC=1
2	19394971	OSR1	1	|EpiMap=1
2	19546795	OSR1	1	|EpiMap=1|Roadmap=1
2	19546795	OSR1	1	|EpiMap=1
2	19549981	OSR1	1	|EpiMap=1|Roadmap=1|ABC=1
2	19550625	OSR1	1	|ABC=1
2	20055440	TTC32	0.655	|EpiMap=1
2	20055440	LINC00954	0.345	|ABC=1
2	20059542	GDF7	0.655	|EpiMap=1
2	20059542	LINC00954	0.345	|ABC=1
2	20338288	SDC1	1	|EpiMap=1|PCHiC_Javierre=1|PCHiC_Jung=1|ABC=1
2	20342501	SDC1	1	|EpiMap=1|PCHiC_Javierre=1|PCHiC_Jung=1
2	20346312	SDC1	1	|EpiMap=1|PCHiC_Javierre=1
2	20350892	SDC1	0.345	|PCHiC_Javierre=1|PCHiC_Jung=1|ABC=1
2	20350892	WDR35	0.655	|EpiMap=1
2	20356606	SDC1	1	|PCHiC_Javierre=1|ABC=1
2	20701979	GDF7	0.721	|GTeX_Finemapped=1
2	20701979	MATN3	0.183	|EpiMap=1
2	20701979	RHOB	0.096	|PCHiC_Javierre=1|PCHiC_Jung=1|ABC=1
2	20703968	SDC1	1	|EpiMap=1
2	20804308	RHOB	1	|EpiMap=1
2	20804308	RHOB	1	|EpiMap=1|PCHiC_Javierre=1|PCHiC_Jung=1
2	20841721	HS1BP3	1	|ABC=1
2	20843160	RHOB	1	|PCHiC_Jung=1|ABC=1
2	21232195	APOB	1	|Exon=1
2	21270751	APOB	1	|EpiMap=1|Roadmap=1
2	23453834	KLHL29	1	|ABC=1
2	23582417	KLHL29	1	|ABC=1
2	23704874	KLHL29	1	|EpiMap=1|PCHiC_Jung=1
2	23766285	KLHL29	1	|EpiMap=1|PCHiC_Javierre=1
2	23766505	KLHL29	1	|EpiMap=1|PCHiC_Javierre=1
2	23766505	KLHL29	1	|EpiMap=1
2	23767746	KLHL29	1	|PCHiC_Javierre=1|ABC=1
2	23767795	KLHL29	1	|PCHiC_Javierre=1|ABC=1
2	23769084	KLHL29	1	|PCHiC_Javierre=1|ABC=1
2	23772007	KLHL29	1	|EpiMap=1
2	23773262	KLHL29	1	|ABC=1
2	23777026	KLHL29	1	|ABC=1
2	23779080	KLHL29	1	|GTeX_Finemapped=1
2	23786025	KLHL29	1	|EpiMap=1
2	23787723	KLHL29	1	|EpiMap=1|ABC=1
2	23840805	NCOA1	0.655	|EpiMap=1
2	23840805	KLHL29	0.345	|ABC=1
2	23860168	KLHL29	1	|ABC=1
2	23860216	KLHL29	1	|ABC=1
2	23929979	C2orf44	0.019	|EpiMap=1
2	23929979	KLHL29	0.981	|Exon=1
2	23945355	UBXN2A	1	|GTeX_Finemapped=1
2	24120350	UBXN2A	1	|GTeX_Finemapped=1
2	24148538	ATAD2B	1	|Roadmap=1|ABC=1|Cicero=1
2	24148538	ATAD2B	1	|ABC=1|Cicero=1
2	24150632	UBXN2A	0.495	|Promoter=0.500
2	24150632	ATAD2B	0.505	|Promoter=0.500|Roadmap=1|ABC=1
2	24150632	ATAD2B	0.505	|Promoter=0.500|ABC=1
2	24164237	UBXN2A	1	|Promoter=1|PCHiC_Jung=0.500|ABC=1
2	24164237	UBXN2A	1	|Promoter=1|ABC=1
2	24235704	C2orf44	0.018	|EpiMap=1|Roadmap=1
2	24235704	MFSD2B	0.982	|Promoter=1|ABC=1
2	24278841	PFN4	1	|GTeX_Finemapped=1|eQTLGen_Finemapped=1|PCHiC_Jung=1
2	24728549	FAM228B	1	|EpiMap=1
2	24736304	NCOA1	1	|EpiMap=1|Roadmap=1
2	24736304	NCOA1	1	|EpiMap=1
2	24799117	NCOA1	1	|PCHiC_Jung=1|ABC=1
2	24839726	NCOA1	1	|EpiMap=1|PCHiC_Jung=1
2	25050336	CENPO	1	|EpiMap=1|ABC=1
2	25057094	DNMT3A	1	|EpiMap=1
2	25102657	ADCY3	1	|EpiMap=1|Roadmap=1
2	25150116	ADCY3	1	|GTeX_Finemapped=1|Roadmap=1|ABC=1
2	25150116	ADCY3	1	|GTeX_Finemapped=1|ABC=1
2	25150296	ADCY3	0.817	|GTeX_Finemapped=1|ABC=1
2	25150296	PTRHD1	0.183	|EpiMap=1
2	25193998	DNAJC27	0.401	|Promoter=0.500|ABC=0.500
2	25193998	DNAJC27-AS1	0.599	|Promoter=0.500|eQTLGen_Finemapped=1|ABC=0.500
2	25513652	ADCY3	0.882	|GTeX_Finemapped=1
2	25513652	DNMT3A	0.118	|ABC=1
2	25551692	POMC	1	|EpiMap=1
2	25843142	KIF3C	1	|EpiMap=1
2	25853389	DTNB	1	|GTeX_Finemapped=1|eQTLGen_Finemapped=1
2	25853953	DTNB	1	|GTeX_Finemapped=1
2	25859177	DTNB	1	|GTeX_Finemapped=1|eQTLGen_Finemapped=1
2	25867203	DTNB	1	|EpiMap=1
2	25873300	DTNB	1	|Promoter=1|eQTLGen_Finemapped=1|ABC=1
2	25874261	DTNB	1	|ABC=1
2	25878687	DTNB	1	|eQTLGen_Finemapped=1|Roadmap=1
2	25878687	DTNB	1	|eQTLGen_Finemapped=1
2	25880344	DTNB	1	|EpiMap=1|Roadmap=1
2	25887288	DTNB	0.946	|GTeX_Finemapped=1|eQTLGen_Finemapped=1|Roadmap=1|ABC=1
2	25887288	DTNB	0.946	|GTeX_Finemapped=1|eQTLGen_Finemapped=1|ABC=1
2	25887288	KIF3C	0.054	|EpiMap=1
2	26206255	KIF3C	0.931	|Promoter=1|Roadmap=1|ABC=1
2	26206255	KIF3C	0.931	|Promoter=1|ABC=1
2	26206255	ASXL2	0.069	|GTeX_Finemapped=1
2	26371364	GAREML	1	|GTeX_Finemapped=1
2	26410214	GAREML	1	|Exon=1|ABC=1
2	26432219	HADHB	1	|GTeX_Finemapped=1|eQTLGen_Finemapped=1
2	26446145	HADHB	1	|GTeX_Finemapped=1|eQTLGen_Finemapped=1
2	26454996	HADHB	1	|GTeX_Finemapped=1|eQTLGen_Finemapped=1
2	26458244	CENPA	1	|EpiMap=1
2	26460072	HADHB	1	|GTeX_Finemapped=1|eQTLGen_Finemapped=1
2	26462730	HADHB	1	|GTeX_Finemapped=1|eQTLGen_Finemapped=1|EpiMap=1
2	26464059	HADHB	0.941	|GTeX_Finemapped=1|ABC=0.500
2	26464059	HADHA	0.059	|Roadmap=1|ABC=0.500
2	26467666	HADHB	0.622	|Promoter=0.500|GTeX_Finemapped=1|eQTLGen_Finemapped=1|ABC=0.500
2	26467666	HADHA	0.378	|Promoter=0.500|ABC=0.500
2	26471518	HADHB	1	|GTeX_Finemapped=1|eQTLGen_Finemapped=1
2	26491392	HADHA	0.014	|ABC=0.500
2	26491392	HADHB	0.986	|GTeX_Finemapped=1|eQTLGen_Finemapped=1|EpiMap=1|ABC=0.500
2	26497541	HADHA	0.5	|ABC=0.500
2	26497541	HADHB	0.5	|ABC=0.500
2	26501953	HADHA	1	|GTeX_Finemapped=1|PCHiC_Jung=0.500
2	26503654	GPR113	1	|GTeX_Finemapped=1
2	26505858	HADHB	0.995	|Exon=1|ABC=0.500
2	26505858	HADHA	0.005	|ABC=0.500
2	26522041	HADHA	0.059	|ABC=0.500
2	26522041	HADHB	0.059	|ABC=0.500
2	26522041	GPR113	0.882	|GTeX_Finemapped=1
2	26524254	HADHB	1	|GTeX_Finemapped=1
2	26524639	HADHA	1	|GTeX_Finemapped=1|PCHiC_Jung=0.500
2	26524726	HADHA	1	|GTeX_Finemapped=1|PCHiC_Jung=0.500
2	26528236	HADHB	1	|GTeX_Finemapped=1
2	26536299	GPR113	1	|Exon=1
2	26541427	GPR113	1	|Promoter=1
2	26544524	GPR113	1	|GTeX_Finemapped=1
2	26573452	EPT1	1	|GTeX_Finemapped=1
2	26587076	EPT1	1	|GTeX_Finemapped=1|PCHiC_Jung=1
2	26590084	EPT1	1	|Exon=1|GTeX_Finemapped=1
2	26590118	EPT1	1	|GTeX_Finemapped=1
2	26613329	EPT1	1	|Exon=1
2	26630389	EPT1	1	|GTeX_Finemapped=1
2	26635442	DRC1	0.211	|ABC=1|Cicero=1
2	26635442	HADHB	0.789	|GTeX_Finemapped=1
2	26636390	CIB4	1	|GTeX_Finemapped=1
2	26653457	HADHB	0.07	|GTeX_Finemapped=1
2	26653457	DRC1	0.93	|Exon=1|PCHiC_Jung=1
2	26667130	DRC1	1	|Exon=1
2	26702412	OTOF	1	|Exon=1|Roadmap=1|ABC=1
2	26702412	OTOF	1	|Exon=1|ABC=1
2	26781765	C2orf70	0.028	|EpiMap=1|ABC=1
2	26781765	OTOF	0.972	|Promoter=1
2	26782621	GAREML	0.721	|GTeX_Finemapped=1|PCHiC_Javierre=1
2	26782621	C2orf70	0.096	|ABC=1
2	26782621	EPT1	0.183	|EpiMap=1
2	27070362	DPYSL5	1	|Promoter=1|Roadmap=1|ABC=1
2	27342894	CGREF1	1	|Promoter=1
2	27387953	PREB	1	|ABC=1
2	27393382	TCF23	1	|ABC=1
2	27403822	TCF23	0.345	|ABC=1
2	27403822	GCKR	0.655	|EpiMap=1
2	27439751	CAD	0.507	|Promoter=1|EpiMap=1|ABC=1
2	27439751	ATRAID	0.493	|Exon=1
2	27455726	GPR113	1	|GTeX_Finemapped=1
2	27486595	SLC30A3	0.99	|Promoter=1
2	27486595	SLC30A3	0.99	|Promoter=1
2	27486595	DNAJC5G	0.01	|Roadmap=1|ABC=1
2	27550967	PPM1G	0.07	|GTeX_Finemapped=1
2	27550967	GTF3C2	0.93	|Exon=1
2	27550967	GTF3C2	0.93	|Exon=1|PCHiC_Javierre=1
2	27556721	SNX17	1	|GTeX_Finemapped=1
2	27558252	GTF3C2	0.93	|Exon=1|PCHiC_Javierre=1
2	27558252	PPM1G	0.07	|GTeX_Finemapped=1
2	27567407	PPM1G	1	|GTeX_Finemapped=1
2	27568565	PPM1G	1	|GTeX_Finemapped=1
2	27574953	PPM1G	0.721	|GTeX_Finemapped=1
2	27574953	GTF3C2	0.279	|EpiMap=1|ABC=1
2	27579231	FTH1P3	0.009	|Cicero=1
2	27579231	PPM1G	0.068	|GTeX_Finemapped=1
2	27579231	GTF3C2	0.922	|Promoter=1|ABC=1
2	27584666	SNX17	1	|GTeX_Finemapped=1
2	27589810	EIF2B4	1	|Exon=1
2	27592423	PPM1G	0.036	|GTeX_Finemapped=1
2	27592423	SNX17	0.482	|Promoter=1|ABC=0.500
2	27592423	EIF2B4	0.482	|Exon=1|ABC=0.500
2	27600239	ZNF513	1	|Exon=1|ABC=1
2	27604279	PPM1G	0.48	|Exon=1
2	27604279	SNX17	0.036	|GTeX_Finemapped=1
2	27604279	ZNF513	0.484	|Promoter=1|ABC=1
2	27608115	ZNF513	0.202	|EpiMap=1
2	27608115	SNX17	0.798	|GTeX_Finemapped=1|Roadmap=1
2	27611469	SNX17	1	|GTeX_Finemapped=1
2	27613617	FTH1P3	0.118	|Cicero=1
2	27613617	KRTCAP3	0.882	|GTeX_Finemapped=1
2	27631191	EIF2B4	0.746	|eQTLGen_Finemapped=1
2	27631191	SNX17	0.224	|GTeX_Finemapped=1
2	27631191	PPM1G	0.03	|ABC=1
2	27635582	SNX17	0.882	|GTeX_Finemapped=1
2	27635582	PPM1G	0.118	|ABC=1
2	27637235	PPM1G	1	|GTeX_Finemapped=1|eQTLGen_Finemapped=1|ABC=1
2	27640325	SNX17	0.231	|GTeX_Finemapped=1
2	27640325	KRTCAP3	0.769	|eQTLGen_Finemapped=1
2	27642734	DNAJC5G	1	|GTeX_Finemapped=1
2	27644464	NRBP1	1	|ABC=1
2	27646770	SNX17	1	|GTeX_Finemapped=1
2	27648726	PPM1G	0.231	|GTeX_Finemapped=1
2	27648726	NRBP1	0.769	|eQTLGen_Finemapped=1
2	27652153	NRBP1	0.813	|Exon=1|GTeX_Finemapped=1|ABC=1
2	27652153	KRTCAP3	0.187	|eQTLGen_Finemapped=1
2	27657167	KRTCAP3	0.197	|eQTLGen_Finemapped=1
2	27657167	NRBP1	0.788	|Promoter=1
2	27657167	MPV17	0.015	|EpiMap=1
2	27659491	KRTCAP3	1	|eQTLGen_Finemapped=1
2	27663215	KRTCAP3	1	|eQTLGen_Finemapped=1
2	27663416	NRBP1	0.99	|Promoter=1
2	27663416	KRTCAP3	0.01	|ABC=1
2	27667297	IFT172	0.5	|Exon=1
2	27667297	KRTCAP3	0.5	|Promoter=1|Roadmap=1
2	27677691	KRTCAP3	0.2	|eQTLGen_Finemapped=1
2	27677691	IFT172	0.8	|Promoter=1
2	27681598	KRTCAP3	1	|eQTLGen_Finemapped=1
2	27684734	KRTCAP3	1	|eQTLGen_Finemapped=1
2	27685388	NRBP1	1	|GTeX_Finemapped=1|eQTLGen_Finemapped=1
2	27688601	IFT172	0.8	|Exon=1
2	27688601	KRTCAP3	0.2	|eQTLGen_Finemapped=1
2	27693485	KRTCAP3	1	|eQTLGen_Finemapped=1|PCHiC_Jung=1
2	27698343	KRTCAP3	1	|eQTLGen_Finemapped=1
2	27706640	PPM1G	1	|GTeX_Finemapped=1
2	27712408	IFT172	0.931	|Promoter=1|ABC=1
2	27712408	KRTCAP3	0.069	|GTeX_Finemapped=1
2	27715207	FNDC4	1	|Exon=1|Roadmap=1
2	27716494	NRBP1	0.798	|GTeX_Finemapped=1
2	27716494	GCKR	0.202	|EpiMap=1
2	27721971	NRBP1	0.962	|eQTLGen_Finemapped=1
2	27721971	FNDC4	0.038	|ABC=1
2	27722416	KRTCAP3	1	|eQTLGen_Finemapped=1
2	27728777	ZNF513	1	|eQTLGen_Finemapped=1
2	27730817	KRTCAP3	0.798	|GTeX_Finemapped=1
2	27730817	GCKR	0.202	|EpiMap=1|Roadmap=1
2	27730940	GCKR	0.931	|Exon=1|EpiMap=1
2	27730940	GCKR	0.931	|Exon=1|EpiMap=1|Roadmap=1
2	27730940	NRBP1	0.069	|GTeX_Finemapped=1
2	27733452	PPM1G	0.769	|eQTLGen_Finemapped=1
2	27733452	NRBP1	0.231	|GTeX_Finemapped=1
2	27741237	NRBP1	1	|GTeX_Finemapped=1
2	27742603	GCKR	1	|EpiMap=1|Roadmap=1
2	27742603	GCKR	1	|EpiMap=1
2	27750546	GCKR	1	|GTeX_Finemapped=1
2	27757150	MPV17	0.769	|eQTLGen_Finemapped=1
2	27757150	FNDC4	0.231	|GTeX_Finemapped=1
2	27767107	GPN1	1	|GTeX_Finemapped=1
2	27778091	MPV17	1	|eQTLGen_Finemapped=1
2	27796526	C2orf16	0.817	|GTeX_Finemapped=1|ABC=1
2	27796526	ZNF512	0.183	|EpiMap=1
2	27801418	C2orf16	0.93	|Exon=1
2	27801418	C2orf16	0.93	|Exon=1
2	27801418	FNDC4	0.07	|GTeX_Finemapped=1
2	27801493	C2orf16	1	|Exon=1
2	27801759	C2orf16	1	|Exon=1
2	27807624	FNDC4	1	|GTeX_Finemapped=1
2	27830990	GCKR	1	|GTeX_Finemapped=1
2	27831607	GPN1	1	|GTeX_Finemapped=1|PCHiC_Jung=0.500
2	27832055	ZNF512	1	|eQTLGen_Finemapped=1
2	27833752	GCKR	1	|GTeX_Finemapped=1
2	27834444	GCKR	1	|GTeX_Finemapped=1
2	27838058	ZNF512	0.93	|Exon=1
2	27838058	GCKR	0.07	|GTeX_Finemapped=1
2	27839107	GPN1	0.769	|eQTLGen_Finemapped=1
2	27839107	GCKR	0.231	|GTeX_Finemapped=1
2	27839369	GPN1	0.231	|GTeX_Finemapped=1
2	27839369	CCDC121	0.769	|eQTLGen_Finemapped=1
2	27839539	GPN1	1	|GTeX_Finemapped=1
2	27840640	GPN1	1	|GTeX_Finemapped=1
2	27841305	GCKR	0.231	|GTeX_Finemapped=1
2	27841305	GPN1	0.769	|eQTLGen_Finemapped=1
2	27846645	GPN1	1	|GTeX_Finemapped=1|EpiMap=1
2	27847364	GPN1	0.769	|eQTLGen_Finemapped=1
2	27847364	GCKR	0.231	|GTeX_Finemapped=1
2	27847606	GPN1	1	|GTeX_Finemapped=1|EpiMap=1
2	27848397	GPN1	1	|GTeX_Finemapped=1
2	27851120	GPN1	0.516	|Exon=1|GTeX_Finemapped=1|Roadmap=1
2	27851120	CCDC121	0.484	|Promoter=1|ABC=1
2	27852637	GPN1	0.535	|Promoter=0.500|GTeX_Finemapped=1|Roadmap=1|ABC=0.500
2	27852637	CCDC121	0.465	|Promoter=0.500|ABC=0.500
2	27853245	GPN1	1	|GTeX_Finemapped=1
2	27855239	GPN1	1	|GTeX_Finemapped=1
2	27857992	GPN1	0.943	|Exon=1|eQTLGen_Finemapped=1
2	27857992	IFT172	0.057	|GTeX_Finemapped=1
2	27928797	SLC4A1AP	0.345	|ABC=1
2	27928797	GPN1	0.655	|EpiMap=1|Roadmap=1
2	27961344	MRPL33	1	|PCHiC_Jung=1|ABC=1
2	27961344	MRPL33	1	|ABC=1
2	28113911	RBKS	0.516	|Exon=1|GTeX_Finemapped=1
2	28113911	BRE	0.484	|Promoter=1|ABC=1
2	28301540	MPV17	1	|GTeX_Finemapped=1
2	28322037	BRE	1	|GTeX_Finemapped=1
2	28324130	FOSL2	1	|EpiMap=1|PCHiC_Javierre=1
2	28381001	RBKS	1	|GTeX_Finemapped=1
2	28382288	RBKS	1	|GTeX_Finemapped=1
2	28387200	FOSL2	1	|ABC=1
2	28387200	FOSL2	1	|PCHiC_Javierre=1|ABC=1
2	28443050	BRE	1	|eQTLGen_Finemapped=1|PCHiC_Javierre=0.500
2	28469456	ZNF513	1	|GTeX_Finemapped=1
2	28474423	RBKS	1	|EpiMap=1|PCHiC_Javierre=0.500|PCHiC_Jung=0.500
2	28474423	RBKS	1	|EpiMap=1
2	28493516	FOSL2	1	|EpiMap=1
2	28493891	FOSL2	1	|EpiMap=1
2	28494000	FOSL2	1	|EpiMap=1
2	28498321	FOSL2	1	|EpiMap=1|ABC=1
2	28505951	MPV17	0.798	|GTeX_Finemapped=1
2	28505951	FOSL2	0.202	|EpiMap=1
2	28510347	FOSL2	1	|EpiMap=1
2	28511550	MPV17	1	|GTeX_Finemapped=1
2	28556276	FOSL2	1	|ABC=1
2	28556890	FOSL2	1	|ABC=1
2	28557080	FOSL2	1	|EpiMap=1|ABC=1
2	28559728	FOSL2	1	|EpiMap=1
2	28560427	FOSL2	1	|EpiMap=1
2	28577882	FOSL2	1	|ABC=1
2	28584077	SLC4A1AP	0.721	|GTeX_Finemapped=1
2	28584077	FOSL2	0.279	|EpiMap=1|ABC=1
2	28585156	SLC4A1AP	1	|GTeX_Finemapped=1
2	28589441	FOSL2	0.345	|ABC=1
2	28589441	SNX17	0.655	|EpiMap=1
2	28592205	EIF2B4	1	|EpiMap=1
2	28632191	FOSL2	1	|eQTLGen_Finemapped=1|EpiMap=1|ABC=1
2	28671048	FOSL2	1	|ABC=1
2	28719876	PLB1	1	|Promoter=1
2	28767480	PLB1	0.904	|GTeX_Finemapped=1|EpiMap=1
2	28767480	SPDYA	0.096	|ABC=1
2	28768427	SPDYA	0.096	|ABC=1
2	28768427	PLB1	0.904	|GTeX_Finemapped=1|EpiMap=1
2	28769244	PLB1	0.904	|GTeX_Finemapped=1|EpiMap=1
2	28769244	SPDYA	0.096	|ABC=1
2	28780282	SPDYA	0.118	|ABC=1
2	28780282	C2orf71	0.882	|GTeX_Finemapped=1
2	28780383	SPDYA	0.096	|ABC=1
2	28780383	PLB1	0.183	|EpiMap=1
2	28780383	C2orf71	0.721	|GTeX_Finemapped=1
2	28820641	PLB1	1	|GTeX_Finemapped=1
2	28821662	PLB1	1	|GTeX_Finemapped=1
2	28824793	PLB1	0.991	|Exon=1|GTeX_Finemapped=1
2	28824793	PPP1CB	0.009	|PCHiC_Javierre=1|PCHiC_Jung=1|ABC=1
2	28824793	PPP1CB	0.009	|ABC=1
2	28825111	PLB1	1	|Promoter=1
2	28828051	FOSL2	0.202	|EpiMap=1
2	28828051	PLB1	0.798	|GTeX_Finemapped=1
2	28833991	PLB1	0.721	|GTeX_Finemapped=1
2	28833991	WDR43	0.183	|EpiMap=1
2	28833991	PPP1CB	0.096	|PCHiC_Javierre=1|ABC=1
2	28838795	PLB1	1	|GTeX_Finemapped=1
2	28877683	PPP1CB	1	|PCHiC_Javierre=1|PCHiC_Jung=1|ABC=1
2	29258193	CLIP4	1	|GTeX_Finemapped=1|PCHiC_Jung=1
2	29259157	CLIP4	1	|GTeX_Finemapped=1|PCHiC_Jung=1
2	29259157	CLIP4	1	|GTeX_Finemapped=1
2	29299355	CLIP4	0.882	|GTeX_Finemapped=1
2	29299355	C2orf71	0.118	|ABC=1
2	29303600	CLIP4	1	|EpiMap=1|PCHiC_Jung=1
2	29303730	CLIP4	1	|EpiMap=1|PCHiC_Jung=1
2	29311815	CLIP4	1	|GTeX_Finemapped=1
2	29680322	ALK	1	|EpiMap=1
2	30516547	LBH	1	|EpiMap=1|ABC=1
2	30585638	LCLAT1	0.345	|ABC=1
2	30585638	LBH	0.655	|EpiMap=1|PCHiC_Javierre=1|PCHiC_Jung=1
2	31298504	GALNT14	1	|EpiMap=1|Roadmap=1
2	31301634	GALNT14	1	|EpiMap=1
2	31348710	GALNT14	1	|EpiMap=1
2	31348710	GALNT14	1	|EpiMap=1|PCHiC_Jung=1
2	31491075	CAPN14	0.01	|ABC=1
2	31491075	EHD3	0.99	|Exon=1|EpiMap=1|Roadmap=1
2	31598823	SPAST	1	|GTeX_Finemapped=1
2	31605411	XDH	1	|ABC=1
2	31605447	XDH	1	|ABC=1
2	31605615	XDH	0.345	|ABC=1
2	31605615	EHD3	0.655	|EpiMap=1
2	31630846	XDH	1	|GTeX_Finemapped=1|Roadmap=1
2	31637869	XDH	1	|Promoter=1|Roadmap=1|ABC=1
2	31663803	XDH	1	|ABC=1
2	31670523	DPY30	1	|GTeX_Finemapped=1
2	31699883	XDH	1	|EpiMap=1|Roadmap=1
2	31708616	DPY30	1	|GTeX_Finemapped=1
2	31709417	DPY30	1	|GTeX_Finemapped=1
2	31729141	XDH	0.655	|EpiMap=1|Roadmap=1
2	31729141	XDH	0.655	|EpiMap=1
2	31729141	EHD3	0.345	|ABC=1
2	31748207	NLRC4	0.07	|GTeX_Finemapped=1
2	31748207	SRD5A2	0.93	|Exon=1
2	31749028	SRD5A2	0.93	|Exon=1
2	31749028	NLRC4	0.07	|GTeX_Finemapped=1
2	31749714	SRD5A2	1	|Exon=1
2	31750417	SRD5A2	0.93	|Exon=1
2	31750417	NLRC4	0.07	|GTeX_Finemapped=1
2	31757555	NLRC4	1	|GTeX_Finemapped=1
2	31763558	SLC30A6	1	|GTeX_Finemapped=1
2	31786992	SLC30A6	1	|GTeX_Finemapped=1
2	31933642	SRD5A2	1	|ABC=1
2	32001135	NLRC4	1	|GTeX_Finemapped=1
2	32057791	SLC30A6	1	|GTeX_Finemapped=1
2	32062573	MEMO1	1	|GTeX_Finemapped=1|PCHiC_Javierre=1
2	32107786	SLC30A6	1	|GTeX_Finemapped=1
2	32148377	MEMO1	1	|EpiMap=1
2	32148619	MEMO1	1	|Exon=1
2	32183611	MEMO1	1	|EpiMap=1
2	32205167	MEMO1	1	|EpiMap=1
2	32234656	MEMO1	1	|Promoter=1|ABC=1
2	32237289	MEMO1	1	|Promoter=1|ABC=1
2	32244489	MEMO1	1	|EpiMap=1|ABC=1
2	32244587	MEMO1	1	|ABC=1
2	32247931	DPY30	1	|Promoter=1|PCHiC_Jung=1
2	32281280	MEMO1	1	|EpiMap=1|PCHiC_Javierre=1
2	32281280	MEMO1	1	|EpiMap=1
2	32286826	SPAST	1	|ABC=1
2	32289746	SPAST	1	|Promoter=1|ABC=1
2	32294486	SPAST	0.256	|ABC=1
2	32294486	NLRC4	0.744	|EpiMap=1|Cicero=1
2	32317550	NLRC4	1	|GTeX_Finemapped=1
2	32330885	NLRC4	1	|GTeX_Finemapped=1
2	32358864	SPAST	0.769	|eQTLGen_Finemapped=1
2	32358864	DPY30	0.231	|GTeX_Finemapped=1
2	32392448	SLC30A6	1	|Roadmap=1|ABC=1
2	32394307	SLC30A6	1	|GTeX_Finemapped=1
2	32395315	SLC30A6	1	|GTeX_Finemapped=1
2	32398110	SLC30A6	0.03	|ABC=1
2	32398110	YIPF4	0.746	|eQTLGen_Finemapped=1
2	32398110	NLRC4	0.224	|GTeX_Finemapped=1|PCHiC_Jung=1
2	32398134	SLC30A6	1	|ABC=1
2	32424019	SLC30A6	1	|GTeX_Finemapped=1
2	32432197	YIPF4	1	|eQTLGen_Finemapped=1
2	32443519	SLC30A6	1	|GTeX_Finemapped=1
2	32446613	SLC30A6	1	|Exon=1
2	32447718	SLC30A6	0.93	|Exon=1
2	32447718	NLRC4	0.07	|GTeX_Finemapped=1
2	32449261	SLC30A6	1	|Exon=1
2	32450348	SLC30A6	1	|GTeX_Finemapped=1
2	32451132	NLRC4	1	|GTeX_Finemapped=1
2	32451148	SLC30A6	1	|GTeX_Finemapped=1
2	32451446	NLRC4	1	|GTeX_Finemapped=1
2	32457537	SLC30A6	1	|GTeX_Finemapped=1
2	32460348	YIPF4	1	|PCHiC_Jung=1|ABC=1
2	32460886	YIPF4	1	|PCHiC_Jung=1|ABC=1
2	32460934	YIPF4	1	|PCHiC_Jung=1|ABC=1
2	32469728	NLRC4	1	|eQTLGen_Finemapped=1
2	32471673	NLRC4	1	|GTeX_Finemapped=1
2	32475109	NLRC4	1	|Exon=1|GTeX_Finemapped=1
2	32484569	NLRC4	1	|GTeX_Finemapped=1
2	32489158	NLRC4	1	|Promoter=1|eQTLGen_Finemapped=1|Roadmap=1
2	32494285	YIPF4	1	|ABC=1
2	32816815	TTC27	1	|EpiMap=1|ABC=1
2	32816815	TTC27	1	|EpiMap=1|Roadmap=1|PCHiC_Jung=1|ABC=1
2	32935239	DPY30	1	|GTeX_Finemapped=1
2	32989115	BIRC6	1	|GTeX_Finemapped=1
2	32998606	BIRC6	0.721	|GTeX_Finemapped=1
2	32998606	TTC27	0.096	|ABC=1
2	32998606	LTBP1	0.183	|EpiMap=1|PCHiC_Javierre=1|PCHiC_Jung=1
2	33013440	LTBP1	1	|EpiMap=1|PCHiC_Javierre=1|PCHiC_Jung=1
2	33036324	LTBP1	1	|GTeX_Finemapped=1|PCHiC_Javierre=1
2	33037159	LTBP1	0.882	|GTeX_Finemapped=1|PCHiC_Javierre=1
2	33037159	LINC00486	0.118	|ABC=1
2	33043857	LTBP1	1	|GTeX_Finemapped=1
2	33149792	LINC00486	1	|GTeX_Finemapped=1
2	33173465	LINC00486	1	|GTeX_Finemapped=1
2	33183867	LTBP1	1	|EpiMap=1
2	33664350	RASGRP3	1	|EpiMap=1
2	33671003	RASGRP3	1	|EpiMap=1|Cicero=1
2	33682737	RASGRP3	1	|Promoter=1|EpiMap=1
2	33695424	RASGRP3	1	|GTeX_Finemapped=1|eQTLGen_Finemapped=1
2	33695801	RASGRP3	1	|GTeX_Finemapped=1|eQTLGen_Finemapped=1
2	33700021	RASGRP3	1	|GTeX_Finemapped=1|eQTLGen_Finemapped=1|EpiMap=1|Roadmap=1
2	33701410	FAM98A	0.008	|ABC=1
2	33701410	RASGRP3	0.992	|Exon=1|eQTLGen_Finemapped=1
2	33702102	FAM98A	0.01	|ABC=1
2	33702102	RASGRP3	0.99	|Promoter=1
2	33702506	FAM98A	0.01	|ABC=1
2	33702506	RASGRP3	0.99	|Promoter=1|Roadmap=1
2	33702679	RASGRP3	0.99	|Promoter=1
2	33702679	FAM98A	0.01	|ABC=1
2	33703003	FAM98A	1	|ABC=1
2	33703389	FAM98A	1	|ABC=1
2	33707734	FAM98A	0.345	|ABC=1
2	33707734	RASGRP3	0.655	|EpiMap=1|Roadmap=1
2	33709961	RASGRP3	0.655	|EpiMap=1|Roadmap=1
2	33709961	FAM98A	0.345	|ABC=1
2	33718255	FAM98A	0.01	|ABC=1
2	33718255	RASGRP3	0.99	|Exon=1|Roadmap=1
2	33723510	RASGRP3	1	|EpiMap=1|ABC=1
2	33723691	RASGRP3	1	|EpiMap=1|ABC=1
2	36467448	CRIM1	1	|ABC=1
2	36533912	CRIM1	1	|GTeX_Finemapped=1
2	36556928	CRIM1	1	|EpiMap=1|Roadmap=1|PCHiC_Jung=1
2	36556928	CRIM1	1	|EpiMap=1
2	36706947	CRIM1	1	|Promoter=1|Roadmap=1|PCHiC_Javierre=1|PCHiC_Jung=1
2	36733662	CRIM1	1	|GTeX_Finemapped=1|EpiMap=1|PCHiC_Javierre=1
2	36735024	CRIM1	1	|PCHiC_Javierre=1|ABC=1
2	36740643	FEZ2	1	|GTeX_Finemapped=1
2	36741530	CRIM1	1	|GTeX_Finemapped=1|PCHiC_Javierre=1
2	36742955	CRIM1	1	|GTeX_Finemapped=1|EpiMap=1|PCHiC_Javierre=1|ABC=1
2	36753122	CRIM1	1	|EpiMap=1|PCHiC_Javierre=1|PCHiC_Jung=1
2	36757349	CRIM1	1	|EpiMap=1|PCHiC_Javierre=1|PCHiC_Jung=1|ABC=1
2	36757349	CRIM1	1	|EpiMap=1|ABC=1
2	36757483	CRIM1	0.279	|EpiMap=1|PCHiC_Javierre=1|PCHiC_Jung=1|ABC=1
2	36757483	FEZ2	0.721	|GTeX_Finemapped=1
2	36772703	FEZ2	1	|GTeX_Finemapped=1
2	36773071	CRIM1	1	|GTeX_Finemapped=1|Roadmap=1|PCHiC_Javierre=1
2	36777825	CRIM1	1	|Exon=1|GTeX_Finemapped=1|eQTLGen_Finemapped=1|PCHiC_Javierre=1
2	36777825	CRIM1	1	|Exon=1|GTeX_Finemapped=1|eQTLGen_Finemapped=1
2	36778887	FEZ2	1	|GTeX_Finemapped=1
2	36779144	FEZ2	0.798	|GTeX_Finemapped=1
2	36779144	CRIM1	0.202	|EpiMap=1|PCHiC_Javierre=1
2	36780549	CRIM1	1	|GTeX_Finemapped=1|EpiMap=1|PCHiC_Javierre=1
2	36780780	FEZ2	0.817	|GTeX_Finemapped=1|ABC=1
2	36780780	CRIM1	0.183	|EpiMap=1|PCHiC_Javierre=1
2	36780952	FEZ2	0.946	|GTeX_Finemapped=1|eQTLGen_Finemapped=1|ABC=1
2	36780952	CRIM1	0.054	|EpiMap=1|PCHiC_Javierre=1
2	36781020	FEZ2	0.028	|ABC=1
2	36781020	CRIM1	0.972	|GTeX_Finemapped=1|eQTLGen_Finemapped=1|EpiMap=1|PCHiC_Javierre=1
2	36781138	CRIM1	0.054	|EpiMap=1|PCHiC_Javierre=1
2	36781138	FEZ2	0.946	|GTeX_Finemapped=1|eQTLGen_Finemapped=1|ABC=1
2	36781401	CRIM1	0.014	|EpiMap=1|PCHiC_Javierre=1
2	36781401	FEZ2	0.986	|Exon=1|GTeX_Finemapped=1|eQTLGen_Finemapped=1
2	36781943	CRIM1	0.054	|EpiMap=1|PCHiC_Javierre=1
2	36781943	FEZ2	0.946	|GTeX_Finemapped=1|eQTLGen_Finemapped=1|ABC=1
2	36783127	FEZ2	0.983	|Exon=1|GTeX_Finemapped=1
2	36783127	CRIM1	0.017	|EpiMap=1|Roadmap=1|PCHiC_Javierre=1
2	36783215	FEZ2	0.981	|Exon=1
2	36783215	CRIM1	0.019	|EpiMap=1|Roadmap=1|PCHiC_Javierre=1
2	36783599	FEZ2	1	|GTeX_Finemapped=1
2	36788616	FEZ2	0.915	|Exon=1|ABC=1
2	36788616	CRIM1	0.085	|GTeX_Finemapped=1|EpiMap=1|PCHiC_Javierre=1
2	36789757	FEZ2	1	|GTeX_Finemapped=1|ABC=1
2	36791184	CRIM1	0.202	|EpiMap=1|Roadmap=1|PCHiC_Javierre=1
2	36791184	FEZ2	0.798	|GTeX_Finemapped=1
2	36791226	FEZ2	0.798	|GTeX_Finemapped=1
2	36791226	CRIM1	0.202	|EpiMap=1|Roadmap=1|PCHiC_Javierre=1
2	36792294	CRIM1	1	|EpiMap=1|PCHiC_Javierre=1
2	36793953	CRIM1	0.202	|EpiMap=1|PCHiC_Javierre=1
2	36793953	FEZ2	0.798	|GTeX_Finemapped=1
2	36794288	CRIM1	0.202	|EpiMap=1|Roadmap=1|PCHiC_Javierre=1
2	36794288	FEZ2	0.798	|GTeX_Finemapped=1
2	36794316	CRIM1	0.202	|EpiMap=1|Roadmap=1|PCHiC_Javierre=1
2	36794316	FEZ2	0.798	|GTeX_Finemapped=1
2	36796085	FEZ2	1	|ABC=1
2	36799347	CRIM1	0.202	|EpiMap=1
2	36799347	FEZ2	0.798	|GTeX_Finemapped=1
2	36801857	CRIM1	1	|EpiMap=1|PCHiC_Jung=1
2	36801999	CRIM1	1	|EpiMap=1|PCHiC_Jung=1
2	36802985	VIT	1	|EpiMap=1
2	36803807	CRIM1	1	|EpiMap=1|PCHiC_Javierre=1|PCHiC_Jung=1
2	36803863	CRIM1	1	|EpiMap=1|PCHiC_Javierre=1|PCHiC_Jung=1
2	36803890	FEZ2	0.929	|eQTLGen_Finemapped=1
2	36803890	CRIM1	0.071	|EpiMap=1|PCHiC_Javierre=1|PCHiC_Jung=1
2	36805676	FEZ2	0.982	|Promoter=1|ABC=1
2	36805676	CRIM1	0.018	|EpiMap=1|PCHiC_Javierre=1
2	36806021	FEZ2	0.982	|Exon=1|ABC=1
2	36806021	CRIM1	0.018	|EpiMap=1|PCHiC_Javierre=1
2	36807935	FEZ2	1	|Promoter=1|GTeX_Finemapped=1
2	36808350	FEZ2	1	|Promoter=1
2	36810067	FEZ2	0.817	|GTeX_Finemapped=1|ABC=1
2	36810067	EIF2AK2	0.183	|EpiMap=1
2	36810133	FEZ2	1	|GTeX_Finemapped=1|ABC=1
2	36810586	FEZ2	1	|Exon=1|GTeX_Finemapped=1|Roadmap=1
2	36810586	FEZ2	1	|Exon=1|GTeX_Finemapped=1
2	36810769	FEZ2	1	|Promoter=1
2	36811467	FEZ2	0.931	|Promoter=1|Roadmap=1|ABC=1
2	36811467	CRIM1	0.069	|GTeX_Finemapped=1|PCHiC_Javierre=1
2	36811564	FEZ2	1	|Promoter=1|GTeX_Finemapped=1|Roadmap=1|ABC=1
2	36814201	FEZ2	1	|GTeX_Finemapped=1|Roadmap=1
2	36816027	CRIM1	1	|GTeX_Finemapped=1|PCHiC_Javierre=1
2	36818377	FEZ2	1	|Promoter=1
2	36818770	FEZ2	1	|Promoter=1
2	36905013	FEZ2	0.721	|GTeX_Finemapped=1
2	36905013	VIT	0.096	|PCHiC_Jung=1|ABC=1
2	36905013	CRIM1	0.183	|EpiMap=1|PCHiC_Javierre=1
2	36928929	VIT	1	|EpiMap=1|ABC=1
2	37035214	VIT	1	|GTeX_Finemapped=1
2	37037553	VIT	1	|GTeX_Finemapped=1
2	37075397	STRN	1	|Exon=1
2	37130724	STRN	1	|Promoter=1
2	37138346	STRN	1	|GTeX_Finemapped=1
2	37152425	RMDN2	1	|GTeX_Finemapped=1
2	37178255	STRN	1	|ABC=1
2	37178623	STRN	1	|EpiMap=1|ABC=1
2	37183792	STRN	1	|GTeX_Finemapped=1
2	37212102	STRN	1	|GTeX_Finemapped=1
2	37240800	HEATR5B	1	|Promoter=1|Roadmap=1
2	37263508	STRN	1	|GTeX_Finemapped=1
2	37264675	GPATCH11	1	|GTeX_Finemapped=1
2	37276651	STRN	1	|GTeX_Finemapped=1
2	37355534	VIT	1	|GTeX_Finemapped=1
2	37367107	EIF2AK2	1	|GTeX_Finemapped=1
2	37373897	EIF2AK2	1	|Promoter=1
2	37374344	EIF2AK2	1	|Promoter=1
2	37375540	EIF2AK2	1	|Promoter=1|ABC=1
2	37416959	SULT6B1	1	|Promoter=1|ABC=1|Cicero=1
2	37442809	CEBPZ	1	|EpiMap=1|PCHiC_Jung=0.500
2	37481014	QPCT	1	|GTeX_Finemapped=1|PCHiC_Jung=1
2	37516481	PRKD3	0.93	|Exon=1
2	37516481	QPCT	0.07	|GTeX_Finemapped=1
2	37527941	CRIM1	0.202	|EpiMap=1
2	37527941	QPCT	0.798	|GTeX_Finemapped=1
2	37543371	PRKD3	1	|Exon=1|Roadmap=1
2	37543371	PRKD3	1	|Exon=1
2	37548136	QPCT	1	|GTeX_Finemapped=1|PCHiC_Jung=1
2	37925873	CDC42EP3	1	|EpiMap=1|PCHiC_Jung=1
2	37926046	CDC42EP3	1	|EpiMap=1|PCHiC_Jung=1
2	38049069	CDC42EP3	1	|EpiMap=1
2	38049069	CDC42EP3	1	|EpiMap=1|PCHiC_Jung=1
2	38049855	CDC42EP3	0.5	|PCHiC_Jung=1|Cicero=1
2	38049855	LINC00211	0.5	|ABC=1
2	38051089	CDC42EP3	1	|EpiMap=1|PCHiC_Jung=1
2	38052971	LINC00211	0.345	|ABC=1
2	38052971	CDC42EP3	0.655	|EpiMap=1|PCHiC_Jung=1
2	38052971	CDC42EP3	0.655	|EpiMap=1
2	38053004	CDC42EP3	0.655	|EpiMap=1|PCHiC_Jung=1
2	38053004	LINC00211	0.345	|ABC=1
2	38053651	LINC00211	1	|Exon=1
2	38053726	LINC00211	1	|Exon=1
2	38055097	CDC42EP3	0.487	|EpiMap=1|Roadmap=1
2	38055097	CYP1B1	0.256	|Cicero=1
2	38055097	LINC00211	0.256	|ABC=1
2	38055143	CDC42EP3	0.487	|EpiMap=1
2	38055143	LINC00211	0.256	|ABC=1
2	38055143	CDC42EP3	0.487	|EpiMap=1|Roadmap=1
2	38055143	CYP1B1	0.256	|Cicero=1
2	38056735	LINC00211	0.99	|Promoter=1|ABC=1
2	38056735	CDC42EP3	0.01	|Roadmap=1|Cicero=1
2	38056951	CDC42EP3	0.017	|EpiMap=1|Roadmap=1
2	38056951	LINC00211	0.983	|Promoter=1|GTeX_Finemapped=1|ABC=1
2	38057321	CDC42EP3	0.018	|EpiMap=1|Roadmap=1
2	38057321	LINC00211	0.982	|Promoter=1|ABC=1
2	38057349	CDC42EP3	0.018	|EpiMap=1|Roadmap=1
2	38057349	LINC00211	0.982	|Promoter=1|ABC=1
2	38057506	LINC00211	1	|Promoter=1
2	38057554	LINC00211	1	|Promoter=1
2	38057628	GEMIN6	1	|GTeX_Finemapped=1
2	38058604	CDC42EP3	1	|EpiMap=1
2	38059611	LINC00211	1	|GTeX_Finemapped=1|ABC=1
2	38063890	LINC00211	1	|GTeX_Finemapped=1
2	38064516	CDC42EP3	1	|EpiMap=1
2	38064594	CDC42EP3	1	|EpiMap=1
2	38065124	CDC42EP3	0.655	|EpiMap=1
2	38065124	LINC00211	0.345	|ABC=1
2	38065189	LINC00211	0.345	|ABC=1
2	38065189	CDC42EP3	0.655	|EpiMap=1
2	38065402	LINC00211	1	|ABC=1
2	38065470	LINC00211	1	|ABC=1
2	38065725	CEBPZ	1	|EpiMap=1
2	38067691	CYP1B1-AS1	1	|GTeX_Finemapped=1
2	38069216	CYP1B1-AS1	1	|GTeX_Finemapped=1
2	38072657	CYP1B1-AS1	1	|GTeX_Finemapped=1
2	38077192	CDC42EP3	0.118	|Cicero=1
2	38077192	CYP1B1-AS1	0.882	|GTeX_Finemapped=1
2	38079392	LINC00211	1	|ABC=1
2	38082614	CYP1B1	0.5	|Cicero=1
2	38082614	LINC00211	0.5	|ABC=1
2	38103548	DHX57	1	|EpiMap=1
2	38129672	RMDN2	1	|EpiMap=1|Roadmap=1
2	38261143	CYP1B1-AS1	1	|GTeX_Finemapped=1
2	38265420	RMDN2-AS1	1	|ABC=1
2	38265978	RMDN2-AS1	1	|ABC=1
2	38306415	CYP1B1	1	|EpiMap=1|PCHiC_Javierre=0.500|PCHiC_Jung=1|ABC=1
2	38634844	ATL2	1	|PCHiC_Jung=1|ABC=1
2	38800334	GEMIN6	0.019	|EpiMap=1|PCHiC_Javierre=0.500|PCHiC_Jung=0.500
2	38800334	HNRNPLL	0.981	|Exon=1
2	38853095	GALM	1	|GTeX_Finemapped=1
2	38853095	GALM	1	|GTeX_Finemapped=1|PCHiC_Jung=1
2	38854024	SRSF7	0.655	|EpiMap=1
2	38854024	HNRNPLL	0.345	|ABC=1
2	40392313	TMEM178A	1	|EpiMap=1
2	40574207	SLC8A1	1	|EpiMap=1
2	40574269	SLC8A1	1	|EpiMap=1
2	40591189	SLC8A1	1	|ABC=1
2	40615520	SLC8A1	1	|EpiMap=1
2	40621387	SLC8A1	1	|GTeX_Finemapped=1|eQTLGen_Finemapped=1
2	40630678	SLC8A1	1	|ABC=1
2	40651142	SLC8A1	1	|eQTLGen_Finemapped=1
2	40661122	SLC8A1	1	|ABC=1
2	40662125	SLC8A1	1	|ABC=1
2	40662208	SLC8A1	1	|ABC=1
2	40664386	SLC8A1	1	|ABC=1
2	40666351	SLC8A1	1	|eQTLGen_Finemapped=1
2	40680149	SLC8A1	1	|Promoter=1
2	40688262	SLC8A1	1	|GTeX_Finemapped=1
2	40699189	SLC8A1-AS1	1	|ABC=1
2	40725202	SLC8A1	1	|EpiMap=1
2	40725639	SLC8A1	1	|EpiMap=1
2	40778289	SLC8A1	1	|EpiMap=1|Roadmap=1
2	40780389	SLC8A1	1	|EpiMap=1
2	40895399	SLC8A1	1	|EpiMap=1
2	40896385	SLC8A1	1	|EpiMap=1
2	40907985	SLC8A1	1	|Cicero=1
2	40986860	SLC8A1	1	|EpiMap=1
2	42291028	PKDCC	1	|EpiMap=1|Roadmap=1|ABC=1
2	42291037	PKDCC	1	|EpiMap=1|Roadmap=1|ABC=1
2	42291069	PKDCC	1	|EpiMap=1|Roadmap=1|ABC=1
2	42410719	EML4	1	|EpiMap=1|ABC=1
2	42410719	EML4	1	|EpiMap=1|Roadmap=1|PCHiC_Javierre=1|ABC=1
2	42426524	EML4	1	|EpiMap=1|Roadmap=1|PCHiC_Javierre=1|PCHiC_Jung=1
2	42426524	EML4	1	|EpiMap=1
2	42432658	EML4	1	|EpiMap=1|PCHiC_Javierre=1
2	42432744	EML4	1	|EpiMap=1|PCHiC_Javierre=1
2	42496160	EML4	1	|EpiMap=1|PCHiC_Javierre=1|PCHiC_Jung=1
2	42925459	OXER1	1	|eQTLGen_Finemapped=1
2	42970161	OXER1	1	|eQTLGen_Finemapped=1
2	42984745	HAAO	1	|GTeX_Finemapped=1
2	42989994	OXER1	1	|Exon=1|eQTLGen_Finemapped=1|EpiMap=1
2	42990010	OXER1	1	|Exon=1|EpiMap=1
2	42990101	OXER1	1	|Exon=1|EpiMap=1
2	42990522	OXER1	1	|Exon=1|eQTLGen_Finemapped=1|ABC=1
2	42991468	OXER1	1	|Promoter=1|eQTLGen_Finemapped=1|EpiMap=1
2	42991821	OXER1	1	|Promoter=1|EpiMap=1
2	43015119	HAAO	1	|EpiMap=1|Roadmap=1|ABC=1
2	43015186	HAAO	1	|EpiMap=1|Roadmap=1|ABC=1
2	43015704	HAAO	1	|Exon=1|Roadmap=1|ABC=1
2	43027221	HAAO	1	|EpiMap=1|Roadmap=1
2	43074392	HAAO	1	|EpiMap=1
2	43249254	ABCG5	1	|EpiMap=1
2	43384059	ZFP36L2	1	|EpiMap=1|PCHiC_Javierre=1|PCHiC_Jung=1
2	43384237	ZFP36L2	1	|EpiMap=1|PCHiC_Javierre=1|PCHiC_Jung=1
2	43384598	ZFP36L2	1	|EpiMap=1|PCHiC_Javierre=1|PCHiC_Jung=1|ABC=1
2	43386134	ZFP36L2	1	|EpiMap=1|PCHiC_Javierre=1|PCHiC_Jung=1|ABC=1
2	43391756	ZFP36L2	1	|EpiMap=1|Roadmap=1|PCHiC_Javierre=1|PCHiC_Jung=1
2	43402297	ZFP36L2	1	|EpiMap=1|Roadmap=1|PCHiC_Jung=1|ABC=1
2	43619040	PLEKHH2	0.019	|EpiMap=1
2	43619040	THADA	0.981	|Exon=1
2	43652117	COX7A2L	1	|EpiMap=1
2	43654316	MTA3	1	|ABC=1
2	44112052	ABCG5	1	|EpiMap=1|PCHiC_Jung=0.500
2	44342583	ZFP36L2	1	|GTeX_Finemapped=1
2	44343676	ZFP36L2	1	|GTeX_Finemapped=1
2	45413788	LINC01121	1	|GTeX_Finemapped=1
2	45416241	LINC01121	1	|Exon=1|GTeX_Finemapped=1
2	45420082	LINC01121	1	|Promoter=1
2	45482812	LINC01121	0.982	|Promoter=1|ABC=1
2	45482812	SIX2	0.018	|EpiMap=1
2	45482964	LINC01121	0.982	|Promoter=1|ABC=1
2	45482964	SIX2	0.018	|EpiMap=1
2	45532366	SRBD1	1	|GTeX_Finemapped=1
2	45543090	LINC01121	1	|ABC=1
2	45640374	SRBD1	0.99	|Exon=1
2	45640374	SIX2	0.01	|ABC=1
2	45640374	SRBD1	0.99	|Exon=1
2	45669349	SIX3	1	|EpiMap=1
2	45683516	LINC01121	1	|ABC=1
2	45795980	SRBD1	1	|Promoter=1
2	45918778	PRKCE	1	|EpiMap=1|PCHiC_Jung=1|ABC=1
2	46017602	PRKCE	1	|EpiMap=1|PCHiC_Javierre=1|PCHiC_Jung=1
2	46017602	PRKCE	1	|EpiMap=1
2	46021751	EPAS1	1	|GTeX_Finemapped=1
2	46049849	SRBD1	1	|ABC=1
2	46078964	PRKCE	1	|Exon=1|PCHiC_Javierre=1|PCHiC_Jung=1
2	46078964	PRKCE	1	|Exon=1
2	46080402	SOCS5	1	|EpiMap=1
2	46087873	PRKCE	1	|ABC=1
2	46131427	PRKCE	1	|GTeX_Finemapped=1|PCHiC_Javierre=1|PCHiC_Jung=1
2	46322440	SOCS5	1	|GTeX_Finemapped=1
2	46324866	EPAS1	0.345	|PCHiC_Javierre=1|ABC=1
2	46324866	SOCS5	0.655	|EpiMap=1
2	46370990	EPAS1	1	|EpiMap=1
2	46371754	EPAS1	1	|EpiMap=1|Roadmap=1|ABC=1
2	46409412	EPAS1	1	|EpiMap=1
2	46409412	EPAS1	1	|EpiMap=1|PCHiC_Javierre=1
2	46409466	EPAS1	1	|EpiMap=1
2	46409466	EPAS1	1	|EpiMap=1|PCHiC_Javierre=1
2	46417808	EPAS1	1	|EpiMap=1
2	46424360	EPAS1	1	|EpiMap=1|ABC=1
2	46425647	EPAS1	1	|EpiMap=1
2	46426513	EPAS1	1	|EpiMap=1
2	46430433	EPAS1	1	|EpiMap=1|PCHiC_Javierre=1
2	46434252	EPAS1	1	|EpiMap=1
2	46452488	CALM2	0.882	|GTeX_Finemapped=1
2	46452488	EPAS1	0.118	|ABC=1
2	46475797	EPAS1	1	|EpiMap=1
2	46479838	EPAS1	1	|EpiMap=1
2	46480555	EPAS1	1	|EpiMap=1
2	46720929	SOCS5	1	|EpiMap=1
2	47040659	SOCS5	1	|EpiMap=1
2	47042873	LINC01119	0.465	|Promoter=0.500
2	47042873	SOCS5	0.07	|GTeX_Finemapped=1
2	47042873	LINC01118	0.465	|Promoter=0.500
2	47048969	LINC01118	0.118	|ABC=1
2	47048969	PIGF	0.882	|GTeX_Finemapped=1
2	47049453	TTC7A	0.017	|EpiMap=1
2	47049453	LINC01118	0.914	|Exon=1
2	47049453	PIGF	0.069	|GTeX_Finemapped=1
2	47051551	PIGF	1	|GTeX_Finemapped=1
2	47100107	LINC01119	0.345	|Roadmap=1|ABC=1
2	47100107	SOCS5	0.655	|EpiMap=1|PCHiC_Javierre=1|PCHiC_Jung=1
2	47247263	CALM2	0.345	|PCHiC_Javierre=1|PCHiC_Jung=1|ABC=1
2	47247263	TTC7A	0.655	|EpiMap=1
2	47249816	C2orf61	0.096	|ABC=1
2	47249816	MCFD2	0.721	|GTeX_Finemapped=1
2	47249816	TTC7A	0.183	|EpiMap=1
2	47249832	MCFD2	0.721	|GTeX_Finemapped=1
2	47249832	TTC7A	0.183	|EpiMap=1
2	47249832	C2orf61	0.096	|ABC=1
2	47250819	C2orf61	1	|ABC=1
2	47462311	EPCAM	1	|EpiMap=1
2	47476816	CALM2	1	|EpiMap=1
2	47477861	MSH2	1	|EpiMap=1
2	47499792	CALM2	1	|PCHiC_Javierre=1|PCHiC_Jung=1|ABC=1
2	47531954	MSH2	1	|EpiMap=1
2	47538477	EPCAM	0.655	|EpiMap=1|Roadmap=1
2	47538477	C2orf61	0.345	|ABC=1
2	47540532	CALM2	1	|PCHiC_Jung=1|ABC=1
2	47540532	CALM2	1	|ABC=1
2	47885476	KCNK12	1	|EpiMap=1|PCHiC_Jung=1|ABC=1
2	47885476	KCNK12	1	|EpiMap=1|ABC=1
2	47912938	KCNK12	1	|EpiMap=1
2	47927137	KCNK12	1	|EpiMap=1
2	47931452	MSH2	1	|EpiMap=1
2	47940751	FBXO11	1	|EpiMap=1
2	47948052	KCNK12	1	|EpiMap=1
2	47948062	KCNK12	1	|EpiMap=1
2	47948101	KCNK12	1	|EpiMap=1
2	47948853	KCNK12	0.202	|EpiMap=1
2	47948853	MSH6	0.798	|GTeX_Finemapped=1
2	47951193	KCNK12	0.183	|EpiMap=1
2	47951193	MSH6	0.817	|GTeX_Finemapped=1|ABC=1
2	47951893	MSH6	0.817	|GTeX_Finemapped=1|ABC=1
2	47951893	KCNK12	0.183	|EpiMap=1
2	47952231	MSH6	0.817	|GTeX_Finemapped=1|ABC=1
2	47952231	KCNK12	0.183	|EpiMap=1
2	47952777	MSH6	0.345	|ABC=1
2	47952777	KCNK12	0.655	|EpiMap=1
2	47954253	KCNK12	1	|EpiMap=1
2	47979687	MSH6	1	|EpiMap=1|PCHiC_Jung=1|ABC=1
2	47979687	MSH6	1	|EpiMap=1|ABC=1
2	48032312	MSH6	1	|GTeX_Finemapped=1
2	48040285	FBXO11	1	|Exon=1
2	48822540	STON1	1	|Exon=1|GTeX_Finemapped=1|PCHiC_Jung=0.500
2	48825109	STON1	1	|Exon=1
2	48829030	GTF2A1L	1	|ABC=1
2	48925691	PPP1R21	1	|GTeX_Finemapped=1
2	48942762	LHCGR	1	|ABC=1
2	48948802	LHCGR	1	|Exon=1
2	48948856	LHCGR	1	|Exon=1
2	48957581	LHCGR	1	|GTeX_Finemapped=1|Roadmap=1
2	48958595	FOXN2	1	|GTeX_Finemapped=1
2	48960317	STON1	1	|EpiMap=1
2	48961338	FOXN2	0.882	|GTeX_Finemapped=1
2	48961338	LHCGR	0.118	|Roadmap=1|ABC=1
2	48961662	LHCGR	1	|GTeX_Finemapped=1|ABC=1
2	48961997	LHCGR	1	|GTeX_Finemapped=1|Roadmap=1|ABC=1
2	48961997	LHCGR	1	|GTeX_Finemapped=1|ABC=1
2	48962291	LHCGR	1	|GTeX_Finemapped=1
2	48964381	LHCGR	1	|GTeX_Finemapped=1
2	48965022	LHCGR	1	|GTeX_Finemapped=1
2	48976886	LHCGR	1	|ABC=1
2	49003057	PPP1R21	1	|GTeX_Finemapped=1
2	49594303	FSHR	1	|ABC=1
2	50147171	NRXN1	1	|Exon=1
2	50147755	NRXN1	1	|Exon=1
2	50148972	NRXN1	1	|Exon=1
2	50873666	NRXN1	1	|EpiMap=1
2	51184730	NRXN1	1	|EpiMap=1
2	51490709	NRXN1	1	|ABC=1
2	51738393	NRXN1	1	|ABC=1
2	52010446	NRXN1	1	|ABC=1
2	52010562	NRXN1	1	|ABC=1
2	53370268	ERLEC1	1	|GTeX_Finemapped=1
2	54188394	PSME4	1	|ABC=1
2	54598757	C2orf73	1	|ABC=1
2	54709683	SPTBN1	1	|EpiMap=1|ABC=1
2	54714553	SPTBN1	1	|EpiMap=1
2	54761329	RPL23AP32	0.345	|ABC=1
2	54761329	GPR75-ASB3	0.655	|EpiMap=1
2	54824349	C2orf73	1	|PCHiC_Jung=1|ABC=1
2	54824396	C2orf73	1	|PCHiC_Jung=1|ABC=1
2	54824815	C2orf73	1	|PCHiC_Jung=1|ABC=1
2	54827001	EML6	1	|ABC=1
2	54830671	RPL23AP32	0.345	|ABC=1
2	54830671	SPTBN1	0.655	|EpiMap=1
2	54832751	SPTBN1	1	|GTeX_Finemapped=1
2	54837377	SPTBN1	1	|GTeX_Finemapped=1
2	54838859	SPTBN1	1	|GTeX_Finemapped=1
2	54842064	GPR75-ASB3	1	|EpiMap=1
2	54845117	SPTBN1	1	|GTeX_Finemapped=1|PCHiC_Jung=1
2	54845698	GPR75-ASB3	0.5	|ABC=0.500
2	54845698	GPR75	0.5	|ABC=0.500
2	54855454	EML6	0.655	|EpiMap=1
2	54855454	RPL23AP32	0.345	|ABC=1
2	54858664	SPTBN1	0.981	|Exon=1
2	54858664	CHAC2	0.019	|EpiMap=1
2	54859403	SPTBN1	0.798	|GTeX_Finemapped=1
2	54859403	CHAC2	0.202	|EpiMap=1
2	54865527	SPTBN1	1	|EpiMap=1
2	54865560	SPTBN1	1	|EpiMap=1
2	54867496	SPTBN1	0.798	|GTeX_Finemapped=1
2	54867496	CHAC2	0.202	|EpiMap=1
2	54869281	SPTBN1	1	|EpiMap=1
2	54877146	SPTBN1	1	|Exon=1
2	54889149	SPTBN1	1	|Exon=1
2	54891017	SPTBN1	1	|EpiMap=1
2	54919159	EML6	1	|GTeX_Finemapped=1|PCHiC_Jung=1
2	54957416	EML6	1	|GTeX_Finemapped=1
2	54979666	EML6	1	|GTeX_Finemapped=1
2	54984424	EML6	1	|ABC=1
2	54984548	EML6	1	|ABC=1
2	55349726	RTN4	1	|PCHiC_Javierre=1|ABC=1|Cicero=1
2	55494904	MTIF2	1	|Exon=1|eQTLGen_Finemapped=1|ABC=1
2	55507386	MTIF2	0.183	|EpiMap=1
2	55507386	PRORSD1P	0.817	|GTeX_Finemapped=1|ABC=1
2	55507436	PRORSD1P	1	|ABC=1
2	55509306	PRORSD1P	1	|Promoter=1|ABC=1
2	55513738	PRORSD1P	0.118	|ABC=1
2	55513738	CCDC88A	0.882	|GTeX_Finemapped=1|PCHiC_Jung=1
2	55517491	CCDC88A	1	|Exon=1|PCHiC_Jung=1
2	55535620	CCDC88A	1	|Promoter=1
2	55537126	CCDC88A	1	|Promoter=1|GTeX_Finemapped=1|PCHiC_Jung=1
2	55538976	PRORSD1P	1	|ABC=1
2	55543840	CCDC88A	1	|GTeX_Finemapped=1
2	55546727	CCDC88A	1	|GTeX_Finemapped=1
2	55554598	CCDC88A	1	|Promoter=1|GTeX_Finemapped=1
2	55554956	CCDC88A	1	|Promoter=1
2	55555726	CCDC88A	1	|Promoter=1
2	55585577	CCDC88A	1	|Roadmap=1|PCHiC_Jung=1|ABC=1
2	55590429	CCDC88A	1	|EpiMap=1|Roadmap=1|PCHiC_Javierre=1|PCHiC_Jung=1
2	55590761	CCDC88A	1	|EpiMap=1|Roadmap=1|PCHiC_Javierre=1|PCHiC_Jung=1
2	55604687	CCDC88A	1	|eQTLGen_Finemapped=1|PCHiC_Jung=1
2	55609948	CCDC88A	1	|GTeX_Finemapped=1|eQTLGen_Finemapped=1|Roadmap=1|PCHiC_Javierre=1|PCHiC_Jung=1
2	55610197	CCDC88A	1	|GTeX_Finemapped=1|Roadmap=1|PCHiC_Javierre=1|PCHiC_Jung=1
2	55616425	CCDC88A	1	|eQTLGen_Finemapped=1|PCHiC_Jung=1
2	55619320	CCDC88A	1	|EpiMap=1
2	55620927	CCDC88A	1	|eQTLGen_Finemapped=1
2	55622825	CCDC88A	1	|eQTLGen_Finemapped=1|Roadmap=1
2	55632928	CCDC88A	1	|Exon=1|eQTLGen_Finemapped=1|Roadmap=1
2	55636107	CCDC88A	1	|EpiMap=1|Roadmap=1|ABC=1
2	55636351	CCDC88A	1	|Roadmap=1|ABC=1
2	55636755	CCDC88A	1	|eQTLGen_Finemapped=1|Roadmap=1|ABC=1
2	55636795	CCDC88A	1	|Roadmap=1|ABC=1
2	55636842	CCDC88A	1	|eQTLGen_Finemapped=1|Roadmap=1|ABC=1
2	55637438	CCDC88A	1	|eQTLGen_Finemapped=1|Roadmap=1
2	55637579	CCDC88A	1	|eQTLGen_Finemapped=1|Roadmap=1
2	55637638	CCDC88A	1	|eQTLGen_Finemapped=1|Roadmap=1
2	55637820	CCDC88A	1	|eQTLGen_Finemapped=1|Roadmap=1
2	55639259	CCDC88A	1	|eQTLGen_Finemapped=1|Roadmap=1
2	55646761	CCDC88A	1	|Exon=1|ABC=1
2	55649449	CCDC88A	1	|EpiMap=1|Roadmap=1|ABC=1
2	55650512	CCDC88A	1	|ABC=1
2	55651886	CCDC88A	1	|ABC=1
2	55653053	CCDC88A	1	|ABC=1
2	55658147	CCDC88A	1	|EpiMap=1
2	55716481	SMEK2	1	|eQTLGen_Finemapped=1
2	55727476	PNPT1	1	|EpiMap=1
2	55757939	PNPT1	0.018	|EpiMap=1
2	55757939	CCDC104	0.982	|Promoter=1|ABC=1
2	55771161	CCDC104	1	|Exon=1
2	55836056	SMEK2	1	|Roadmap=1|ABC=1
2	55842021	SMEK2	1	|Exon=1|Roadmap=1
2	55843746	SMEK2	1	|Exon=1|ABC=1
2	55844105	SMEK2	1	|Promoter=1|ABC=1
2	55850905	SMEK2	1	|eQTLGen_Finemapped=1|Roadmap=1
2	56067567	PNPT1	1	|EpiMap=1
2	56089439	EFEMP1	1	|Roadmap=1|PCHiC_Jung=1|ABC=1
2	56133040	EFEMP1	1	|GTeX_Finemapped=1|Roadmap=1
2	56135497	EFEMP1	1	|EpiMap=1|Roadmap=1
2	56142998	EFEMP1	1	|Roadmap=1|ABC=1
2	56150402	EFEMP1	1	|Promoter=1|Roadmap=1|ABC=1
2	56161538	EFEMP1	1	|ABC=1
2	56406968	CCDC85A	1	|ABC=1
2	56408047	CCDC85A	1	|GTeX_Finemapped=1
2	56442304	CCDC85A	1	|GTeX_Finemapped=1|PCHiC_Jung=1
2	56445480	CCDC85A	1	|GTeX_Finemapped=1
2	56446420	CCDC85A	1	|GTeX_Finemapped=1|PCHiC_Jung=1
2	56446420	CCDC85A	1	|GTeX_Finemapped=1
2	56447038	CCDC85A	1	|GTeX_Finemapped=1|PCHiC_Jung=1
2	56449648	CCDC85A	1	|GTeX_Finemapped=1|PCHiC_Jung=1
2	56450038	CCDC85A	1	|GTeX_Finemapped=1|PCHiC_Jung=1
2	56499879	CCDC85A	1	|GTeX_Finemapped=1|PCHiC_Jung=1
2	56611725	CCDC85A	1	|Exon=1
2	58958528	FANCL	1	|ABC=1
2	60321554	BCL11A	1	|ABC=1
2	60332593	BCL11A	1	|ABC=1
2	60333030	BCL11A	1	|ABC=1
2	60598138	PAPOLG	0.345	|ABC=1
2	60598138	BCL11A	0.655	|EpiMap=1
2	61026177	PAPOLG	1	|Exon=1
2	61027921	PAPOLG	1	|Exon=1
2	61045037	REL	1	|EpiMap=1|PCHiC_Javierre=1
2	61047048	PAPOLG	1	|ABC=1
2	61060607	REL	1	|EpiMap=1|PCHiC_Javierre=1
2	61065778	REL	1	|EpiMap=1|PCHiC_Javierre=1|ABC=1
2	61066383	REL	1	|PCHiC_Javierre=1|ABC=1
2	61095245	REL	1	|EpiMap=1|Roadmap=1|ABC=1|Cicero=1
2	61304271	PEX13	0.07	|GTeX_Finemapped=1
2	61304271	KIAA1841	0.93	|Exon=1
2	61406582	AHSA2	1	|Promoter=1|ABC=1
2	61482261	USP34	1	|GTeX_Finemapped=1
2	61482261	USP34	1	|GTeX_Finemapped=1|PCHiC_Javierre=1
2	61847535	XPO1	0.118	|ABC=1
2	61847535	XPO1	0.118	|Roadmap=1|ABC=1
2	61847535	PEX13	0.882	|GTeX_Finemapped=1
2	61848135	CCT4	0.183	|EpiMap=1
2	61848135	XPO1	0.096	|Roadmap=1|ABC=1
2	61848135	USP34	0.721	|GTeX_Finemapped=1
2	61864047	CCT4	1	|EpiMap=1
2	61898552	XPO1	1	|ABC=1
2	61921114	B3GNT2	0.655	|EpiMap=1
2	61921114	XPO1	0.345	|ABC=1
2	61922007	XPO1	1	|ABC=1
2	61991604	FAM161A	1	|ABC=1
2	61998281	COMMD1	0.5	|PCHiC_Jung=0.500|ABC=0.500
2	61998281	CCT4	0.5	|PCHiC_Jung=0.500|ABC=0.500
2	62019471	FAM161A	0.798	|GTeX_Finemapped=1
2	62019471	CCT4	0.202	|EpiMap=1
2	62045602	FAM161A	1	|GTeX_Finemapped=1
2	62048108	FAM161A	1	|GTeX_Finemapped=1
2	62065525	FAM161A	1	|eQTLGen_Finemapped=1
2	62066927	FAM161A	1	|Exon=1|eQTLGen_Finemapped=1
2	62071518	FAM161A	1	|eQTLGen_Finemapped=1
2	62081012	FAM161A	1	|Exon=1|eQTLGen_Finemapped=1|ABC=1
2	62081562	COMMD1	0.008	|Cicero=1
2	62081562	FAM161A	0.992	|Promoter=1|eQTLGen_Finemapped=1|ABC=1
2	62090028	FAM161A	1	|eQTLGen_Finemapped=1
2	62101344	FAM161A	1	|GTeX_Finemapped=1
2	62103768	FAM161A	1	|eQTLGen_Finemapped=1
2	62107632	FAM161A	1	|GTeX_Finemapped=1
2	62110252	COMMD1	1	|ABC=1
2	62116721	COMMD1	0.5	|Promoter=0.500|Roadmap=1|ABC=0.500
2	62116721	CCT4	0.5	|Promoter=0.500|ABC=0.500
2	62116900	CCT4	0.995	|Promoter=1|ABC=0.500
2	62116900	COMMD1	0.005	|Roadmap=1|ABC=0.500
2	62515301	B3GNT2	1	|EpiMap=1|Roadmap=1|PCHiC_Jung=1|ABC=1
2	62530227	B3GNT2	1	|EpiMap=1|Roadmap=1|PCHiC_Javierre=1
2	62669075	EHBP1	1	|EpiMap=1
2	62680333	TMEM17	1	|EpiMap=1
2	62691850	TMEM17	1	|EpiMap=1
2	63146309	OTX1	1	|GTeX_Finemapped=1
2	63347529	DBIL5P2	1	|Promoter=1
2	63652403	WDPCP	1	|GTeX_Finemapped=1
2	63674060	MDH1	1	|GTeX_Finemapped=1
2	63917221	WDPCP	1	|GTeX_Finemapped=1
2	63918988	WDPCP	1	|GTeX_Finemapped=1
2	63922893	UGP2	1	|GTeX_Finemapped=1
2	63924709	UGP2	1	|GTeX_Finemapped=1
2	63926197	UGP2	1	|GTeX_Finemapped=1|PCHiC_Jung=1|ABC=1
2	63926459	UGP2	1	|GTeX_Finemapped=1|PCHiC_Jung=1|ABC=1
2	63926545	UGP2	1	|GTeX_Finemapped=1|PCHiC_Jung=1|ABC=1
2	63937382	UGP2	1	|eQTLGen_Finemapped=1|PCHiC_Javierre=1|PCHiC_Jung=1
2	63940787	UGP2	1	|eQTLGen_Finemapped=1|PCHiC_Javierre=1|PCHiC_Jung=1
2	63970462	UGP2	1	|GTeX_Finemapped=1|PCHiC_Jung=1|ABC=1
2	64044827	WDPCP	1	|EpiMap=1
2	64060730	UGP2	1	|eQTLGen_Finemapped=1
2	64116535	UGP2	1	|EpiMap=1
2	64205119	VPS54	1	|ABC=1
2	64554447	PELI1	1	|PCHiC_Javierre=1|ABC=1
2	64953330	SERTAD2	1	|EpiMap=1|ABC=1
2	64954009	SERTAD2	1	|Roadmap=1|ABC=1
2	64954527	SERTAD2	1	|Roadmap=1|ABC=1
2	64955215	SERTAD2	1	|EpiMap=1|ABC=1
2	64955485	SERTAD2	1	|EpiMap=1|ABC=1
2	64957372	SERTAD2	1	|EpiMap=1|Roadmap=1|ABC=1
2	64957513	SERTAD2	1	|EpiMap=1|Roadmap=1|ABC=1
2	64957938	SERTAD2	1	|ABC=1
2	64958127	SERTAD2	1	|ABC=1
2	64958347	SERTAD2	1	|ABC=1
2	64958847	SERTAD2	1	|Roadmap=1|ABC=1|Cicero=1
2	64959101	SERTAD2	1	|EpiMap=1|Roadmap=1|ABC=1|Cicero=1
2	64959331	SERTAD2	1	|EpiMap=1
2	64962881	SERTAD2	1	|EpiMap=1
2	65255764	SLC1A4	1	|GTeX_Finemapped=1|EpiMap=1|PCHiC_Jung=1
2	65278144	CEP68	1	|GTeX_Finemapped=1
2	65414296	ACTR2	1	|ABC=1
2	65539087	SPRED2	1	|Exon=1|PCHiC_Javierre=1
2	65539087	SPRED2	1	|Exon=1
2	65539596	SPRED2	1	|Exon=1|PCHiC_Javierre=1
2	65539596	SPRED2	1	|Exon=1
2	65558588	SPRED2	1	|EpiMap=1|PCHiC_Javierre=1|PCHiC_Jung=1
2	65656969	SPRED2	1	|ABC=1
2	65656969	SPRED2	1	|Roadmap=1|ABC=1
2	66601436	MEIS1	1	|eQTLGen_Finemapped=1
2	66797138	MEIS1-AS2	0.01	|ABC=1
2	66797138	MEIS1	0.99	|Exon=1|Roadmap=1|PCHiC_Javierre=0.500|PCHiC_Jung=1
2	66797138	MEIS1-AS2	0.01	|PCHiC_Javierre=0.500|ABC=1
2	66797138	MEIS1	0.99	|Exon=1
2	67070333	MEIS1	1	|EpiMap=1
2	68359897	PPP3R1	1	|GTeX_Finemapped=1
2	68359897	PPP3R1	1	|GTeX_Finemapped=1|PCHiC_Javierre=1
2	68380184	PPP3R1	0.798	|GTeX_Finemapped=1|Roadmap=1
2	68380184	ARHGAP25	0.202	|EpiMap=1
2	68668459	PLEK	1	|EpiMap=1|Roadmap=1|PCHiC_Jung=1|ABC=1|Cicero=1
2	68729992	APLF	1	|Exon=1
2	68871573	PROKR1	1	|Promoter=1|Roadmap=1
2	69098078	C1D	0.07	|GTeX_Finemapped=1
2	69098078	BMP10	0.93	|Promoter=1
2	69173570	GKN2	1	|Exon=1|ABC=1
2	69320341	ANTXR1	1	|EpiMap=1
2	69518726	ANTXR1	1	|EpiMap=1|ABC=1
2	69518726	ANTXR1	1	|EpiMap=1|PCHiC_Javierre=1|PCHiC_Jung=1|ABC=1
2	69524593	ANTXR1	1	|EpiMap=1|PCHiC_Javierre=1|PCHiC_Jung=1
2	69525721	ANTXR1	0.345	|PCHiC_Javierre=1|PCHiC_Jung=1|ABC=1
2	69525721	GFPT1	0.655	|EpiMap=1
2	69525923	ANTXR1	0.345	|PCHiC_Javierre=1|PCHiC_Jung=1|ABC=1
2	69525923	GFPT1	0.655	|EpiMap=1
2	69527060	GFPT1	1	|GTeX_Finemapped=1|EpiMap=1
2	69527166	GFPT1	1	|GTeX_Finemapped=1|EpiMap=1
2	69527328	GFPT1	1	|GTeX_Finemapped=1
2	69532800	ANTXR1	1	|PCHiC_Javierre=1|PCHiC_Jung=1|ABC=1
2	69534650	GFPT1	0.882	|GTeX_Finemapped=1
2	69534650	ANTXR1	0.118	|PCHiC_Javierre=1|PCHiC_Jung=1|ABC=1
2	69539093	GFPT1	1	|GTeX_Finemapped=1
2	69541393	NFU1	1	|GTeX_Finemapped=1
2	69547236	GFPT1	1	|Exon=1|GTeX_Finemapped=1|eQTLGen_Finemapped=1
2	69549262	GFPT1	1	|Exon=1
2	69550256	GFPT1	1	|Exon=1|eQTLGen_Finemapped=1
2	69552521	GFPT1	1	|Exon=1|eQTLGen_Finemapped=1
2	69558841	NFU1	1	|GTeX_Finemapped=1
2	69562127	GFPT1	1	|GTeX_Finemapped=1
2	69565345	GFPT1	1	|GTeX_Finemapped=1
2	69567341	GFPT1	0.929	|eQTLGen_Finemapped=1
2	69567341	ANTXR1	0.071	|EpiMap=1|PCHiC_Javierre=1
2	69569930	GFPT1	1	|GTeX_Finemapped=1
2	69571124	GFPT1	1	|GTeX_Finemapped=1
2	69573273	TIA1	0.202	|EpiMap=1
2	69573273	GFPT1	0.798	|GTeX_Finemapped=1
2	69586293	GFPT1	0.345	|ABC=1
2	69586293	PROKR1	0.655	|EpiMap=1
2	69598556	GFPT1	1	|Exon=1
2	69603149	FAM136A	0.328	|EpiMap=0.500
2	69603149	GFPT1	0.345	|ABC=1
2	69603149	GMCL1	0.328	|EpiMap=0.500
2	69610104	GFPT1	1	|EpiMap=1|Roadmap=1|ABC=1
2	69613418	GFPT1	1	|Promoter=1|ABC=1
2	69613926	GFPT1	1	|Promoter=1|ABC=1
2	69615295	GFPT1	1	|Promoter=1|ABC=1
2	69623136	NFU1	1	|Exon=1
2	69627919	GFPT1	1	|eQTLGen_Finemapped=1
2	69630511	GFPT1	1	|eQTLGen_Finemapped=1
2	69630805	GFPT1	1	|eQTLGen_Finemapped=1
2	69652459	NFU1	1	|GTeX_Finemapped=1
2	69655790	NFU1	1	|ABC=1
2	69659126	NFU1	1	|Exon=1
2	69659402	GFPT1	1	|GTeX_Finemapped=1
2	69663305	AAK1	0.798	|GTeX_Finemapped=1
2	69663305	FAM136A	0.202	|EpiMap=1
2	69664976	AAK1	0.069	|GTeX_Finemapped=1
2	69664976	NFU1	0.931	|Promoter=1|ABC=1
2	69665216	NFU1	1	|Promoter=1|ABC=1
2	69667987	GFPT1	1	|GTeX_Finemapped=1
2	69679500	AAK1	0.071	|EpiMap=1
2	69679500	NFU1	0.929	|eQTLGen_Finemapped=1
2	69679537	NFU1	0.929	|eQTLGen_Finemapped=1
2	69679537	AAK1	0.071	|EpiMap=1
2	69679618	AAK1	0.055	|EpiMap=1
2	69679618	NFU1	0.945	|GTeX_Finemapped=1|eQTLGen_Finemapped=1
2	69687224	GFPT1	1	|GTeX_Finemapped=1
2	69693006	NFU1	0.118	|ABC=1
2	69693006	NFU1	0.118	|PCHiC_Jung=1|ABC=1
2	69693006	GFPT1	0.882	|GTeX_Finemapped=1
2	69702628	AAK1	1	|Exon=1
2	69705677	NFU1	1	|GTeX_Finemapped=1
2	69726061	GFPT1	1	|GTeX_Finemapped=1
2	70188676	ASPRV1	1	|Exon=1|Roadmap=1
2	70188676	ASPRV1	1	|Exon=1
2	70697720	TGFA	1	|GTeX_Finemapped=1
2	70698531	TGFA	0.721	|GTeX_Finemapped=1
2	70698531	CLEC4F	0.183	|EpiMap=1
2	70698531	TGFA-IT1	0.096	|ABC=1
2	70698590	CLEC4F	1	|EpiMap=1
2	70698856	CLEC4F	1	|EpiMap=1
2	70700236	TGFA	1	|GTeX_Finemapped=1|PCHiC_Jung=1
2	70701076	TGFA	1	|GTeX_Finemapped=1|PCHiC_Jung=1
2	70702233	TGFA	1	|GTeX_Finemapped=1|PCHiC_Jung=1
2	70703481	TGFA	1	|GTeX_Finemapped=1
2	70703847	TGFA	1	|GTeX_Finemapped=1
2	70706108	TGFA	1	|GTeX_Finemapped=1
2	70707367	TGFA-IT1	1	|ABC=1
2	70708261	TGFA	1	|GTeX_Finemapped=1
2	70708357	TGFA	1	|GTeX_Finemapped=1
2	70710420	TGFA	1	|GTeX_Finemapped=1
2	70711730	TGFA	1	|GTeX_Finemapped=1|EpiMap=1|Roadmap=1
2	70712802	TGFA	1	|GTeX_Finemapped=1|Roadmap=1
2	70714793	TGFA	1	|GTeX_Finemapped=1
2	70716048	TGFA	1	|GTeX_Finemapped=1|Roadmap=1
2	70716599	TGFA	1	|GTeX_Finemapped=1|EpiMap=1|Roadmap=1
2	70717078	TGFA	1	|GTeX_Finemapped=1|EpiMap=1|Roadmap=1
2	70717653	TGFA	1	|GTeX_Finemapped=1|Roadmap=1
2	70719020	TGFA	1	|GTeX_Finemapped=1
2	70720070	TGFA	1	|GTeX_Finemapped=1
2	70723164	TGFA	1	|EpiMap=1|PCHiC_Jung=1
2	70932355	ADD2	1	|GTeX_Finemapped=1
2	70941813	ADD2	1	|EpiMap=1|Roadmap=1|ABC=1
2	70942964	ADD2	1	|EpiMap=1|Roadmap=1
2	70944742	ADD2	1	|Promoter=1|Roadmap=1|ABC=1
2	70952582	ADD2	1	|GTeX_Finemapped=1|Roadmap=1
2	70956848	ADD2	1	|GTeX_Finemapped=1|Roadmap=1|PCHiC_Jung=1
2	70957581	ADD2	1	|GTeX_Finemapped=1|Roadmap=1|PCHiC_Jung=1
2	70973463	ADD2	1	|GTeX_Finemapped=1|EpiMap=1|Roadmap=1|ABC=1
2	70979190	ADD2	1	|GTeX_Finemapped=1|EpiMap=1|Roadmap=1
2	70996288	ADD2	1	|Promoter=1|Roadmap=1|ABC=1
2	71024560	CLEC4F	0.183	|EpiMap=1
2	71024560	FIGLA	0.817	|GTeX_Finemapped=1|ABC=1
2	71043461	CLEC4F	1	|Exon=1
2	71055270	CLEC4F	1	|GTeX_Finemapped=1
2	71060111	CD207	1	|Exon=1
2	71208196	ANKRD53	1	|GTeX_Finemapped=1|EpiMap=1
2	71211815	TEX261	0.068	|GTeX_Finemapped=1
2	71211815	ANKRD53	0.932	|Exon=1|EpiMap=1|ABC=1
2	71214173	TEX261	0.974	|Exon=1|GTeX_Finemapped=1
2	71214173	ANKRD53	0.026	|EpiMap=1|Roadmap=1|ABC=1
2	71215617	ANKRD53	0.017	|EpiMap=1
2	71215617	TEX261	0.983	|Exon=1|GTeX_Finemapped=1
2	71220793	TEX261	1	|GTeX_Finemapped=1|eQTLGen_Finemapped=1|ABC=1
2	71221822	CLEC4F	0.069	|GTeX_Finemapped=1
2	71221822	TEX261	0.931	|Promoter=1|ABC=1
2	71721456	DYSF	1	|GTeX_Finemapped=1|Roadmap=1|PCHiC_Jung=1
2	71722096	DYSF	1	|GTeX_Finemapped=1|ABC=1
2	71722096	DYSF	1	|GTeX_Finemapped=1|Roadmap=1|PCHiC_Jung=1|ABC=1
2	71943247	CYP26B1	1	|ABC=1
2	71945444	CYP26B1	1	|GTeX_Finemapped=1
2	71949888	DYSF	1	|EpiMap=1
2	72108825	ANKRD53	1	|GTeX_Finemapped=1
2	72157699	TEX261	0.882	|GTeX_Finemapped=1
2	72157699	CYP26B1	0.118	|ABC=1
2	72167136	CYP26B1	1	|ABC=1
2	72178287	CYP26B1	1	|ABC=1
2	72192369	TEX261	1	|GTeX_Finemapped=1
2	72353573	CYP26B1	1	|EpiMap=1
2	73473313	CCT7	1	|EpiMap=1
2	73553208	ALMS1	1	|GTeX_Finemapped=1
2	73553397	ALMS1	1	|GTeX_Finemapped=1
2	73556155	ALMS1	1	|GTeX_Finemapped=1
2	73558403	ALMS1-IT1	1	|GTeX_Finemapped=1
2	73561485	ALMS1	1	|GTeX_Finemapped=1
2	73565143	ALMS1-IT1	0.218	|GTeX_Finemapped=1
2	73565143	MOB1A	0.055	|EpiMap=1
2	73565143	DUSP11	0.727	|eQTLGen_Finemapped=1
2	73572081	ALMS1	1	|GTeX_Finemapped=1
2	73573261	ALMS1	1	|GTeX_Finemapped=1
2	73746923	ALMS1	1	|Exon=1
2	73788026	NAT8	0.882	|GTeX_Finemapped=1
2	73788026	ALMS1	0.118	|ABC=1
2	73828310	ALMS1	1	|Exon=1
2	73828538	ALMS1	1	|Exon=1|GTeX_Finemapped=1
2	73829372	ALMS1	0.93	|Exon=1
2	73829372	NAT8	0.07	|GTeX_Finemapped=1
2	73829372	ALMS1	0.93	|Exon=1
2	73837751	ALMS1	1	|Exon=1|PCHiC_Javierre=1
2	74146977	DGUOK	0.01	|ABC=1
2	74146977	ACTG2	0.99	|Exon=1
2	74149158	ACTG2	1	|EpiMap=1
2	74149986	DGUOK	1	|EpiMap=1
2	74155641	DGUOK	1	|EpiMap=1
2	74159734	DGUOK	1	|Exon=1
2	74162810	DGUOK	1	|GTeX_Finemapped=1|EpiMap=1|ABC=1
2	74180617	DGUOK	1	|eQTLGen_Finemapped=1
2	74183673	DGUOK-AS1	1	|ABC=1
2	74187593	DGUOK	1	|GTeX_Finemapped=1
2	74322469	MTHFD2	1	|EpiMap=1
2	74482892	SLC4A5	1	|Exon=1|PCHiC_Javierre=1
2	74497453	MOGS	1	|GTeX_Finemapped=1
2	74531420	WDR54	1	|GTeX_Finemapped=1
2	74540917	SLC4A5	1	|EpiMap=1
2	74542691	SLC4A5	0.93	|Promoter=1
2	74542691	INO80B	0.07	|GTeX_Finemapped=1
2	74544125	INO80B	0.721	|GTeX_Finemapped=1
2	74544125	SLC4A5	0.279	|EpiMap=1|ABC=1
2	74548102	DCTN1	1	|GTeX_Finemapped=1
2	74560002	DCTN1	1	|GTeX_Finemapped=1
2	74562140	MTHFD2	0.018	|EpiMap=1
2	74562140	SLC4A5	0.982	|Promoter=1|ABC=1
2	74564411	WDR54	1	|GTeX_Finemapped=1|PCHiC_Jung=0.500
2	74565057	DCTN1	1	|GTeX_Finemapped=1
2	74565186	WDR54	1	|GTeX_Finemapped=1|PCHiC_Jung=0.500
2	74566298	INO80B	0.07	|GTeX_Finemapped=1
2	74566298	SLC4A5	0.93	|Exon=1
2	74569118	DCTN1-AS1	1	|Cicero=1
2	74570033	SLC4A5	1	|Promoter=1
2	74570277	INO80B	0.07	|GTeX_Finemapped=1
2	74570277	SLC4A5	0.93	|Promoter=1
2	74570654	WDR54	0.07	|GTeX_Finemapped=1
2	74570654	SLC4A5	0.93	|Promoter=1
2	74577397	LBX2	1	|GTeX_Finemapped=1
2	74578536	WDR54	1	|GTeX_Finemapped=1
2	74589019	SLC4A5	0.202	|EpiMap=1
2	74589019	WDR54	0.798	|GTeX_Finemapped=1
2	74602142	DCTN1	0.805	|Promoter=1|EpiMap=1|Roadmap=1|ABC=1
2	74602142	PCGF1	0.195	|eQTLGen_Finemapped=1
2	74604895	DCTN1	0.231	|GTeX_Finemapped=1|Roadmap=1
2	74604895	PCGF1	0.769	|eQTLGen_Finemapped=1
2	74606787	DCTN1	1	|Promoter=1|GTeX_Finemapped=1|Roadmap=1|ABC=1
2	74611969	DCTN1	0.5	|Promoter=0.500|Roadmap=1
2	74611969	DCTN1-AS1	0.5	|Promoter=0.500
2	74612379	DCTN1-AS1	0.48	|Promoter=1
2	74612379	DCTN1	0.48	|Exon=1|Roadmap=1
2	74612379	INO80B	0.036	|GTeX_Finemapped=1
2	74612379	BOLA3-AS1	0.005	|Cicero=1
2	74616870	INO80B	0.231	|GTeX_Finemapped=1
2	74616870	RTKN	0.769	|eQTLGen_Finemapped=1
2	74618760	C2orf81	0.198	|eQTLGen_Finemapped=1
2	74618760	DCTN1	0.794	|Promoter=1
2	74618760	DCTN1-AS1	0.008	|ABC=1
2	74619598	WDR54	0.036	|GTeX_Finemapped=1
2	74619598	DCTN1-AS1	0.484	|Exon=1|ABC=1
2	74619598	DCTN1	0.48	|Promoter=1
2	74621660	RTKN	0.769	|eQTLGen_Finemapped=1
2	74621660	INO80B	0.231	|GTeX_Finemapped=1
2	74622037	C2orf81	1	|eQTLGen_Finemapped=1
2	74624781	INO80B	0.231	|GTeX_Finemapped=1
2	74624781	RTKN	0.769	|eQTLGen_Finemapped=1
2	74637857	WDR54	1	|GTeX_Finemapped=1
2	74639591	RTKN	0.727	|eQTLGen_Finemapped=1
2	74639591	CCDC142	0.218	|GTeX_Finemapped=1
2	74639591	DQX1	0.055	|EpiMap=1
2	74639591	RTKN	0.727	|eQTLGen_Finemapped=1|PCHiC_Jung=1
2	74639637	DQX1	0.055	|EpiMap=1
2	74639637	RTKN	0.727	|eQTLGen_Finemapped=1|PCHiC_Jung=1
2	74639637	LBX2	0.218	|GTeX_Finemapped=1
2	74641624	INO80B	0.068	|GTeX_Finemapped=1
2	74641624	DGUOK	0.017	|EpiMap=1
2	74641624	WDR54	0.009	|ABC=1
2	74641624	C2orf81	0.906	|Exon=1
2	74641624	C2orf81	0.906	|Exon=1|Roadmap=1
2	74648368	WDR54	0.405	|Promoter=0.500|ABC=1
2	74648368	LBX2	0.198	|eQTLGen_Finemapped=1
2	74648368	C2orf81	0.397	|Promoter=0.500
2	74654861	RTKN	0.914	|Promoter=1
2	74654861	RTKN	0.914	|Promoter=1|Roadmap=1
2	74654861	INO80B	0.069	|GTeX_Finemapped=1|PCHiC_Javierre=1
2	74654861	MTHFD2	0.017	|EpiMap=1
2	74654861	INO80B	0.069	|GTeX_Finemapped=1
2	74664467	LBX2	0.224	|GTeX_Finemapped=1
2	74664467	RTKN	0.776	|eQTLGen_Finemapped=1|ABC=1
2	74665250	DCTN1-AS1	0.231	|GTeX_Finemapped=1
2	74665250	LBX2	0.769	|eQTLGen_Finemapped=1
2	74666075	INO80B	0.231	|GTeX_Finemapped=1|PCHiC_Javierre=1
2	74666075	LBX2	0.769	|eQTLGen_Finemapped=1
2	74669515	RTKN	1	|Exon=1|GTeX_Finemapped=1|Roadmap=1|ABC=1
2	74676141	RTKN	0.202	|EpiMap=1
2	74676141	DCTN1-AS1	0.798	|GTeX_Finemapped=1
2	74681502	INO80B	0.943	|Promoter=1|eQTLGen_Finemapped=1
2	74681502	MOGS	0.057	|GTeX_Finemapped=1
2	74682512	INO80B	1	|Exon=1|GTeX_Finemapped=1|eQTLGen_Finemapped=1|ABC=1
2	74686329	MOGS	0.056	|GTeX_Finemapped=1
2	74686329	WBP1	0.757	|Promoter=1|ABC=1
2	74686329	INO80B	0.187	|eQTLGen_Finemapped=1
2	74690378	MOGS	0.983	|Exon=1|GTeX_Finemapped=1
2	74690378	LBX2	0.017	|EpiMap=1
2	74690378	LBX2	0.017	|EpiMap=1|Roadmap=1
2	74692647	MOGS	0.751	|Promoter=1|ABC=1
2	74692647	INO80B	0.242	|GTeX_Finemapped=1|eQTLGen_Finemapped=1
2	74692647	LOXL3	0.007	|Cicero=1
2	74699778	LBX2	0.187	|eQTLGen_Finemapped=1
2	74699778	MRPL53	0.757	|Promoter=1|ABC=1
2	74699778	MOGS	0.056	|GTeX_Finemapped=1
2	74710491	TTC31	0.378	|Promoter=0.500|ABC=0.500
2	74710491	INO80B	0.243	|GTeX_Finemapped=1|eQTLGen_Finemapped=1
2	74710491	CCDC142	0.378	|Promoter=0.500|ABC=0.500
2	74710491	INO80B	0.243	|GTeX_Finemapped=1|eQTLGen_Finemapped=1|PCHiC_Javierre=1
2	74719910	AUP1	0.186	|eQTLGen_Finemapped=1
2	74719910	TTC31	0.758	|Exon=1|EpiMap=1|PCHiC_Javierre=0.500
2	74719910	LBX2-AS1	0.056	|GTeX_Finemapped=1
2	74721055	TTC31	0.755	|Exon=1
2	74721055	TTC31	0.755	|Exon=1|PCHiC_Javierre=0.500
2	74721055	INO80B	0.245	|GTeX_Finemapped=1|eQTLGen_Finemapped=1
2	74722170	INO80B	0.769	|eQTLGen_Finemapped=1
2	74722170	MOGS	0.231	|GTeX_Finemapped=1
2	74722224	INO80B	1	|GTeX_Finemapped=1|eQTLGen_Finemapped=1
2	74725178	LBX2	0.749	|Exon=1
2	74725178	TTC31	0.187	|eQTLGen_Finemapped=1
2	74725178	LBX2-AS1	0.064	|GTeX_Finemapped=1|ABC=1
2	74725178	LBX2	0.749	|Exon=1|Roadmap=1
2	74725804	MOGS	0.746	|eQTLGen_Finemapped=1
2	74725804	LBX2-AS1	0.254	|GTeX_Finemapped=1|ABC=1
2	74726760	LBX2-AS1	0.064	|GTeX_Finemapped=1|ABC=1
2	74726760	AUP1	0.187	|eQTLGen_Finemapped=1
2	74726760	LBX2	0.749	|Exon=1|Roadmap=1
2	74729481	PCGF1	0.009	|ABC=1
2	74729481	LBX2-AS1	0.461	|Promoter=0.500
2	74729481	LBX2	0.53	|Promoter=0.500|GTeX_Finemapped=1
2	74732415	MOGS	0.057	|GTeX_Finemapped=1
2	74732415	LBX2	0.189	|eQTLGen_Finemapped=1
2	74732415	PCGF1	0.755	|Promoter=1
2	74735614	INO80B	0.187	|eQTLGen_Finemapped=1|PCHiC_Javierre=1
2	74735614	MOGS	0.056	|GTeX_Finemapped=1
2	74735614	PCGF1	0.749	|Exon=1
2	74735614	LBX2	0.007	|ABC=1
2	74740194	LBX2-AS1	0.056	|GTeX_Finemapped=1
2	74740194	TLX2	0.757	|Promoter=1|ABC=1
2	74740194	INO80B	0.187	|eQTLGen_Finemapped=1|PCHiC_Javierre=1
2	74745173	DCTN1	1	|GTeX_Finemapped=1
2	74746322	DQX1	0.93	|Exon=1
2	74746322	MOGS	0.07	|GTeX_Finemapped=1
2	74746322	DQX1	0.93	|Exon=1
2	74755778	DQX1	0.007	|Roadmap=1|ABC=1
2	74755778	LBX2	0.187	|eQTLGen_Finemapped=1
2	74755778	AUP1	0.375	|Promoter=0.500
2	74755778	INO80B	0.056	|GTeX_Finemapped=1
2	74755778	HTRA2	0.375	|Promoter=0.500
2	74756176	AUP1	0.375	|Promoter=0.500
2	74756176	INO80B	0.056	|GTeX_Finemapped=1|PCHiC_Javierre=1
2	74756176	DQX1	0.007	|ABC=1
2	74756176	HTRA2	0.375	|Promoter=0.500
2	74756176	LBX2	0.187	|eQTLGen_Finemapped=1
2	74758934	DCTN1	0.882	|GTeX_Finemapped=1
2	74758934	AUP1	0.118	|ABC=1
2	74761422	AUP1	0.015	|ABC=0.500
2	74761422	HTRA2	0.015	|ABC=0.500
2	74761422	MOGS	0.746	|eQTLGen_Finemapped=1
2	74761422	INO80B	0.224	|GTeX_Finemapped=1
2	74765693	MOGS	0.769	|eQTLGen_Finemapped=1
2	74765693	LBX2-AS1	0.231	|GTeX_Finemapped=1
2	74776946	CCDC142	0.187	|eQTLGen_Finemapped=1
2	74776946	DOK1	0.378	|Promoter=0.500|ABC=0.500
2	74776946	LOXL3	0.434	|Promoter=0.500|GTeX_Finemapped=1|Roadmap=1|ABC=0.500
2	74778644	LOXL3	0.254	|GTeX_Finemapped=1|Roadmap=1|ABC=1
2	74778644	CCDC142	0.746	|eQTLGen_Finemapped=1
2	74789700	LOXL3	0.934	|eQTLGen_Finemapped=1|ABC=1|Cicero=1
2	74789700	DOK1	0.066	|EpiMap=1|Roadmap=1
2	74801020	SEMA4F	0.721	|GTeX_Finemapped=1
2	74801020	LOXL3	0.096	|PCHiC_Javierre=1|ABC=1
2	74801020	HTRA2	0.183	|EpiMap=1
2	74802217	DOK1	0.2	|eQTLGen_Finemapped=1|Roadmap=1
2	74802217	M1AP	0.8	|Promoter=1
2	74813616	DOK1	1	|EpiMap=1|Roadmap=1
2	74824970	DOK1	0.962	|eQTLGen_Finemapped=1
2	74824970	SEMA4F	0.038	|ABC=1
2	74825151	SEMA4F	1	|ABC=1
2	74841569	TTC31	0.769	|eQTLGen_Finemapped=1
2	74841569	WDR54	0.231	|GTeX_Finemapped=1
2	74847455	DQX1	0.096	|Cicero=1
2	74847455	DOK1	0.183	|EpiMap=1|PCHiC_Jung=1
2	74847455	DCTN1	0.721	|GTeX_Finemapped=1
2	74856123	SEMA4F	0.231	|GTeX_Finemapped=1
2	74856123	RTKN	0.769	|eQTLGen_Finemapped=1
2	74864999	DOK1	0.769	|eQTLGen_Finemapped=1
2	74864999	LBX2-AS1	0.231	|GTeX_Finemapped=1
2	74868331	TTC31	0.769	|eQTLGen_Finemapped=1|PCHiC_Jung=0.500
2	74868331	LBX2-AS1	0.231	|GTeX_Finemapped=1
2	74873305	LBX2-AS1	1	|GTeX_Finemapped=1
2	74873381	LOXL3	0.769	|eQTLGen_Finemapped=1
2	74873381	LBX2-AS1	0.231	|GTeX_Finemapped=1
2	74900495	SEMA4F	0.03	|PCHiC_Jung=0.500|ABC=1
2	74900495	SEMA4F	0.03	|ABC=1
2	74900495	WBP1	0.224	|GTeX_Finemapped=1
2	74900495	M1AP	0.746	|eQTLGen_Finemapped=1|PCHiC_Jung=0.500
2	74900495	M1AP	0.746	|eQTLGen_Finemapped=1
2	74901386	LBX2-AS1	1	|GTeX_Finemapped=1
2	74901602	AUP1	1	|GTeX_Finemapped=1
2	74902872	SEMA4F	1	|Exon=1|PCHiC_Jung=0.500
2	74907964	SEMA4F	1	|Exon=1
2	74908299	SEMA4F	0.8	|Exon=1
2	74908299	M1AP	0.2	|eQTLGen_Finemapped=1
2	74917788	SEMA4F	1	|Roadmap=1|ABC=1
2	74924507	HK2	0.655	|EpiMap=1|PCHiC_Javierre=1
2	74924507	SEMA4F	0.345	|ABC=1
2	74926935	AUP1	1	|GTeX_Finemapped=1
2	74960055	M1AP	1	|GTeX_Finemapped=1
2	75078201	M1AP	0.345	|ABC=1
2	75078201	HK2	0.655	|EpiMap=1
2	75089569	HK2	1	|EpiMap=1|Roadmap=1|ABC=1
2	75095809	HK2	1	|EpiMap=1
2	75287106	TACR1	1	|GTeX_Finemapped=1
2	75780751	EVA1A	1	|EpiMap=1|Roadmap=1|PCHiC_Jung=1
2	75781005	EVA1A	1	|GTeX_Finemapped=1|EpiMap=1|PCHiC_Jung=1|ABC=1
2	75790665	EVA1A	1	|EpiMap=1|ABC=1
2	75797440	EVA1A	1	|Promoter=1|EpiMap=1|Roadmap=1|ABC=1
2	75800780	EVA1A	1	|EpiMap=1|ABC=1
2	75802231	EVA1A	1	|EpiMap=1
2	75823162	EVA1A	1	|GTeX_Finemapped=1|EpiMap=1|ABC=1
2	75825819	EVA1A	1	|PCHiC_Jung=1|ABC=1
2	75828086	EVA1A	1	|EpiMap=1|PCHiC_Jung=1
2	75834937	EVA1A	1	|EpiMap=1
2	75880366	GCFC2	1	|GTeX_Finemapped=1
2	75881264	MRPL19	1	|GTeX_Finemapped=1
2	75881828	GCFC2	1	|GTeX_Finemapped=1
2	75882656	MRPL19	1	|Exon=1
2	75883390	MRPL19	0.93	|Exon=1
2	75883390	GCFC2	0.07	|GTeX_Finemapped=1
2	75883878	MRPL19	1	|Exon=1|GTeX_Finemapped=1
2	75886643	MRPL19	1	|GTeX_Finemapped=1
2	75887579	GCFC2	1	|GTeX_Finemapped=1
2	75887834	GCFC2	1	|GTeX_Finemapped=1
2	75888160	GCFC2	1	|GTeX_Finemapped=1
2	75892319	GCFC2	1	|GTeX_Finemapped=1|PCHiC_Jung=1
2	75895978	GCFC2	1	|GTeX_Finemapped=1
2	75903170	GCFC2	1	|GTeX_Finemapped=1|ABC=1
2	75962678	GCFC2	1	|GTeX_Finemapped=1
2	75962678	GCFC2	1	|GTeX_Finemapped=1|PCHiC_Jung=1
2	77237489	LRRTM4	1	|EpiMap=1
2	77241277	LRRTM4	1	|EpiMap=1
2	77244245	LRRTM4	1	|ABC=1
2	78034359	LRRTM4	1	|ABC=1
2	79312114	REG1B	1	|ABC=1
2	79347050	REG1A	1	|Promoter=1|Roadmap=1
2	79389474	REG3A	1	|EpiMap=1|ABC=1
2	79415450	REG3A	1	|EpiMap=1
2	80281317	LRRTM1	1	|EpiMap=1|PCHiC_Jung=1
2	80551464	LRRTM1	1	|EpiMap=1|PCHiC_Jung=1
2	80551609	LRRTM1	1	|EpiMap=1|PCHiC_Jung=1
2	84564385	DNAH6	1	|GTeX_Finemapped=1
2	84565527	TGOLN2	1	|GTeX_Finemapped=1
2	84568618	DNAH6	1	|GTeX_Finemapped=1
2	84576048	SUCLG1	1	|GTeX_Finemapped=1
2	84576400	SUCLG1	1	|GTeX_Finemapped=1
2	84577584	SUCLG1	1	|GTeX_Finemapped=1
2	84578900	TGOLN2	1	|GTeX_Finemapped=1
2	84581385	SUCLG1	1	|GTeX_Finemapped=1
2	84588251	SUCLG1	1	|GTeX_Finemapped=1
2	84595975	TGOLN2	1	|GTeX_Finemapped=1
2	84650707	SUCLG1	1	|Exon=1
2	84655052	SUCLG1	1	|EpiMap=1
2	84656124	SUCLG1	1	|eQTLGen_Finemapped=1
2	84657404	SUCLG1	1	|eQTLGen_Finemapped=1
2	84662933	SUCLG1	0.345	|ABC=1
2	84662933	DNAH6	0.655	|EpiMap=1
2	84668905	SUCLG1	1	|Promoter=1|PCHiC_Jung=1
2	84677140	SUCLG1	1	|GTeX_Finemapped=1
2	84683414	SUCLG1	1	|EpiMap=1|Roadmap=1
2	84686999	SUCLG1	1	|Exon=1|ABC=1
2	84714828	SUCLG1	1	|Roadmap=1|ABC=1
2	84719075	DNAH6	1	|EpiMap=1
2	84720705	DNAH6	1	|ABC=1
2	84743368	DNAH6	1	|Promoter=1|ABC=1
2	84743766	DNAH6	1	|Promoter=1|ABC=1
2	84743984	DNAH6	1	|Promoter=1|ABC=1
2	84756049	DNAH6	1	|Exon=1
2	84771480	DNAH6	1	|Exon=1
2	84800605	DNAH6	1	|Exon=1
2	84806553	DNAH6	1	|EpiMap=1
2	84884961	DNAH6	1	|Promoter=1
2	84897517	DNAH6	1	|Exon=1
2	84913588	DNAH6	1	|Exon=1
2	84921433	TRABD2A	0.028	|EpiMap=1|Cicero=1
2	84921433	TRABD2A	0.028	|EpiMap=1|PCHiC_Javierre=1|Cicero=1
2	84921433	DNAH6	0.972	|Exon=1|ABC=1
2	84932836	DNAH6	1	|Exon=1
2	84945469	DNAH6	1	|Exon=1
2	84968600	TRABD2A	1	|EpiMap=1|Roadmap=1|PCHiC_Javierre=1
2	85007484	TRABD2A	1	|EpiMap=1|PCHiC_Javierre=1
2	85083503	TRABD2A	1	|GTeX_Finemapped=1|EpiMap=1|Roadmap=1
2	85292382	TCF7L1	1	|EpiMap=1|Roadmap=1|PCHiC_Javierre=1|ABC=1
2	85364093	TCF7L1	1	|EpiMap=1|Roadmap=1|PCHiC_Javierre=1|ABC=1
2	85364093	TCF7L1	1	|EpiMap=1|ABC=1
2	85699750	CAPG	1	|EpiMap=1|Roadmap=1
2	85699750	CAPG	1	|EpiMap=1
2	85738374	SFTPB	0.5	|Cicero=1
2	85738374	MAT2A	0.5	|Roadmap=1|PCHiC_Jung=1|ABC=1
2	85742175	MAT2A	0.202	|EpiMap=1|PCHiC_Jung=1
2	85742175	GGCX	0.798	|GTeX_Finemapped=1
2	85742297	VAMP8	1	|GTeX_Finemapped=1
2	85743357	VAMP8	0.231	|GTeX_Finemapped=1
2	85743357	MAT2A	0.769	|eQTLGen_Finemapped=1|PCHiC_Jung=1
2	85746568	GGCX	0.231	|GTeX_Finemapped=1
2	85746568	MAT2A	0.769	|eQTLGen_Finemapped=1
2	85746699	GGCX	0.231	|GTeX_Finemapped=1
2	85746699	MAT2A	0.769	|eQTLGen_Finemapped=1
2	85747371	VAMP5	0.769	|eQTLGen_Finemapped=1
2	85747371	GGCX	0.231	|GTeX_Finemapped=1
2	85755357	GGCX	1	|GTeX_Finemapped=1|Roadmap=1
2	85755928	GGCX	1	|GTeX_Finemapped=1|eQTLGen_Finemapped=1
2	85758790	GGCX	1	|GTeX_Finemapped=1
2	85759127	GGCX	1	|GTeX_Finemapped=1|eQTLGen_Finemapped=1
2	85761417	SH2D6	0.183	|EpiMap=1|PCHiC_Javierre=0.500|PCHiC_Jung=0.500
2	85761417	MAT2A	0.096	|ABC=1
2	85761417	GGCX	0.721	|GTeX_Finemapped=1
2	85762209	SFTPB	0.088	|Cicero=1
2	85762209	VAMP5	0.825	|GTeX_Finemapped=1|EpiMap=1
2	85762209	MAT2A	0.088	|ABC=1
2	85762761	GGCX	1	|GTeX_Finemapped=1
2	85764041	GGCX	1	|GTeX_Finemapped=1|EpiMap=1
2	85767735	MAT2A	0.931	|Promoter=1|ABC=1
2	85767735	GGCX	0.069	|GTeX_Finemapped=1
2	85769711	GGCX	0.24	|GTeX_Finemapped=1|eQTLGen_Finemapped=1
2	85769711	MAT2A	0.76	|Exon=1|EpiMap=1|Roadmap=1|ABC=1
2	85769711	MAT2A	0.76	|Exon=1|EpiMap=1|ABC=1
2	85769711	MAT2A	0.76	|Exon=1|EpiMap=1|ABC=1
2	85769975	MAT2A	1	|EpiMap=1|Roadmap=1|ABC=1
2	85774676	GGCX	0.991	|Exon=1|GTeX_Finemapped=1|EpiMap=1
2	85774676	MAT2A	0.009	|Roadmap=1|ABC=1
2	85777270	VAMP8	0.5	|Cicero=1
2	85777270	GGCX	0.5	|ABC=1
2	85780131	GGCX	0.931	|Exon=1|ABC=1
2	85780131	VAMP5	0.069	|GTeX_Finemapped=1
2	85780131	GGCX	0.931	|Exon=1|Roadmap=1|ABC=1
2	85780536	GGCX	0.931	|Exon=1|ABC=1
2	85780536	VAMP8	0.069	|GTeX_Finemapped=1
2	85782023	GGCX	0.93	|Exon=1|Roadmap=1
2	85782023	VAMP5	0.07	|GTeX_Finemapped=1
2	85783128	GGCX	1	|GTeX_Finemapped=1|eQTLGen_Finemapped=1
2	85788175	GGCX	0.539	|Promoter=0.500|GTeX_Finemapped=1|ABC=1
2	85788175	VAMP8	0.461	|Promoter=0.500
2	85794297	GGCX	1	|GTeX_Finemapped=1|eQTLGen_Finemapped=1
2	85794415	GGCX	1	|GTeX_Finemapped=1|eQTLGen_Finemapped=1
2	85803542	VAMP8	0.03	|ABC=1
2	85803542	GGCX	0.97	|GTeX_Finemapped=1|eQTLGen_Finemapped=1
2	85803542	GGCX	0.97	|GTeX_Finemapped=1|eQTLGen_Finemapped=1
2	85805367	CAPG	0.007	|PCHiC_Javierre=0.500|Cicero=1
2	85805367	VAMP8	0.743	|Promoter=1
2	85805367	GGCX	0.242	|GTeX_Finemapped=1|eQTLGen_Finemapped=1
2	85805367	VAMP5	0.007	|ABC=1
2	85805654	VAMP5	0.009	|ABC=1
2	85805654	VAMP8	0.982	|Promoter=1|GTeX_Finemapped=1
2	85805654	CAPG	0.009	|PCHiC_Javierre=0.500|Cicero=1
2	85805654	VAMP8	0.982	|Promoter=1|GTeX_Finemapped=1|Roadmap=1
2	85806266	VAMP5	0.009	|ABC=1
2	85806266	VAMP8	0.991	|Exon=1|GTeX_Finemapped=1
2	85808737	VAMP5	0.014	|EpiMap=1
2	85808737	VAMP8	0.93	|Exon=1|eQTLGen_Finemapped=1
2	85808737	GGCX	0.056	|GTeX_Finemapped=1
2	85808737	VAMP8	0.93	|Exon=1|eQTLGen_Finemapped=1
2	85808871	VAMP8	0.943	|Exon=1|eQTLGen_Finemapped=1
2	85808871	GGCX	0.057	|GTeX_Finemapped=1
2	85808982	VAMP8	0.93	|Exon=1
2	85809989	VAMP5	0.202	|EpiMap=1
2	85809989	GGCX	0.798	|GTeX_Finemapped=1
2	85811229	VAMP5	1	|Promoter=1|ABC=1
2	85813834	VAMP5	0.082	|EpiMap=1|Roadmap=1|ABC=1
2	85813834	VAMP5	0.082	|EpiMap=1|ABC=1
2	85813834	GGCX	0.918	|GTeX_Finemapped=1|eQTLGen_Finemapped=1
2	85814984	GGCX	0.789	|GTeX_Finemapped=1
2	85814984	VAMP8	0.105	|Cicero=1
2	85814984	VAMP5	0.105	|Roadmap=1|ABC=1
2	85815651	VAMP5	0.825	|GTeX_Finemapped=1|EpiMap=1|Roadmap=1
2	85815651	CAPG	0.088	|PCHiC_Javierre=0.500|Cicero=1
2	85815651	RNF181	0.088	|ABC=1
2	85815954	GGCX	0.212	|GTeX_Finemapped=1
2	85815954	MAT2A	0.706	|eQTLGen_Finemapped=1
2	85815954	RNF181	0.028	|ABC=1
2	85815954	VAMP5	0.054	|EpiMap=1|Roadmap=1
2	85816334	VAMP5	1	|GTeX_Finemapped=1|Roadmap=1
2	85818273	VAMP5	0.991	|Promoter=1|GTeX_Finemapped=1|EpiMap=1|Roadmap=1
2	85818273	VAMP5	0.991	|Promoter=1|GTeX_Finemapped=1|EpiMap=1
2	85818273	RNF181	0.009	|ABC=1
2	85818488	VAMP5	1	|Promoter=1|EpiMap=1
2	85818488	VAMP5	1	|Promoter=1|EpiMap=1|Roadmap=1
2	85818797	VAMP5	0.991	|Promoter=1|GTeX_Finemapped=1|EpiMap=1|Roadmap=1
2	85818797	RNF181	0.009	|ABC=1
2	85818797	VAMP5	0.991	|Promoter=1|GTeX_Finemapped=1|EpiMap=1
2	85818886	RNF181	0.009	|ABC=1
2	85818886	VAMP5	0.991	|Exon=1|GTeX_Finemapped=1|EpiMap=1
2	85818886	VAMP5	0.991	|Exon=1|GTeX_Finemapped=1|EpiMap=1|Roadmap=1
2	85824084	RNF181	0.931	|Exon=1|EpiMap=1|Roadmap=1
2	85824084	USP39	0.069	|GTeX_Finemapped=1
2	85826132	TMEM150A	0.93	|Exon=1
2	85826132	TMEM150A	0.93	|Exon=1|Roadmap=1
2	85826132	VAMP5	0.07	|GTeX_Finemapped=1
2	85826721	TMEM150A	1	|Exon=1|GTeX_Finemapped=1|EpiMap=1|Roadmap=1
2	85826721	TMEM150A	1	|Exon=1|GTeX_Finemapped=1|EpiMap=1
2	85874845	TMEM150A	1	|GTeX_Finemapped=1|PCHiC_Jung=0.500
2	86012885	ATOH8	1	|EpiMap=1|PCHiC_Jung=1|ABC=1
2	86013471	ATOH8	1	|EpiMap=1|Roadmap=1|PCHiC_Jung=1
2	86014780	ATOH8	1	|Exon=1|Roadmap=1|PCHiC_Jung=1
2	86014780	ATOH8	1	|Exon=1
2	86015096	ATOH8	1	|Exon=1|Roadmap=1|PCHiC_Jung=1
2	86165765	ST3GAL5	1	|GTeX_Finemapped=1|EpiMap=1|ABC=1
2	86166301	ST3GAL5	1	|EpiMap=1|ABC=1
2	86258784	IMMT	1	|GTeX_Finemapped=1
2	86266026	ST3GAL5	0.009	|ABC=1
2	86266026	POLR1A	0.906	|Exon=1
2	86266026	CD8B	0.017	|EpiMap=1
2	86266026	PTCD3	0.068	|GTeX_Finemapped=1
2	86266026	ST3GAL5	0.009	|PCHiC_Javierre=1|PCHiC_Jung=1|ABC=1
2	86270966	IMMT	1	|GTeX_Finemapped=1
2	86272191	IMMT	1	|GTeX_Finemapped=1
2	86274890	GNLY	0.202	|EpiMap=1
2	86274890	IMMT	0.798	|GTeX_Finemapped=1
2	86275985	IMMT	1	|GTeX_Finemapped=1
2	86296413	ST3GAL5	0.118	|PCHiC_Javierre=1|ABC=1
2	86296413	IMMT	0.882	|GTeX_Finemapped=1
2	86301305	IMMT	1	|GTeX_Finemapped=1
2	86301978	IMMT	1	|GTeX_Finemapped=1
2	86316382	IMMT	1	|GTeX_Finemapped=1
2	86317735	IMMT	1	|GTeX_Finemapped=1
2	86322071	IMMT	1	|GTeX_Finemapped=1
2	86341328	POLR1A	0.345	|ABC=1
2	86341328	VAMP8	0.655	|EpiMap=1
2	86360225	IMMT	1	|GTeX_Finemapped=1
2	86365607	IMMT	0.07	|GTeX_Finemapped=1
2	86365607	PTCD3	0.93	|Exon=1|PCHiC_Jung=0.500
2	86371883	IMMT	1	|Exon=1|GTeX_Finemapped=1
2	86377143	IMMT	1	|GTeX_Finemapped=1|eQTLGen_Finemapped=1
2	86377549	IMMT	1	|GTeX_Finemapped=1
2	86380113	IMMT	1	|GTeX_Finemapped=1
2	86383069	IMMT	1	|GTeX_Finemapped=1|eQTLGen_Finemapped=1
2	86383171	IMMT	1	|GTeX_Finemapped=1|eQTLGen_Finemapped=1
2	86383946	IMMT	1	|GTeX_Finemapped=1
2	86385235	IMMT	1	|GTeX_Finemapped=1
2	86385668	IMMT	1	|Exon=1|GTeX_Finemapped=1
2	86388605	IMMT	1	|GTeX_Finemapped=1
2	86392071	IMMT	1	|GTeX_Finemapped=1
2	86395433	IMMT	1	|GTeX_Finemapped=1
2	86395961	IMMT	1	|GTeX_Finemapped=1
2	86396719	IMMT	1	|GTeX_Finemapped=1
2	86397090	IMMT	1	|Promoter=1|GTeX_Finemapped=1
2	86398074	IMMT	1	|Promoter=1|GTeX_Finemapped=1
2	86398291	IMMT	1	|Promoter=1|GTeX_Finemapped=1
2	86398785	IMMT	1	|Promoter=1|GTeX_Finemapped=1
2	86398909	IMMT	1	|Promoter=1|GTeX_Finemapped=1
2	86399219	IMMT	1	|Promoter=1|GTeX_Finemapped=1
2	86399884	IMMT	1	|GTeX_Finemapped=1
2	86400084	IMMT	1	|Promoter=1|GTeX_Finemapped=1
2	86401381	IMMT	0.945	|GTeX_Finemapped=1|eQTLGen_Finemapped=1
2	86401381	MRPL35	0.055	|EpiMap=1
2	86401723	IMMT	1	|Promoter=1|GTeX_Finemapped=1
2	86402456	IMMT	1	|GTeX_Finemapped=1
2	86402813	IMMT	1	|eQTLGen_Finemapped=1
2	86402937	IMMT	1	|GTeX_Finemapped=1
2	86403747	IMMT	1	|GTeX_Finemapped=1
2	86403814	IMMT	1	|GTeX_Finemapped=1
2	86404411	IMMT	1	|GTeX_Finemapped=1
2	86405016	IMMT	1	|GTeX_Finemapped=1
2	86405804	IMMT	1	|GTeX_Finemapped=1
2	86406438	IMMT	1	|GTeX_Finemapped=1|eQTLGen_Finemapped=1
2	86406889	IMMT	1	|GTeX_Finemapped=1
2	86408385	IMMT	1	|GTeX_Finemapped=1
2	86410069	IMMT	1	|GTeX_Finemapped=1
2	86411275	MAT2A	0.202	|EpiMap=1
2	86411275	IMMT	0.798	|GTeX_Finemapped=1
2	86413450	IMMT	1	|ABC=1
2	86414114	IMMT	1	|GTeX_Finemapped=1
2	86419932	IMMT	1	|GTeX_Finemapped=1|Roadmap=1
2	86421209	IMMT	1	|Promoter=1|eQTLGen_Finemapped=1|EpiMap=1|Roadmap=1|ABC=1
2	86421332	IMMT	1	|Promoter=1|GTeX_Finemapped=1|Roadmap=1
2	86421507	IMMT	1	|Promoter=1|GTeX_Finemapped=1|Roadmap=1|ABC=1
2	86421702	IMMT	1	|Promoter=1|GTeX_Finemapped=1|Roadmap=1|ABC=1
2	86422073	IMMT	1	|Exon=1|GTeX_Finemapped=1|ABC=1
2	86422660	IMMT	1	|Exon=1|GTeX_Finemapped=1|ABC=1
2	86422816	IMMT	1	|Promoter=1|GTeX_Finemapped=1|ABC=1
2	86422945	IMMT	1	|Promoter=1|GTeX_Finemapped=1|ABC=1
2	86423019	IMMT	1	|Promoter=1|GTeX_Finemapped=1|ABC=1
2	86423031	IMMT	1	|Promoter=1|GTeX_Finemapped=1|ABC=1
2	86423154	IMMT	1	|Promoter=1|GTeX_Finemapped=1|ABC=1
2	86423224	IMMT	1	|Promoter=1|Roadmap=1|ABC=1
2	86425857	MRPL35	1	|Promoter=1
2	86425904	MRPL35	1	|Promoter=1
2	86427235	MRPL35	1	|Promoter=1|GTeX_Finemapped=1|ABC=1
2	86427615	MRPL35	1	|ABC=1
2	86432865	IMMT	1	|GTeX_Finemapped=1
2	86436514	IMMT	1	|GTeX_Finemapped=1
2	86440718	MRPL35	1	|Exon=1|GTeX_Finemapped=1
2	86441085	REEP1	0.183	|EpiMap=1
2	86441085	MRPL35	0.817	|GTeX_Finemapped=1|ABC=1
2	86441303	REEP1	0.922	|Exon=1
2	86441303	MRPL35	0.078	|GTeX_Finemapped=1|ABC=1
2	86447484	IMMT	1	|GTeX_Finemapped=1
2	86450140	MRPL35	0.096	|ABC=1
2	86450140	REEP1	0.183	|EpiMap=1
2	86450140	IMMT	0.721	|GTeX_Finemapped=1
2	86451127	MRPL35	0.096	|ABC=1
2	86451127	REEP1	0.183	|EpiMap=1
2	86451127	IMMT	0.721	|GTeX_Finemapped=1
2	86451502	REEP1	1	|EpiMap=1
2	86454271	REEP1	1	|GTeX_Finemapped=1|EpiMap=1
2	86455492	IMMT	1	|GTeX_Finemapped=1
2	86457739	MRPL35	1	|GTeX_Finemapped=1
2	86460561	REEP1	1	|GTeX_Finemapped=1|PCHiC_Jung=1
2	86462747	REEP1	0.904	|GTeX_Finemapped=1|EpiMap=1|PCHiC_Javierre=1|PCHiC_Jung=1
2	86462747	MRPL35	0.096	|ABC=1
2	86462747	REEP1	0.904	|GTeX_Finemapped=1|EpiMap=1
2	86462802	REEP1	1	|EpiMap=1|PCHiC_Javierre=1|PCHiC_Jung=1
2	86507653	REEP1	1	|GTeX_Finemapped=1|EpiMap=1|Roadmap=1|ABC=1
2	86510815	REEP1	1	|GTeX_Finemapped=1|EpiMap=1|Roadmap=1|ABC=1
2	86510815	REEP1	1	|GTeX_Finemapped=1|EpiMap=1|ABC=1
2	86512988	REEP1	1	|GTeX_Finemapped=1|EpiMap=1
2	86516121	REEP1	1	|GTeX_Finemapped=1
2	86518249	REEP1	1	|GTeX_Finemapped=1|EpiMap=1|ABC=1
2	86525323	REEP1	1	|EpiMap=1|Roadmap=1|PCHiC_Jung=1
2	86528938	REEP1	1	|GTeX_Finemapped=1|Roadmap=1|ABC=1
2	86539160	REEP1	1	|GTeX_Finemapped=1|EpiMap=1|Roadmap=1
2	86558376	REEP1	1	|Roadmap=1|ABC=1
2	86645462	CAPG	1	|EpiMap=1
2	86656091	KDM3A	1	|ABC=1
2	86663548	KDM3A	1	|eQTLGen_Finemapped=1
2	86667389	KDM3A	1	|Promoter=1|eQTLGen_Finemapped=1|Cicero=1
2	86705565	KDM3A	1	|eQTLGen_Finemapped=1|PCHiC_Jung=1
2	86732524	CHMP3	1	|Exon=1
2	86738251	CHMP3	1	|Exon=1
2	86766962	RNF103	1	|eQTLGen_Finemapped=1|PCHiC_Jung=1
2	86784081	CHMP3	1	|ABC=1
2	86788513	CHMP3	1	|Promoter=1
2	86789596	CHMP3	1	|Promoter=1|ABC=1
2	86816501	RNF103	1	|GTeX_Finemapped=1|eQTLGen_Finemapped=1
2	86818868	RNF103	1	|eQTLGen_Finemapped=1|PCHiC_Jung=1
2	86819128	CHMP3	1	|GTeX_Finemapped=1
2	86819409	CHMP3	1	|GTeX_Finemapped=1
2	86822447	RNF103	1	|eQTLGen_Finemapped=1|PCHiC_Jung=1
2	86824181	RNF103	1	|eQTLGen_Finemapped=1
2	86830514	RNF103	1	|eQTLGen_Finemapped=1|Roadmap=1
2	86830514	RNF103	1	|eQTLGen_Finemapped=1
2	88697965	FOXI3	1	|EpiMap=1
2	88743779	FOXI3	1	|EpiMap=1
2	95675477	ZNF514	1	|EpiMap=1|PCHiC_Javierre=0.500
2	95722609	MRPS5	1	|ABC=1
2	96023631	KCNIP3	1	|GTeX_Finemapped=1
2	96024156	KCNIP3	1	|GTeX_Finemapped=1|EpiMap=1
2	96038093	FAHD2A	1	|GTeX_Finemapped=1
2	96038810	FAHD2A	1	|GTeX_Finemapped=1
2	96164681	PROM2	1	|GTeX_Finemapped=1
2	96184423	PROM2	1	|GTeX_Finemapped=1
2	96206153	PROM2	1	|GTeX_Finemapped=1
2	98261636	COX5B	1	|Promoter=1|Roadmap=1|ABC=1
2	98261688	COX5B	1	|Promoter=1|Roadmap=1|ABC=1
2	98261802	COX5B	1	|Promoter=1|Roadmap=1|ABC=1
2	98269110	COX5B	1	|ABC=1
2	98270122	LINC01125	1	|EpiMap=1
2	98272491	ACTR1B	1	|Exon=1
2	98289997	FAM178B	0.018	|EpiMap=1
2	98289997	LINC01125	0.982	|Promoter=1|ABC=1
2	98318644	LINC01125	1	|Exon=1
2	98853173	VWA3B	1	|Exon=1
2	99036683	INPP4A	1	|ABC=1
2	99036802	INPP4A	1	|GTeX_Finemapped=1|ABC=1
2	99060873	INPP4A	1	|Promoter=1|EpiMap=1|ABC=1
2	99063653	INPP4A	1	|Roadmap=1|ABC=1
2	99065464	INPP4A	1	|Roadmap=1|ABC=1
2	99066827	UNC50	1	|GTeX_Finemapped=1
2	99069208	INPP4A	1	|EpiMap=1|Roadmap=1|ABC=1
2	99069799	INPP4A	1	|EpiMap=1|Roadmap=1|ABC=1
2	99069815	INPP4A	1	|EpiMap=1|Roadmap=1|ABC=1
2	99070902	INPP4A	1	|Roadmap=1|ABC=1
2	99075817	INPP4A	1	|GTeX_Finemapped=1|EpiMap=1|Roadmap=1
2	99078367	INPP4A	1	|EpiMap=1|Roadmap=1
2	99082938	INPP4A	1	|EpiMap=1|Roadmap=1|ABC=1
2	99083892	INPP4A	1	|EpiMap=1|Roadmap=1|ABC=1
2	99083892	INPP4A	1	|EpiMap=1|ABC=1
2	99088018	INPP4A	1	|EpiMap=1|Roadmap=1
2	99088873	INPP4A	1	|EpiMap=1|Roadmap=1|ABC=1
2	99092302	UNC50	1	|GTeX_Finemapped=1
2	99100196	INPP4A	1	|Roadmap=1|ABC=1
2	99103001	INPP4A	1	|EpiMap=1|Roadmap=1|ABC=1
2	99107677	INPP4A	1	|GTeX_Finemapped=1|EpiMap=1|ABC=1
2	99121708	INPP4A	1	|Roadmap=1|PCHiC_Javierre=1|ABC=1
2	99123177	INPP4A	1	|GTeX_Finemapped=1|EpiMap=1|PCHiC_Javierre=1
2	99124404	INPP4A	1	|EpiMap=1|Roadmap=1|PCHiC_Javierre=1|ABC=1
2	99124817	INPP4A	1	|EpiMap=1|Roadmap=1|PCHiC_Javierre=1|ABC=1
2	99125376	INPP4A	1	|EpiMap=1|PCHiC_Javierre=1|ABC=1
2	99126551	INPP4A	1	|PCHiC_Javierre=1|PCHiC_Jung=1|ABC=1
2	99128621	INPP4A	1	|EpiMap=1|Roadmap=1|PCHiC_Javierre=1|PCHiC_Jung=1
2	99129040	INPP4A	1	|EpiMap=1|Roadmap=1|PCHiC_Javierre=1|PCHiC_Jung=1
2	99129137	INPP4A	1	|EpiMap=1|Roadmap=1|PCHiC_Javierre=1|PCHiC_Jung=1
2	99132093	INPP4A	1	|EpiMap=1
2	99132215	INPP4A	1	|EpiMap=1|Roadmap=1
2	99132415	INPP4A	1	|EpiMap=1|Roadmap=1
2	99133305	INPP4A	1	|EpiMap=1|Roadmap=1
2	99135738	INPP4A	1	|GTeX_Finemapped=1|EpiMap=1
2	99136266	INPP4A	1	|Promoter=1
2	99146855	UNC50	1	|GTeX_Finemapped=1
2	99149946	INPP4A	1	|Exon=1|GTeX_Finemapped=1|PCHiC_Javierre=1
2	99153443	COA5	1	|eQTLGen_Finemapped=1
2	99154229	INPP4A	0.104	|EpiMap=1|PCHiC_Javierre=1|PCHiC_Jung=1|ABC=1
2	99154229	COA5	0.896	|eQTLGen_Finemapped=1
2	99156807	COA5	0.769	|eQTLGen_Finemapped=1
2	99156807	UNC50	0.231	|GTeX_Finemapped=1
2	99164160	ZAP70	0.071	|EpiMap=1
2	99164160	COA5	0.929	|eQTLGen_Finemapped=1
2	99172244	INPP4A	1	|Exon=1|GTeX_Finemapped=1
2	99172244	INPP4A	1	|Exon=1|GTeX_Finemapped=1|PCHiC_Javierre=1|PCHiC_Jung=1
2	99172854	COA5	0.345	|ABC=1
2	99172854	MGAT4A	0.655	|EpiMap=1
2	99179384	UNC50	1	|GTeX_Finemapped=1|eQTLGen_Finemapped=1
2	99184019	UNC50	0.945	|GTeX_Finemapped=1|eQTLGen_Finemapped=1
2	99184019	MGAT4A	0.055	|EpiMap=1
2	99185867	INPP4A	0.931	|Exon=1|EpiMap=1
2	99185867	UNC50	0.069	|GTeX_Finemapped=1
2	99187650	UNC50	1	|GTeX_Finemapped=1|eQTLGen_Finemapped=1
2	99195111	INPP4A	0.055	|EpiMap=1
2	99195111	UNC50	0.945	|GTeX_Finemapped=1|eQTLGen_Finemapped=1
2	99196483	UNC50	1	|GTeX_Finemapped=1|eQTLGen_Finemapped=1
2	99204428	COA5	0.07	|GTeX_Finemapped=1
2	99204428	INPP4A	0.93	|Exon=1
2	99205962	COA5	0.195	|eQTLGen_Finemapped=1|ABC=1
2	99205962	INPP4A	0.749	|Exon=1
2	99205962	UNC50	0.056	|GTeX_Finemapped=1
2	99209314	UNC50	0.07	|GTeX_Finemapped=1
2	99209314	INPP4A	0.93	|Exon=1
2	99216531	COA5	0.943	|Exon=1|eQTLGen_Finemapped=1
2	99216531	UNC50	0.057	|GTeX_Finemapped=1
2	99217785	UNC50	1	|GTeX_Finemapped=1
2	99222834	UNC50	0.245	|GTeX_Finemapped=1|eQTLGen_Finemapped=1
2	99222834	COA5	0.755	|Promoter=1
2	99222916	COA5	1	|Promoter=1|GTeX_Finemapped=1
2	99223925	COA5	0.254	|GTeX_Finemapped=1|ABC=1
2	99223925	UNC50	0.746	|eQTLGen_Finemapped=1|Roadmap=1
2	99225645	COA5	0.516	|Promoter=1|GTeX_Finemapped=1
2	99225645	UNC50	0.484	|Exon=1|ABC=1
2	99226021	COA5	0.187	|eQTLGen_Finemapped=1
2	99226021	UNC50	0.813	|Exon=1|GTeX_Finemapped=1|ABC=1
2	99226173	UNC50	0.813	|Exon=1|GTeX_Finemapped=1|ABC=1
2	99226173	COA5	0.187	|eQTLGen_Finemapped=1
2	99232312	COA5	0.746	|eQTLGen_Finemapped=1
2	99232312	UNC50	0.254	|GTeX_Finemapped=1|ABC=1
2	99233894	COA5	0.183	|EpiMap=1
2	99233894	UNC50	0.817	|GTeX_Finemapped=1|ABC=1
2	99237439	UNC50	0.057	|GTeX_Finemapped=1
2	99237439	MGAT4A	0.755	|Exon=1
2	99237439	COA5	0.189	|eQTLGen_Finemapped=1
2	99239931	MGAT4A	0.922	|Exon=1
2	99239931	UNC50	0.078	|GTeX_Finemapped=1|ABC=1
2	99246559	INPP4A	1	|GTeX_Finemapped=1
2	99259239	INPP4A	1	|GTeX_Finemapped=1
2	99260939	INPP4A	1	|GTeX_Finemapped=1
2	99271652	UNC50	0.118	|ABC=1
2	99271652	ACTR1B	0.882	|GTeX_Finemapped=1
2	99283348	MGAT4A	1	|EpiMap=1|Roadmap=1|PCHiC_Javierre=1
2	100123030	EIF5B	1	|GTeX_Finemapped=1
2	100248860	MGAT4A	1	|GTeX_Finemapped=1
2	100443883	LINC01104	0.345	|ABC=1
2	100443883	AFF3	0.655	|EpiMap=1
2	100444955	AFF3	1	|EpiMap=1
2	100471178	NPAS2	1	|EpiMap=1
2	100498128	LINC01104	1	|ABC=1
2	100615241	AFF3	1	|EpiMap=1|Roadmap=1
2	100635663	AFF3	1	|EpiMap=1
2	100664685	AFF3	1	|EpiMap=1
2	100683550	PDCL3	1	|EpiMap=1
2	100761473	AFF3	1	|Cicero=1
2	100763006	AFF3	1	|EpiMap=1
2	100919012	LONRF2	1	|ABC=1
2	101474192	NPAS2	1	|EpiMap=1|Roadmap=1|ABC=1
2	101540415	NPAS2	1	|EpiMap=1|PCHiC_Jung=1
2	101562502	RPL31	1	|ABC=1
2	101566070	NPAS2	1	|PCHiC_Jung=1|ABC=1
2	101576199	RPL31	1	|ABC=1
2	101581246	RPL31	1	|ABC=1
2	101599071	NPAS2	1	|Exon=1
2	101599087	NPAS2	1	|Exon=1
2	101599294	CNOT11	1	|GTeX_Finemapped=1
2	101599375	CNOT11	1	|GTeX_Finemapped=1
2	101599393	CNOT11	1	|GTeX_Finemapped=1
2	101605736	RPL31	1	|ABC=1
2	101612615	NPAS2	1	|Exon=1
2	101614322	RPL31	1	|ABC=1
2	101619321	RPL31	1	|Promoter=1|ABC=1
2	101623227	RPL31	1	|Exon=1
2	101624471	TBC1D8	0.972	|Exon=1
2	101624471	RPL31	0.01	|ABC=1
2	101624471	IL1R2	0.018	|EpiMap=1
2	101624889	RPL31	1	|EpiMap=1|ABC=1
2	101627925	TBC1D8	0.99	|Exon=1
2	101627925	TBC1D8	0.99	|Exon=1
2	101627925	RPL31	0.01	|ABC=1
2	101635989	RPL31	1	|Exon=1
2	101638888	TBC1D8	1	|Exon=1
2	101879023	CNOT11	1	|Exon=1|Roadmap=1
2	101883046	CREG2	0.231	|GTeX_Finemapped=1
2	101883046	CNOT11	0.769	|eQTLGen_Finemapped=1
2	101887491	CNOT11	0.769	|eQTLGen_Finemapped=1
2	101887491	CREG2	0.231	|GTeX_Finemapped=1
2	101917365	CREG2	0.218	|GTeX_Finemapped=1|PCHiC_Jung=1
2	101917365	CNOT11	0.727	|eQTLGen_Finemapped=1
2	101917365	RNF149	0.055	|EpiMap=1|Roadmap=1
2	101949984	RNF149	1	|EpiMap=1|Roadmap=1|PCHiC_Jung=1
2	101958174	CREG2	1	|ABC=1
2	101958261	CREG2	1	|Roadmap=1|ABC=1
2	101959057	CREG2	1	|EpiMap=1|Roadmap=1|ABC=1
2	101982603	CREG2	1	|GTeX_Finemapped=1|Roadmap=1
2	102315057	MAP4K4	1	|Promoter=1|ABC=1
2	102320640	MAP4K4	1	|EpiMap=1|ABC=1|Cicero=1
2	102320640	MAP4K4	1	|EpiMap=1|Roadmap=1|ABC=1|Cicero=1
2	102362333	MAP4K4	1	|EpiMap=1|Roadmap=1|PCHiC_Jung=1|ABC=1
2	102384078	MAP4K4	1	|EpiMap=1|Roadmap=1|ABC=1
2	102419892	MAP4K4	1	|EpiMap=1|Roadmap=1|PCHiC_Jung=1
2	102447220	MAP4K4	1	|EpiMap=1|Roadmap=1|PCHiC_Jung=1|ABC=1
2	102456846	MAP4K4	1	|EpiMap=1|Roadmap=1
2	102459268	IL1R1	1	|EpiMap=1|PCHiC_Jung=1
2	102514224	MAP4K4	1	|GTeX_Finemapped=1
2	102535394	IL1R2	1	|eQTLGen_Finemapped=1
2	102537802	IL1R2	1	|ABC=1|Cicero=1
2	102550911	IL1R2	1	|eQTLGen_Finemapped=1
2	102559520	IL1R2	1	|eQTLGen_Finemapped=1
2	102560794	IL1R2	1	|eQTLGen_Finemapped=1
2	102573342	IL1R1	1	|EpiMap=1
2	102574720	IL1R2	1	|EpiMap=1|Roadmap=1|ABC=1
2	102574816	IL1R2	1	|EpiMap=1|Roadmap=1|ABC=1
2	102587810	IL1R2	0.904	|GTeX_Finemapped=1|EpiMap=1
2	102587810	IL1RL2	0.096	|ABC=1
2	102589726	IL1R1	0.687	|eQTLGen_Finemapped=1
2	102589726	IL1R2	0.313	|GTeX_Finemapped=1|EpiMap=1|ABC=1|Cicero=1
2	102589726	IL1R2	0.313	|GTeX_Finemapped=1|EpiMap=1|Roadmap=1|ABC=1|Cicero=1
2	102597091	IL1R1	0.706	|eQTLGen_Finemapped=1
2	102597091	IL1R2	0.294	|GTeX_Finemapped=1|EpiMap=1|Roadmap=1|ABC=1
2	102598754	IL1R1	0.769	|eQTLGen_Finemapped=1
2	102598754	IL1R2	0.231	|GTeX_Finemapped=1
2	102599399	IL1R2	0.769	|eQTLGen_Finemapped=1|Roadmap=1
2	102599399	MAP4K4	0.231	|GTeX_Finemapped=1
2	102600083	IL1R2	1	|Roadmap=1|ABC=1
2	102600169	IL1R2	1	|Roadmap=1|ABC=1
2	102601271	MAP4K4	0.224	|GTeX_Finemapped=1
2	102601271	IL1R2	0.776	|eQTLGen_Finemapped=1|Roadmap=1|ABC=1
2	102604299	IL1R2	1	|ABC=1
2	102629530	IL1R1	1	|eQTLGen_Finemapped=1
2	102642166	IL1R2	1	|ABC=1|Cicero=1
2	102644461	IL18R1	1	|ABC=1
2	102650507	IL1RL2	0.345	|PCHiC_Javierre=1|PCHiC_Jung=1|ABC=1
2	102650507	IL1R1	0.655	|EpiMap=1
2	102650651	IL1RL2	0.345	|PCHiC_Javierre=1|PCHiC_Jung=1|ABC=1
2	102650651	IL1R1	0.655	|EpiMap=1
2	102651632	IL1R1	1	|EpiMap=1|PCHiC_Jung=1
2	102653678	IL18R1	1	|ABC=1
2	102672689	IL1R1	1	|EpiMap=1|ABC=1
2	102732315	IL1R1	1	|EpiMap=1|PCHiC_Jung=1
2	102732778	IL1R1	1	|EpiMap=1|PCHiC_Jung=1
2	102734837	IL1R1	1	|EpiMap=1|Roadmap=1|PCHiC_Jung=1
2	102736020	IL1R1	1	|EpiMap=1
2	102746705	IL1R1	1	|EpiMap=1
2	103116261	SLC9A4	1	|EpiMap=1
2	103389792	TMEM182	0.5	|Roadmap=1|ABC=0.500
2	103389792	MFSD9	0.5	|ABC=0.500
2	103389833	MFSD9	0.941	|GTeX_Finemapped=1|ABC=0.500
2	103389833	TMEM182	0.059	|Roadmap=1|ABC=0.500
2	103395293	TMEM182	1	|GTeX_Finemapped=1
2	103396597	TMEM182	1	|GTeX_Finemapped=1
2	103399243	TMEM182	1	|GTeX_Finemapped=1
2	103400681	TMEM182	1	|EpiMap=1
2	103401013	TMEM182	0.828	|EpiMap=1|ABC=0.500
2	103401013	MFSD9	0.172	|ABC=0.500
2	103405529	TMEM182	0.828	|EpiMap=1|ABC=0.500
2	103405529	MFSD9	0.172	|ABC=0.500
2	103414831	TMEM182	1	|Promoter=1
2	103432337	TMEM182	1	|Exon=1
2	103433624	TMEM182	1	|Exon=1
2	105405557	LINC01114	1	|ABC=1
2	105797510	GPR45	1	|GTeX_Finemapped=1|PCHiC_Jung=1
2	106077367	C2orf40	1	|ABC=1
2	106103606	FHL2	1	|Roadmap=1|ABC=1
2	106104335	FHL2	0.655	|EpiMap=1|Roadmap=1
2	106104335	C2orf40	0.345	|ABC=1
2	106152785	FHL2	1	|GTeX_Finemapped=1|PCHiC_Jung=1
2	106158447	FHL2	1	|EpiMap=1
2	106400496	NCK2	1	|Roadmap=1|ABC=1
2	106420403	NCK2	1	|EpiMap=1|Roadmap=1|ABC=1
2	106420906	NCK2	1	|EpiMap=1|Roadmap=1|ABC=1
2	106425797	NCK2	1	|EpiMap=1
2	106429319	NCK2	1	|EpiMap=1|ABC=1
2	106431166	FHL2	1	|EpiMap=1
2	106454085	NCK2	1	|EpiMap=1|Roadmap=1|PCHiC_Javierre=1
2	106455549	NCK2	1	|EpiMap=1|Roadmap=1|PCHiC_Javierre=1
2	106467427	NCK2	1	|Promoter=1|PCHiC_Javierre=1|PCHiC_Jung=1
2	106467506	NCK2	1	|Promoter=1|PCHiC_Javierre=1|PCHiC_Jung=1
2	106468724	NCK2	1	|Promoter=1|PCHiC_Javierre=1|PCHiC_Jung=1
2	106468724	NCK2	1	|Promoter=1
2	106472245	NCK2	1	|EpiMap=1|PCHiC_Javierre=1|Cicero=1
2	106474116	C2orf40	0.5	|PCHiC_Jung=1|ABC=1
2	106474116	NCK2	0.5	|Roadmap=1|PCHiC_Javierre=1|Cicero=1
2	106477781	NCK2	1	|EpiMap=1|Roadmap=1|PCHiC_Javierre=1|PCHiC_Jung=1|Cicero=1
2	106477946	NCK2	1	|EpiMap=1|PCHiC_Javierre=1|PCHiC_Jung=1|Cicero=1
2	106518501	C2orf40	1	|ABC=1
2	106550427	RGPD3	1	|EpiMap=1
2	106551158	C2orf40	0.256	|PCHiC_Jung=1|ABC=1
2	106551158	NCK2	0.744	|EpiMap=1|PCHiC_Javierre=1|Cicero=1
2	106551158	NCK2	0.744	|EpiMap=1|Cicero=1
2	106551158	C2orf40	0.256	|ABC=1
2	106567160	GPR45	0.655	|EpiMap=1
2	106567160	C2orf40	0.345	|PCHiC_Jung=1|ABC=1
2	106567399	C2orf40	0.345	|PCHiC_Jung=1|ABC=1
2	106567399	GPR45	0.655	|EpiMap=1
2	106656242	C2orf40	1	|EpiMap=1|ABC=1
2	106673816	C2orf40	1	|ABC=1
2	106675733	C2orf40	1	|ABC=1
2	106675915	C2orf40	1	|ABC=1
2	106676043	C2orf40	1	|EpiMap=1|ABC=1
2	106676525	C2orf40	1	|EpiMap=1|ABC=1
2	107423128	ST6GAL2	1	|Exon=1
2	107458545	ST6GAL2	1	|EpiMap=1|Roadmap=1|PCHiC_Jung=1
2	107467642	ST6GAL2	1	|EpiMap=1|Roadmap=1|ABC=1
2	107467932	ST6GAL2	1	|EpiMap=1|Roadmap=1|ABC=1
2	107473639	ST6GAL2	1	|EpiMap=1
2	107474306	ST6GAL2	1	|EpiMap=1
2	107474931	ST6GAL2	1	|EpiMap=1
2	107476996	ST6GAL2	1	|EpiMap=1
2	107478875	ST6GAL2	1	|GTeX_Finemapped=1|EpiMap=1|Roadmap=1
2	107480002	ST6GAL2	1	|EpiMap=1|Roadmap=1
2	107482017	ST6GAL2	1	|GTeX_Finemapped=1
2	107483271	ST6GAL2	1	|EpiMap=1|Roadmap=1
2	107484185	ST6GAL2	1	|GTeX_Finemapped=1|Roadmap=1|ABC=1
2	107484199	ST6GAL2	1	|GTeX_Finemapped=1|Roadmap=1|ABC=1
2	107484852	ST6GAL2	1	|Roadmap=1|ABC=1
2	107484875	ST6GAL2	1	|GTeX_Finemapped=1|Roadmap=1|ABC=1
2	107484875	ST6GAL2	1	|GTeX_Finemapped=1|ABC=1
2	107485371	ST6GAL2	1	|GTeX_Finemapped=1|EpiMap=1|Roadmap=1
2	107486723	ST6GAL2	1	|GTeX_Finemapped=1|Roadmap=1
2	107486761	ST6GAL2	1	|GTeX_Finemapped=1|Roadmap=1
2	107489792	ST6GAL2	1	|GTeX_Finemapped=1|EpiMap=1
2	107490501	ST6GAL2	1	|EpiMap=1
2	107490565	ST6GAL2	1	|GTeX_Finemapped=1|EpiMap=1
2	107492058	ST6GAL2	1	|GTeX_Finemapped=1|Roadmap=1
2	107496998	ST6GAL2	1	|GTeX_Finemapped=1|Roadmap=1
2	107497940	ST6GAL2	1	|GTeX_Finemapped=1|Roadmap=1
2	107499041	ST6GAL2	1	|GTeX_Finemapped=1|Roadmap=1
2	107612359	ST6GAL2	1	|EpiMap=1|PCHiC_Jung=1|ABC=1
2	107613912	ST6GAL2	1	|EpiMap=1|PCHiC_Jung=1
2	107614128	ST6GAL2	1	|EpiMap=1|Roadmap=1|PCHiC_Jung=1
2	107616116	ST6GAL2	1	|EpiMap=1|PCHiC_Jung=1
2	107618367	ST6GAL2	1	|EpiMap=1|Roadmap=1
2	107619144	ST6GAL2	1	|EpiMap=1|Roadmap=1|ABC=1
2	107622466	ST6GAL2	1	|EpiMap=1
2	107679548	ST6GAL2	1	|EpiMap=1|PCHiC_Jung=1|ABC=1
2	108674693	SLC5A7	1	|GTeX_Finemapped=1
2	108802455	SULT1C2	1	|GTeX_Finemapped=1
2	108818409	SULT1C2	1	|GTeX_Finemapped=1
2	108852343	SULT1C3	1	|ABC=1
2	108875244	SULT1C3	1	|Exon=1|Roadmap=1
2	108875244	SULT1C3	1	|Exon=1
2	108877316	SULT1C3	1	|ABC=1
2	108905030	SULT1C2	1	|Promoter=1|GTeX_Finemapped=1|Roadmap=1|ABC=1
2	108906495	SULT1C2	1	|ABC=1
2	108906495	SULT1C2	1	|Roadmap=1|ABC=1
2	108911809	SULT1C2	1	|Roadmap=1|ABC=1
2	108912150	SULT1C2	0.118	|Roadmap=1|ABC=1
2	108912150	SULT1C2P1	0.882	|GTeX_Finemapped=1
2	108912673	SULT1C2	1	|GTeX_Finemapped=1|Roadmap=1|ABC=1
2	108916044	SULT1C2	1	|GTeX_Finemapped=1
2	108919798	SULT1C4	1	|GTeX_Finemapped=1
2	109393854	44814	0.071	|EpiMap=1
2	109393854	CCDC138	0.929	|eQTLGen_Finemapped=1
2	109501567	CCDC138	1	|Exon=1
2	109501748	CCDC138	1	|Exon=1
2	109512428	EDAR	1	|Exon=1
2	109512606	EDAR	1	|Exon=1
2	109531958	CCDC138	1	|GTeX_Finemapped=1
2	109536311	CCDC138	1	|GTeX_Finemapped=1
2	109618124	EDAR	1	|ABC=1
2	109646304	EDAR	1	|EpiMap=1|PCHiC_Javierre=1
2	109769146	SH3RF3-AS1	1	|GTeX_Finemapped=1
2	109770720	SH3RF3-AS1	1	|GTeX_Finemapped=1
2	109771373	SH3RF3-AS1	1	|GTeX_Finemapped=1
2	109811196	SH3RF3	1	|GTeX_Finemapped=1|EpiMap=1|PCHiC_Jung=1
2	109811196	SH3RF3	1	|GTeX_Finemapped=1|EpiMap=1
2	109939843	SH3RF3-AS1	1	|GTeX_Finemapped=1
2	109940007	SH3RF3	1	|GTeX_Finemapped=1|PCHiC_Jung=1
2	109940916	SH3RF3	1	|GTeX_Finemapped=1|PCHiC_Jung=1
2	109941197	SH3RF3	0.952	|GTeX_Finemapped=1|EpiMap=1|ABC=0.500
2	109941197	SH3RF3-AS1	0.048	|ABC=0.500
2	109941197	SH3RF3	0.952	|GTeX_Finemapped=1|EpiMap=1|PCHiC_Jung=1|ABC=0.500
2	109941301	SH3RF3	0.952	|GTeX_Finemapped=1|EpiMap=1|ABC=0.500
2	109941301	SH3RF3-AS1	0.048	|ABC=0.500
2	109941301	SH3RF3	0.952	|GTeX_Finemapped=1|EpiMap=1|PCHiC_Jung=1|ABC=0.500
2	109948637	SH3RF3	1	|GTeX_Finemapped=1|ABC=1|Cicero=1
2	109948637	SH3RF3	1	|GTeX_Finemapped=1|PCHiC_Jung=1|ABC=1|Cicero=1
2	109948720	SH3RF3	1	|ABC=1|Cicero=1
2	109948720	SH3RF3	1	|PCHiC_Jung=1|ABC=1|Cicero=1
2	109951931	SH3RF3	1	|GTeX_Finemapped=1|PCHiC_Jung=1
2	109963483	SH3RF3	1	|EpiMap=1|Roadmap=1|PCHiC_Jung=1
2	109994532	SH3RF3	1	|GTeX_Finemapped=1
2	109996227	SH3RF3	1	|GTeX_Finemapped=1
2	109997436	SH3RF3	1	|GTeX_Finemapped=1
2	110015710	SH3RF3	1	|EpiMap=1|PCHiC_Jung=1
2	110035171	SH3RF3	1	|GTeX_Finemapped=1|PCHiC_Jung=1
2	110256233	SH3RF3-AS1	1	|ABC=1
2	110257185	SH3RF3	1	|PCHiC_Jung=1|ABC=1
2	110456591	SOWAHC	0.5	|Roadmap=1|PCHiC_Jung=0.500|ABC=0.500
2	110456591	44814	0.5	|PCHiC_Jung=0.500|ABC=0.500
2	110457515	SOWAHC	0.828	|EpiMap=1|PCHiC_Jung=0.500|ABC=0.500
2	110457515	44814	0.172	|PCHiC_Jung=0.500|ABC=0.500
2	110457515	SOWAHC	0.828	|EpiMap=1|ABC=0.500
2	110458410	SOWAHC	1	|EpiMap=1|Roadmap=1|PCHiC_Jung=0.500
2	110458666	44814	0.172	|PCHiC_Jung=0.500|ABC=0.500
2	110458666	SOWAHC	0.828	|EpiMap=1|Roadmap=1|PCHiC_Jung=0.500|ABC=0.500
2	110458666	SOWAHC	0.828	|EpiMap=1|ABC=0.500
2	110857243	MALL	1	|EpiMap=1|Roadmap=1
2	110857654	RGPD6	0.655	|EpiMap=1
2	110857654	MALL	0.345	|Roadmap=1|ABC=1
2	110859662	NPHP1	0.721	|GTeX_Finemapped=1
2	110859662	MALL	0.279	|EpiMap=1|Roadmap=1|ABC=1
2	111788334	BCL2L11	1	|EpiMap=1
2	111797458	BCL2L11	1	|EpiMap=1
2	111797458	BCL2L11	1	|EpiMap=1|PCHiC_Javierre=1
2	111952222	BCL2L11	1	|GTeX_Finemapped=1|PCHiC_Jung=1
2	111966540	BCL2L11	1	|ABC=1
2	111966947	BCL2L11	1	|ABC=1
2	111993364	BCL2L11	1	|ABC=1
2	112380559	BCL2L11	1	|PCHiC_Javierre=1|ABC=1
2	112419962	BCL2L11	1	|PCHiC_Javierre=1|ABC=1
2	112421509	BCL2L11	1	|PCHiC_Javierre=1|ABC=1
2	112421509	BCL2L11	1	|ABC=1
2	112458189	CHCHD5	1	|EpiMap=1
2	112458934	ANAPC1	1	|EpiMap=1
2	112460122	BCL2L11	1	|PCHiC_Javierre=1|ABC=1
2	112461359	BCL2L11	1	|PCHiC_Javierre=1|ABC=1
2	112463052	ANAPC1	0.655	|EpiMap=1
2	112463052	BCL2L11	0.345	|PCHiC_Javierre=1|ABC=1
2	112870730	FBLN7	1	|GTeX_Finemapped=1
2	112900021	CHCHD5	0.798	|GTeX_Finemapped=1
2	112900021	MERTK	0.202	|EpiMap=1
2	112902721	FBLN7	1	|Roadmap=1|ABC=1
2	112909143	FBLN7	1	|Exon=1
2	112911923	FBLN7	1	|GTeX_Finemapped=1
2	112912869	FBLN7	1	|GTeX_Finemapped=1|ABC=1
2	112917102	ZC3H8	0.01	|PCHiC_Javierre=1|ABC=1
2	112917102	FBLN7	0.99	|Promoter=1
2	112924907	FBLN7	1	|GTeX_Finemapped=1|EpiMap=1
2	112928815	FBLN7	1	|GTeX_Finemapped=1
2	113017065	FBLN7	0.882	|GTeX_Finemapped=1
2	113017065	ZC3H8	0.118	|ABC=1
2	113017065	ZC3H8	0.118	|Roadmap=1|ABC=1
2	113491306	IL1B	1	|ABC=1
2	113491565	ZC3H8	0.655	|EpiMap=1
2	113491565	IL1B	0.345	|ABC=1
2	113497051	IL36RN	1	|GTeX_Finemapped=1
2	113498566	CKAP2L	1	|Exon=1
2	113508209	CKAP2L	0.096	|ABC=1
2	113508209	IL36RN	0.721	|GTeX_Finemapped=1
2	113508209	SLC20A1	0.183	|EpiMap=1|PCHiC_Jung=1
2	113598107	IL1A	0.798	|GTeX_Finemapped=1
2	113598107	IL1B	0.202	|EpiMap=1|Roadmap=1
2	113605957	IL1A	1	|GTeX_Finemapped=1
2	113610780	IL1A	1	|GTeX_Finemapped=1
2	113621210	IL1A	1	|GTeX_Finemapped=1|PCHiC_Javierre=1|PCHiC_Jung=1
2	113622825	IL1A	1	|GTeX_Finemapped=1|PCHiC_Javierre=1|PCHiC_Jung=1
2	113623280	IL1B	1	|GTeX_Finemapped=1
2	113627234	IL1B	0.342	|EpiMap=1|Roadmap=1|PCHiC_Jung=1|ABC=1|Cicero=1
2	113627234	IL1A	0.658	|GTeX_Finemapped=1
2	113628301	IL1A	1	|GTeX_Finemapped=1
2	113691499	IL36G	1	|GTeX_Finemapped=1
2	113694339	IL36G	1	|GTeX_Finemapped=1
2	113696126	IL1B	1	|GTeX_Finemapped=1
2	113716222	CKAP2L	1	|EpiMap=1|ABC=1
2	113828099	IL36RN	1	|EpiMap=1|Roadmap=1|ABC=1
2	113829709	IL36RN	0.017	|EpiMap=1
2	113829709	IL1RN	0.069	|GTeX_Finemapped=1|PCHiC_Jung=1
2	113829709	IL1F10	0.914	|Promoter=1|Roadmap=1
2	113829869	IL36RN	0.018	|EpiMap=1
2	113829869	IL1F10	0.982	|Promoter=1|Roadmap=1|ABC=1
2	113830563	IL36RN	0.019	|EpiMap=1
2	113830563	IL1F10	0.981	|Promoter=1|Roadmap=1
2	113831289	IL36RN	0.018	|EpiMap=1|Roadmap=1
2	113831289	IL1F10	0.982	|Promoter=1|ABC=1
2	113832312	IL1F10	0.93	|Exon=1
2	113832312	IL36RN	0.07	|GTeX_Finemapped=1
2	113832312	IL1F10	0.93	|Exon=1
2	113832312	IL36RN	0.07	|GTeX_Finemapped=1|Roadmap=1
2	113834820	IL36A	1	|GTeX_Finemapped=1
2	113835691	IL36RN	0.183	|EpiMap=1
2	113835691	IL36A	0.721	|GTeX_Finemapped=1
2	113835691	IL1F10	0.096	|Roadmap=1|ABC=1
2	113835999	IL36RN	0.904	|GTeX_Finemapped=1|EpiMap=1
2	113835999	IL1F10	0.096	|Roadmap=1|ABC=1
2	113836348	IL1F10	0.096	|Roadmap=1|ABC=1
2	113836348	IL36RN	0.721	|GTeX_Finemapped=1
2	113836348	IL1A	0.183	|EpiMap=1
2	113836944	IL1RN	0.183	|EpiMap=1
2	113836944	IL1F10	0.096	|Roadmap=1|ABC=1
2	113836944	IL36A	0.721	|GTeX_Finemapped=1
2	113929509	PSD4	1	|EpiMap=1|Roadmap=1|ABC=1
2	113933726	PSD4	1	|Roadmap=1|ABC=1
2	113937563	PSD4	1	|EpiMap=1|ABC=1
2	113937563	PSD4	1	|EpiMap=1|Roadmap=1|ABC=1
2	113967075	PAX8-AS1	0.345	|ABC=1
2	113967075	PAX8	0.655	|EpiMap=1
2	113967990	PAX8	1	|EpiMap=1
2	113978940	PAX8	0.906	|Promoter=1
2	113978940	PAX8-AS1	0.077	|GTeX_Finemapped=1|ABC=1
2	113978940	PAX8	0.906	|Promoter=1|PCHiC_Jung=1
2	113978940	CBWD2	0.017	|EpiMap=1
2	113982584	PAX8	1	|GTeX_Finemapped=1|PCHiC_Jung=1
2	113985170	PAX8-AS1	0.118	|ABC=1
2	113985170	PAX8	0.882	|GTeX_Finemapped=1
2	113989267	PAX8-AS1	0.769	|eQTLGen_Finemapped=1|PCHiC_Javierre=1
2	113989267	PAX8	0.231	|GTeX_Finemapped=1
2	113999534	PAX8	0.99	|Promoter=1
2	113999534	PAX8-AS1	0.01	|PCHiC_Javierre=1|ABC=1
2	114002510	CBWD2	1	|EpiMap=1
2	114007521	CBWD2	0.655	|EpiMap=1
2	114007521	PAX8-AS1	0.345	|PCHiC_Javierre=0.500|ABC=1
2	114013468	PAX8	1	|EpiMap=1|PCHiC_Jung=1
2	114018590	PAX8-AS1	1	|ABC=1
2	114028720	PAX8-AS1	1	|Exon=1
2	114040741	PAX8	0.744	|EpiMap=1|ABC=1
2	114040741	PAX8-AS1	0.256	|Cicero=1
2	114041976	PAX8	1	|ABC=1
2	114045382	PAX8	1	|GTeX_Finemapped=1
2	114046558	PAX8	1	|EpiMap=1|ABC=1
2	114050116	PAX8	1	|GTeX_Finemapped=1
2	114060118	IL1B	1	|GTeX_Finemapped=1
2	114616865	ACTR3	1	|Roadmap=1|PCHiC_Javierre=1|PCHiC_Jung=1|ABC=1
2	114635685	ACTR3	1	|EpiMap=1|PCHiC_Javierre=1|ABC=1
2	114636645	ACTR3	1	|PCHiC_Javierre=1|ABC=1
2	114642812	ACTR3	1	|EpiMap=1
2	114648081	ACTR3	1	|Promoter=1|ABC=1
2	114648900	ACTR3	1	|Promoter=1|ABC=1
2	114649076	ACTR3	1	|Promoter=1|Roadmap=1|ABC=1
2	114649096	ACTR3	1	|Promoter=1|Roadmap=1|ABC=1
2	114653274	ACTR3	1	|ABC=1
2	114659638	ACTR3	1	|ABC=1
2	114667494	ACTR3	1	|PCHiC_Javierre=1|PCHiC_Jung=1|ABC=1
2	114716365	ACTR3	1	|Exon=1|PCHiC_Javierre=1|PCHiC_Jung=1
2	114718893	ACTR3	1	|Exon=1|PCHiC_Javierre=1|PCHiC_Jung=1
2	114723191	SLC35F5	1	|ABC=1
2	114766658	SLC35F5	1	|ABC=1
2	114866827	DPP10	1	|EpiMap=1
2	115569596	ACTR3	1	|GTeX_Finemapped=1
2	115821642	DPP10	1	|Promoter=1
2	115821690	DPP10	1	|Promoter=1
2	115822286	DPP10	1	|Exon=1
2	115822755	DPP10	1	|Promoter=1
2	118493077	DDX18	1	|GTeX_Finemapped=1
2	118514931	CCDC93	1	|GTeX_Finemapped=1
2	118569827	DDX18	1	|ABC=1
2	118570092	DDX18	1	|GTeX_Finemapped=1|Roadmap=1|ABC=1
2	118586360	DDX18	1	|EpiMap=1
2	118589029	DDX18	1	|Exon=1|GTeX_Finemapped=1
2	118603981	DDX18	1	|GTeX_Finemapped=1
2	118813683	INSIG2	0.882	|GTeX_Finemapped=1
2	118813683	CCDC93	0.118	|ABC=1
2	118822403	INSIG2	1	|GTeX_Finemapped=1|PCHiC_Jung=1
2	118836523	INSIG2	1	|GTeX_Finemapped=1|ABC=1
2	118837312	INSIG2	1	|GTeX_Finemapped=1
2	118863874	DDX18	1	|GTeX_Finemapped=1
2	118881001	INSIG2	1	|GTeX_Finemapped=1|PCHiC_Jung=1|ABC=1
2	118887503	INSIG2	1	|GTeX_Finemapped=1|PCHiC_Javierre=1
2	118903523	INSIG2	1	|GTeX_Finemapped=1|Roadmap=1
2	118903523	INSIG2	1	|GTeX_Finemapped=1
2	118927053	INSIG2	1	|GTeX_Finemapped=1|ABC=1
2	118928975	INSIG2	1	|GTeX_Finemapped=1|PCHiC_Jung=1
2	118935165	INSIG2	1	|GTeX_Finemapped=1|PCHiC_Jung=1|ABC=1
2	118935165	INSIG2	1	|GTeX_Finemapped=1|ABC=1
2	118937370	INSIG2	1	|GTeX_Finemapped=1|PCHiC_Jung=1
2	118944055	INSIG2	1	|GTeX_Finemapped=1
2	118944975	INSIG2	1	|GTeX_Finemapped=1
2	119548360	EN1	1	|EpiMap=1
2	119548749	EN1	1	|EpiMap=1|Roadmap=1
2	119549498	EN1	1	|EpiMap=1|Roadmap=1
2	119549752	EN1	1	|EpiMap=1
2	119566305	DDX18	1	|ABC=1
2	119606385	EN1	1	|GTeX_Finemapped=1|ABC=1
2	119619107	EN1	1	|GTeX_Finemapped=1|EpiMap=1
2	119621416	EN1	1	|GTeX_Finemapped=1
2	119628433	EN1	1	|GTeX_Finemapped=1
2	119672722	MARCO	1	|EpiMap=1|PCHiC_Jung=1
2	119808933	C1QL2	1	|EpiMap=1
2	119817810	STEAP3-AS1	1	|GTeX_Finemapped=1
2	120192837	TMEM37	1	|EpiMap=1|Roadmap=1|ABC=1
2	120195182	TMEM37	1	|Exon=1|EpiMap=1|Roadmap=1
2	120196265	SCTR	1	|GTeX_Finemapped=1
2	120196452	SCTR	1	|GTeX_Finemapped=1
2	120196581	TMEM37	1	|EpiMap=1|Roadmap=1
2	120204052	SCTR	1	|GTeX_Finemapped=1
2	120204617	SCTR	1	|GTeX_Finemapped=1
2	120208593	SCTR	1	|GTeX_Finemapped=1
2	120209689	SCTR	1	|GTeX_Finemapped=1
2	120472261	PTPN4	1	|EpiMap=1
2	120770366	EPB41L5	1	|Promoter=1|ABC=1
2	120986708	TMEM185B	1	|GTeX_Finemapped=1|ABC=1
2	120986872	EPB41L5	1	|GTeX_Finemapped=1
2	120988377	TMEM185B	0.118	|ABC=1
2	120988377	RALB	0.882	|GTeX_Finemapped=1
2	120988677	TMEM185B	1	|ABC=1
2	120993920	RALB	1	|GTeX_Finemapped=1
2	120994419	EPB41L5	1	|GTeX_Finemapped=1
2	120994533	TMEM185B	0.798	|GTeX_Finemapped=1
2	120994533	INHBB	0.202	|EpiMap=1
2	121004241	RALB	1	|GTeX_Finemapped=1
2	121011162	RALB	1	|Exon=1|GTeX_Finemapped=1|ABC=1
2	121012666	RALB	1	|GTeX_Finemapped=1|PCHiC_Jung=1
2	121012666	RALB	1	|GTeX_Finemapped=1
2	121012836	RALB	1	|Roadmap=1|PCHiC_Jung=1|ABC=1
2	121014370	INHBB	0.727	|eQTLGen_Finemapped=1
2	121014370	RALB	0.273	|GTeX_Finemapped=1|EpiMap=1|Roadmap=1|PCHiC_Jung=1
2	121014589	INHBB	0.727	|eQTLGen_Finemapped=1
2	121014589	RALB	0.273	|GTeX_Finemapped=1|EpiMap=1|Roadmap=1|PCHiC_Jung=1
2	121014895	INHBB	0.769	|eQTLGen_Finemapped=1
2	121014895	RALB	0.231	|GTeX_Finemapped=1|Roadmap=1|PCHiC_Jung=1
2	121018469	RALB	1	|GTeX_Finemapped=1|eQTLGen_Finemapped=1
2	121019244	INHBB	0.746	|eQTLGen_Finemapped=1
2	121019244	RALB	0.254	|GTeX_Finemapped=1|ABC=1
2	121019800	RALB	1	|GTeX_Finemapped=1|ABC=1
2	121020641	INHBB	0.746	|eQTLGen_Finemapped=1
2	121020641	RALB	0.254	|GTeX_Finemapped=1|ABC=1
2	121022740	RALB	1	|GTeX_Finemapped=1|eQTLGen_Finemapped=1|Roadmap=1|ABC=1
2	121024432	RALB	1	|GTeX_Finemapped=1|PCHiC_Jung=1
2	121026582	RALB	1	|GTeX_Finemapped=1|PCHiC_Jung=1
2	121026652	RALB	1	|GTeX_Finemapped=1|Roadmap=1|PCHiC_Jung=1
2	121027361	RALB	1	|GTeX_Finemapped=1|PCHiC_Jung=1|ABC=1
2	121029517	RALB	1	|GTeX_Finemapped=1|eQTLGen_Finemapped=1|PCHiC_Jung=1
2	121031695	RALB	1	|eQTLGen_Finemapped=1|EpiMap=1|PCHiC_Jung=1
2	121032043	RALB	1	|GTeX_Finemapped=1|PCHiC_Jung=1
2	121032732	RALB	1	|GTeX_Finemapped=1|PCHiC_Jung=1
2	121033418	RALB	1	|GTeX_Finemapped=1|PCHiC_Jung=1
2	121034530	RALB	0.231	|GTeX_Finemapped=1|PCHiC_Jung=1
2	121034530	INHBB	0.769	|eQTLGen_Finemapped=1
2	121041314	RALB	1	|GTeX_Finemapped=1|PCHiC_Jung=1|ABC=1
2	121041347	RALB	1	|GTeX_Finemapped=1|eQTLGen_Finemapped=1|EpiMap=1|PCHiC_Jung=1|ABC=1
2	121045884	RALB	1	|GTeX_Finemapped=1|eQTLGen_Finemapped=1|PCHiC_Jung=1
2	121046116	RALB	1	|GTeX_Finemapped=1|eQTLGen_Finemapped=1|PCHiC_Jung=1
2	121046573	RALB	1	|GTeX_Finemapped=1|eQTLGen_Finemapped=1|PCHiC_Jung=1
2	121048712	RALB	1	|eQTLGen_Finemapped=1|ABC=1
2	121048712	RALB	1	|eQTLGen_Finemapped=1|PCHiC_Jung=1|ABC=1
2	121049166	RALB	0.036	|PCHiC_Jung=1|ABC=1
2	121049166	INHBB	0.896	|eQTLGen_Finemapped=1
2	121049166	TMEM185B	0.068	|EpiMap=1
2	121050989	RALB	1	|Exon=1|eQTLGen_Finemapped=1|EpiMap=1|PCHiC_Jung=1
2	121053244	RALB	0.231	|GTeX_Finemapped=1|PCHiC_Jung=1
2	121053244	INHBB	0.769	|eQTLGen_Finemapped=1
2	121061291	RALB	1	|GTeX_Finemapped=1|PCHiC_Jung=1
2	121069922	RALB	1	|GTeX_Finemapped=1|PCHiC_Jung=1
2	121069922	RALB	1	|GTeX_Finemapped=1
2	121070729	RALB	0.882	|GTeX_Finemapped=1|PCHiC_Jung=1
2	121070729	INHBB	0.118	|ABC=1
2	121070741	EPB41L5	0.882	|GTeX_Finemapped=1
2	121070741	INHBB	0.118	|ABC=1
2	121070811	RALB	0.882	|GTeX_Finemapped=1|PCHiC_Jung=1
2	121070811	INHBB	0.118	|ABC=1
2	121102479	INHBB	1	|Roadmap=1|ABC=1
2	121151462	INHBB	1	|GTeX_Finemapped=1
2	121193756	INHBB	0.655	|EpiMap=1
2	121193756	PCDP1	0.345	|ABC=1
2	121197733	LINC01101	1	|ABC=1
2	121228177	INHBB	0.655	|EpiMap=1
2	121228177	LINC01101	0.345	|ABC=1
2	121228562	LINC01101	1	|ABC=1
2	121228926	INHBB	1	|EpiMap=1
2	121229487	INHBB	1	|EpiMap=1
2	121229807	INHBB	1	|EpiMap=1
2	121229998	INHBB	1	|GTeX_Finemapped=1|EpiMap=1
2	121231071	PCDP1	1	|ABC=1
2	121231350	LINC01101	1	|ABC=1
2	121231515	INHBB	0.655	|EpiMap=1
2	121231515	LINC01101	0.345	|ABC=1
2	121232761	LINC01101	0.096	|ABC=1
2	121232761	INHBB	0.904	|GTeX_Finemapped=1|EpiMap=1
2	121235399	INHBB	1	|EpiMap=1|Roadmap=1
2	121235551	INHBB	1	|EpiMap=1
2	121293151	INHBB	1	|GTeX_Finemapped=1
2	121295449	INHBB	1	|GTeX_Finemapped=1
2	121297308	INHBB	1	|GTeX_Finemapped=1|ABC=1
2	121301541	INHBB	1	|GTeX_Finemapped=1
2	121309759	INHBB	1	|EpiMap=1|ABC=1
2	121309778	INHBB	1	|EpiMap=1|ABC=1
2	121310139	INHBB	1	|ABC=1
2	121337196	INHBB	1	|EpiMap=1
2	121337280	INHBB	1	|EpiMap=1
2	121345463	LINC01101	1	|ABC=1
2	121350385	INHBB	1	|GTeX_Finemapped=1
2	121353658	LINC01101	1	|ABC=1
2	121442017	GLI2	1	|EpiMap=1
2	121452664	INHBB	1	|EpiMap=1
2	121579810	GLI2	1	|EpiMap=1|PCHiC_Jung=1
2	121944266	TFCP2L1	1	|EpiMap=1|Roadmap=1
2	121958570	TFCP2L1	1	|EpiMap=1|PCHiC_Javierre=1
2	121968289	TFCP2L1	1	|Roadmap=1|ABC=1
2	121989489	TFCP2L1	1	|Exon=1
2	121997698	TFCP2L1	1	|EpiMap=1|PCHiC_Jung=1
2	122003073	TFCP2L1	1	|EpiMap=1
2	122590691	CLASP1	1	|EpiMap=1
2	124782559	CNTNAP5	1	|Promoter=1|Roadmap=1|ABC=1
2	127760718	MYO7B	1	|EpiMap=1
2	127894615	BIN1	1	|GTeX_Finemapped=1
2	128169899	MAP3K2	0.882	|GTeX_Finemapped=1|PCHiC_Jung=1
2	128169899	ERCC3	0.118	|ABC=1
2	128174227	PROC	1	|GTeX_Finemapped=1|ABC=1
2	128174227	PROC	1	|GTeX_Finemapped=1|Roadmap=1|ABC=1
2	128175779	PROC	1	|Promoter=1|Roadmap=1
2	128175862	PROC	0.93	|Promoter=1|Roadmap=1
2	128175862	MAP3K2	0.07	|GTeX_Finemapped=1|PCHiC_Javierre=1
2	128176040	MAP3K2	0.068	|GTeX_Finemapped=1
2	128176040	PROC	0.932	|Exon=1|EpiMap=1|Roadmap=1|ABC=1
2	128176040	PROC	0.932	|Exon=1|EpiMap=1|ABC=1
2	128176040	MAP3K2	0.068	|GTeX_Finemapped=1|PCHiC_Javierre=1
2	128177377	PROC	0.931	|Exon=1|ABC=1
2	128177377	MAP3K2	0.069	|GTeX_Finemapped=1
2	128177377	PROC	0.931	|Exon=1|Roadmap=1|ABC=1
2	128177377	MAP3K2	0.069	|GTeX_Finemapped=1|PCHiC_Javierre=1
2	128196220	PROC	1	|Roadmap=1|PCHiC_Jung=1|ABC=1
2	128196424	MAP3K2	1	|GTeX_Finemapped=1
2	128290114	MYO7B	0.183	|EpiMap=1|Roadmap=1
2	128290114	MAP3K2	0.721	|GTeX_Finemapped=1
2	128290114	IWS1	0.096	|ABC=1
2	128298439	MYO7B	0.202	|EpiMap=1|Roadmap=1
2	128298439	MAP3K2	0.798	|GTeX_Finemapped=1
2	128404860	MYO7B	0.055	|GTeX_Finemapped=1
2	128404860	GPR17	0.557	|Promoter=0.500|eQTLGen_Finemapped=1|ABC=1
2	128404860	AMMECR1L	0.007	|Cicero=1
2	128404860	LIMS2	0.38	|Promoter=0.500|EpiMap=1|Roadmap=1
2	128410447	GPR17	1	|EpiMap=1|ABC=1
2	128837716	UGGT1	1	|eQTLGen_Finemapped=1
2	129529544	RAB6C	1	|ABC=1
2	130556385	MZT2B	1	|GTeX_Finemapped=1
2	131075504	PTPN18	1	|GTeX_Finemapped=1|PCHiC_Javierre=1
2	131084266	PTPN18	1	|GTeX_Finemapped=1|PCHiC_Javierre=1
2	134175912	NCKAP5	1	|EpiMap=1|Roadmap=1
2	134234962	NCKAP5	1	|ABC=1
2	134258831	NCKAP5	1	|EpiMap=1|Roadmap=1
2	134282655	NCKAP5	1	|EpiMap=1|Roadmap=1|PCHiC_Jung=1
2	134284375	NCKAP5	1	|Roadmap=1|ABC=1
2	134285257	NCKAP5	1	|ABC=1
2	134912114	MGAT5	1	|ABC=1|Cicero=1
2	134994119	NCKAP5	1	|GTeX_Finemapped=1
2	135005277	MGAT5	1	|GTeX_Finemapped=1|PCHiC_Javierre=1|PCHiC_Jung=1|Cicero=1
2	135005832	MGAT5	1	|GTeX_Finemapped=1|PCHiC_Javierre=1|PCHiC_Jung=1|ABC=1
2	135007736	MGAT5	1	|GTeX_Finemapped=1|PCHiC_Javierre=1|ABC=1
2	135011523	MGAT5	1	|Promoter=1|eQTLGen_Finemapped=1|PCHiC_Javierre=1|ABC=1|Cicero=1
2	135015347	MGAT5	1	|GTeX_Finemapped=1|PCHiC_Javierre=1
2	135249662	TMEM163	1	|EpiMap=1
2	135254941	TMEM163	1	|EpiMap=1|PCHiC_Javierre=1
2	135329409	RAB3GAP1	1	|GTeX_Finemapped=1
2	135330118	TMEM163	1	|EpiMap=1|PCHiC_Javierre=1|PCHiC_Jung=1
2	135330752	RAB3GAP1	0.798	|GTeX_Finemapped=1
2	135330752	TMEM163	0.202	|EpiMap=1|PCHiC_Javierre=1|PCHiC_Jung=1
2	136868073	CXCR4	1	|EpiMap=1
2	137135691	CXCR4	1	|EpiMap=1|PCHiC_Javierre=1
2	137143115	CXCR4	1	|EpiMap=1|PCHiC_Javierre=1
2	137147482	CXCR4	0.655	|EpiMap=1|PCHiC_Javierre=1
2	137147482	MCM6	0.345	|PCHiC_Jung=1|ABC=1
2	137149716	CXCR4	1	|EpiMap=1|PCHiC_Javierre=1
2	137151354	MCM6	1	|PCHiC_Jung=1|ABC=1
2	137152765	MCM6	1	|PCHiC_Jung=1|ABC=1
2	137407012	THSD7B	1	|GTeX_Finemapped=1
2	137748015	THSD7B	1	|Promoter=1
2	138030234	THSD7B	1	|Exon=1
2	138435014	THSD7B	1	|Exon=1
2	138686295	NXPH2	0.345	|ABC=1
2	138686295	HNMT	0.655	|EpiMap=1|Roadmap=1
2	138701957	HNMT	1	|EpiMap=1|Roadmap=1
2	138702790	HNMT	1	|EpiMap=1|Roadmap=1|ABC=1
2	138830335	HNMT	1	|PCHiC_Javierre=1|ABC=1
2	138830335	HNMT	1	|ABC=1
2	138844951	HNMT	1	|eQTLGen_Finemapped=1|PCHiC_Javierre=1|PCHiC_Jung=1
2	138844951	HNMT	1	|eQTLGen_Finemapped=1
2	138848169	HNMT	1	|eQTLGen_Finemapped=1|PCHiC_Javierre=1|Cicero=1
2	138850433	HNMT	1	|eQTLGen_Finemapped=1|PCHiC_Javierre=1
2	138862401	HNMT	1	|eQTLGen_Finemapped=1
2	138871971	HNMT	1	|eQTLGen_Finemapped=1
2	139063638	HNMT	1	|GTeX_Finemapped=1
2	139153684	SPOPL	1	|PCHiC_Javierre=1|ABC=1
2	139880572	SPOPL	1	|ABC=1
2	141027926	LRP1B	1	|Exon=1
2	142468384	LRP1B	1	|ABC=1
2	143746964	KYNU	1	|Exon=1|PCHiC_Javierre=1
2	143746964	KYNU	1	|Exon=1
2	143781236	ARHGAP15	1	|GTeX_Finemapped=1
2	143787748	KYNU	0.513	|PCHiC_Javierre=1|ABC=1|Cicero=1
2	143787748	ARHGAP15	0.487	|EpiMap=1
2	145134588	ZEB2	1	|EpiMap=1
2	145215572	ZEB2	1	|EpiMap=1|Roadmap=1|PCHiC_Jung=1
2	145215572	ZEB2	1	|EpiMap=1
2	146510586	ZEB2	1	|ABC=1
2	147955652	MBD5	0.655	|EpiMap=1
2	147955652	ACVR2A	0.345	|ABC=1
2	148389113	ACVR2A	1	|PCHiC_Javierre=1|ABC=1
2	148389870	ACVR2A	1	|PCHiC_Javierre=1|ABC=1
2	148402109	ACVR2A	1	|EpiMap=1
2	148406224	ACVR2A	1	|EpiMap=1
2	148406827	ACVR2A	1	|ABC=1
2	148421180	ACVR2A	1	|ABC=1
2	148454344	ACVR2A	1	|GTeX_Finemapped=1|ABC=1
2	148517301	ACVR2A	1	|EpiMap=1|PCHiC_Jung=1
2	148538149	ACVR2A	1	|ABC=1
2	148542963	ORC4	1	|GTeX_Finemapped=1
2	148543331	ORC4	1	|GTeX_Finemapped=1
2	148555309	ACVR2A	1	|GTeX_Finemapped=1
2	148555489	MBD5	1	|eQTLGen_Finemapped=1
2	148559589	ACVR2A	1	|GTeX_Finemapped=1
2	148563890	MBD5	1	|eQTLGen_Finemapped=1
2	148617292	ACVR2A	1	|GTeX_Finemapped=1|EpiMap=1
2	148619746	ACVR2A	1	|EpiMap=1|Roadmap=1
2	148623304	MBD5	1	|eQTLGen_Finemapped=1
2	148627528	ACVR2A	1	|eQTLGen_Finemapped=1
2	148641809	MBD5	1	|eQTLGen_Finemapped=1
2	148657117	ACVR2A	1	|eQTLGen_Finemapped=1
2	148657589	ACVR2A	1	|GTeX_Finemapped=1
2	148669774	ACVR2A	1	|GTeX_Finemapped=1
2	148672020	ACVR2A	1	|GTeX_Finemapped=1
2	148674201	ACVR2A	1	|GTeX_Finemapped=1
2	148680260	MBD5	1	|eQTLGen_Finemapped=1
2	148680427	ACVR2A	1	|eQTLGen_Finemapped=1
2	148687061	ACVR2A	1	|Exon=1
2	148692776	ORC4	1	|Exon=1
2	148695126	ACVR2A	0.2	|eQTLGen_Finemapped=1
2	148695126	ORC4	0.8	|Promoter=1
2	148703310	ACVR2A	1	|eQTLGen_Finemapped=1
2	148704721	ACVR2A	1	|eQTLGen_Finemapped=1
2	148716428	ORC4	0.8	|Exon=1
2	148716428	ACVR2A	0.2	|eQTLGen_Finemapped=1
2	148716428	ORC4	0.8	|Exon=1
2	148716830	ORC4	1	|GTeX_Finemapped=1
2	148723126	ACVR2A	1	|eQTLGen_Finemapped=1
2	148726771	ACVR2A	1	|eQTLGen_Finemapped=1
2	148727026	ORC4	1	|GTeX_Finemapped=1
2	148732703	ACVR2A	1	|eQTLGen_Finemapped=1
2	148739823	ACVR2A	1	|eQTLGen_Finemapped=1
2	148741621	MBD5	1	|GTeX_Finemapped=1
2	148747439	MBD5	1	|GTeX_Finemapped=1|eQTLGen_Finemapped=1|ABC=1
2	148750509	MBD5	1	|GTeX_Finemapped=1|eQTLGen_Finemapped=1
2	148754825	ACVR2A	1	|eQTLGen_Finemapped=1
2	148754862	ACVR2A	1	|eQTLGen_Finemapped=1
2	148755237	ACVR2A	1	|eQTLGen_Finemapped=1
2	148757144	ACVR2A	1	|eQTLGen_Finemapped=1
2	148757870	ACVR2A	1	|eQTLGen_Finemapped=1
2	148776438	ACVR2A	1	|eQTLGen_Finemapped=1
2	148778272	ACVR2A	0.111	|eQTLGen_Finemapped=1
2	148778272	MBD5	0.442	|Promoter=1
2	148778272	ORC4	0.447	|Exon=1|ABC=1
2	148784324	ORC4	0.345	|ABC=1
2	148784324	MBD5	0.655	|EpiMap=1|Roadmap=1
2	148785781	MBD5	1	|GTeX_Finemapped=1|eQTLGen_Finemapped=1|Roadmap=1
2	148789543	ACVR2A	1	|eQTLGen_Finemapped=1
2	148792665	ORC4	1	|GTeX_Finemapped=1
2	148800088	ORC4	0.817	|GTeX_Finemapped=1|ABC=1
2	148800088	MBD5	0.183	|EpiMap=1|Roadmap=1
2	148801652	ORC4	1	|GTeX_Finemapped=1
2	148852035	MBD5	1	|EpiMap=1
2	148918206	MBD5	1	|GTeX_Finemapped=1|PCHiC_Javierre=0.500
2	148931461	ORC4	1	|eQTLGen_Finemapped=1
2	149875961	LYPD6B	1	|EpiMap=1|Roadmap=1|PCHiC_Jung=1
2	149886591	LYPD6B	1	|GTeX_Finemapped=1
2	149891845	LYPD6B	1	|EpiMap=1|ABC=1
2	149892614	LYPD6B	1	|GTeX_Finemapped=1
2	149894724	LYPD6B	1	|Promoter=1|GTeX_Finemapped=1|ABC=1
2	149899952	LYPD6B	1	|GTeX_Finemapped=1
2	149905641	LYPD6B	1	|GTeX_Finemapped=1|Roadmap=1
2	149912550	LYPD6B	1	|GTeX_Finemapped=1|Roadmap=1
2	149916741	LYPD6B	1	|GTeX_Finemapped=1|PCHiC_Jung=1
2	149918182	LYPD6B	1	|GTeX_Finemapped=1|EpiMap=1|Roadmap=1|PCHiC_Jung=1
2	149919888	LYPD6B	1	|GTeX_Finemapped=1|EpiMap=1|PCHiC_Jung=1
2	149920236	LYPD6B	1	|GTeX_Finemapped=1|PCHiC_Jung=1
2	149922663	LYPD6B	1	|GTeX_Finemapped=1|PCHiC_Jung=1
2	149924517	LYPD6B	1	|GTeX_Finemapped=1|PCHiC_Jung=1
2	149981513	LYPD6B	1	|EpiMap=1|ABC=1
2	150005500	MMADHC	1	|eQTLGen_Finemapped=1
2	150006879	MMADHC	1	|eQTLGen_Finemapped=1
2	150007469	MMADHC	1	|eQTLGen_Finemapped=1
2	150130493	LYPD6	1	|GTeX_Finemapped=1
2	151443505	TNFAIP6	0.721	|GTeX_Finemapped=1
2	151443505	RND3	0.279	|EpiMap=1|ABC=1
2	151459630	RND3	1	|GTeX_Finemapped=1|PCHiC_Jung=1
2	151459630	RND3	1	|GTeX_Finemapped=1
2	151477785	RND3	1	|EpiMap=1
2	151478268	RND3	1	|EpiMap=1
2	151482490	RND3	1	|EpiMap=1
2	151496784	RND3	1	|EpiMap=1
2	151499771	RND3	1	|EpiMap=1|PCHiC_Jung=1
2	151499850	RND3	1	|EpiMap=1|PCHiC_Jung=1
2	151500116	RND3	1	|EpiMap=1|PCHiC_Jung=1
2	151500148	RND3	1	|EpiMap=1|PCHiC_Jung=1
2	151500518	LYPD6	1	|ABC=1
2	151501033	LYPD6	0.345	|ABC=1
2	151501033	RND3	0.655	|EpiMap=1|PCHiC_Jung=1
2	151502539	RND3	1	|EpiMap=1
2	151503453	RND3	1	|EpiMap=1
2	151538472	RND3	1	|ABC=1
2	151554838	RND3	1	|EpiMap=1|PCHiC_Jung=1
2	151589173	RND3	1	|EpiMap=1
2	151591772	RND3	1	|ABC=1
2	151591927	RND3	1	|ABC=1
2	151592314	RND3	1	|ABC=1
2	151592895	RND3	1	|ABC=1
2	151667905	NEB	1	|EpiMap=1
2	151668609	NEB	1	|EpiMap=1
2	151669375	NEB	1	|EpiMap=1
2	151782003	RBM43	1	|EpiMap=1|ABC=1
2	151890227	RBM43	1	|EpiMap=1
2	151896995	RBM43	1	|EpiMap=1
2	151897026	RBM43	1	|EpiMap=1
2	151954480	NEB	1	|EpiMap=1
2	152007227	RBM43	1	|EpiMap=1
2	152034813	RBM43	1	|ABC=1
2	152038688	RBM43	1	|EpiMap=1
2	152126473	RND3	0.054	|EpiMap=1
2	152126473	RBM43	0.028	|ABC=1
2	152126473	NMI	0.918	|GTeX_Finemapped=1|eQTLGen_Finemapped=1|PCHiC_Jung=1
2	152126966	NMI	1	|GTeX_Finemapped=1|eQTLGen_Finemapped=1|PCHiC_Jung=1
2	152127699	NMI	1	|GTeX_Finemapped=1|eQTLGen_Finemapped=1|PCHiC_Jung=1
2	152127902	NMI	1	|GTeX_Finemapped=1|eQTLGen_Finemapped=1|PCHiC_Jung=1
2	152134149	NMI	1	|GTeX_Finemapped=1
2	152137106	NMI	1	|GTeX_Finemapped=1|eQTLGen_Finemapped=1|ABC=1
2	152142549	NMI	1	|GTeX_Finemapped=1|eQTLGen_Finemapped=1|Roadmap=1
2	152153925	NMI	1	|ABC=1
2	152154006	NMI	1	|ABC=1
2	152154732	NMI	0.03	|ABC=1
2	152154732	RBM43	0.97	|GTeX_Finemapped=1|eQTLGen_Finemapped=1
2	152162727	NMI	1	|GTeX_Finemapped=1
2	152180472	NMI	1	|GTeX_Finemapped=1
2	152191455	TNFAIP6	1	|ABC=1
2	152193359	TNFAIP6	1	|ABC=1
2	152193657	TNFAIP6	1	|EpiMap=1
2	152197593	NMI	1	|GTeX_Finemapped=1
2	152280365	RIF1	1	|GTeX_Finemapped=1|ABC=1
2	152295862	RIF1	1	|ABC=1
2	152334580	RIF1	1	|Exon=1|GTeX_Finemapped=1
2	152346979	NEB	1	|Exon=1
2	153204732	TNFAIP6	0.882	|GTeX_Finemapped=1
2	153204732	FMNL2	0.118	|Roadmap=1|ABC=1
2	153208986	TNFAIP6	1	|GTeX_Finemapped=1
2	153211213	TNFAIP6	0.882	|GTeX_Finemapped=1
2	153211213	FMNL2	0.118	|Roadmap=1|PCHiC_Jung=1|ABC=1
2	155552747	KCNJ3	1	|EpiMap=1|Roadmap=1
2	157192613	NR4A2	1	|Roadmap=1|ABC=1
2	157192613	NR4A2	1	|ABC=1
2	158161610	GALNT5	0.655	|EpiMap=1
2	158161610	ERMN	0.345	|Roadmap=1|PCHiC_Jung=1|ABC=1
2	158603556	ACVR1	1	|EpiMap=1
2	158639032	ACVR1	1	|PCHiC_Javierre=0.500|PCHiC_Jung=0.500|ABC=1
2	158639240	ACVR1	1	|PCHiC_Javierre=0.500|PCHiC_Jung=0.500|ABC=1
2	158641300	ACVR1	1	|PCHiC_Javierre=0.500|PCHiC_Jung=0.500|ABC=1
2	158642485	ACVR1	1	|PCHiC_Javierre=0.500|PCHiC_Jung=0.500|ABC=1
2	158644203	ACVR1C	1	|ABC=1
2	158645828	ACVR1	1	|PCHiC_Javierre=0.500|PCHiC_Jung=0.500|ABC=1
2	158646738	ACVR1	1	|Exon=1|PCHiC_Jung=0.500|ABC=1
2	158665196	ACVR1	1	|Roadmap=1|ABC=1
2	158694121	ACVR1	1	|Promoter=1|ABC=1
2	159321822	CCDC148	1	|GTeX_Finemapped=1|PCHiC_Javierre=0.500
2	159810691	TANC1	1	|EpiMap=1|ABC=1|Cicero=1
2	159810691	TANC1	1	|EpiMap=1|Roadmap=1|ABC=1|Cicero=1
2	159824145	TANC1	1	|ABC=1
2	159828105	TANC1	1	|EpiMap=1|Roadmap=1
2	159840743	TANC1	1	|GTeX_Finemapped=1
2	159841722	TANC1	1	|ABC=1
2	159842534	TANC1	1	|GTeX_Finemapped=1|EpiMap=1
2	159844304	TANC1	1	|GTeX_Finemapped=1|Roadmap=1
2	159867835	TANC1	1	|GTeX_Finemapped=1|Roadmap=1
2	159878926	TANC1	1	|EpiMap=1|PCHiC_Jung=1
2	159882932	TANC1	1	|EpiMap=1|PCHiC_Jung=1
2	159885622	TANC1	1	|EpiMap=1|Roadmap=1|PCHiC_Jung=1
2	159886836	TANC1	1	|EpiMap=1|Roadmap=1|PCHiC_Jung=1|ABC=1
2	159886836	TANC1	1	|EpiMap=1|ABC=1
2	159888046	TANC1	1	|EpiMap=1|Roadmap=1|PCHiC_Jung=1
2	159902149	TANC1	1	|Roadmap=1|ABC=1
2	159920408	TANC1	1	|EpiMap=1|Roadmap=1
2	159926685	TANC1	1	|Roadmap=1|PCHiC_Jung=1|ABC=1
2	159954420	TANC1	1	|GTeX_Finemapped=1|Roadmap=1|PCHiC_Jung=1
2	159955575	TANC1	1	|Roadmap=1|ABC=1
2	159955575	TANC1	1	|ABC=1
2	159957945	TANC1	1	|GTeX_Finemapped=1|PCHiC_Javierre=1
2	159957945	TANC1	1	|GTeX_Finemapped=1
2	159958426	TANC1	1	|GTeX_Finemapped=1|EpiMap=1
2	159958426	TANC1	1	|GTeX_Finemapped=1|EpiMap=1|PCHiC_Javierre=1
2	159966363	TANC1	1	|EpiMap=1|PCHiC_Javierre=1
2	160736221	LY75	1	|Roadmap=1|ABC=1
2	160907869	PLA2R1	1	|EpiMap=1|Roadmap=1
2	163618387	KCNH7	1	|EpiMap=1
2	164456307	FIGN	1	|EpiMap=1|Roadmap=1
2	164458695	FIGN	1	|EpiMap=1|Roadmap=1
2	164625727	FIGN	1	|EpiMap=1|PCHiC_Jung=1
2	164625727	FIGN	1	|EpiMap=1
2	164627716	FIGN	1	|EpiMap=1|PCHiC_Jung=1
2	164628363	FIGN	1	|EpiMap=1|PCHiC_Jung=1|ABC=1
2	164636596	FIGN	1	|EpiMap=1
2	165501849	SCN2A	1	|GTeX_Finemapped=1
2	165506724	SCN2A	1	|GTeX_Finemapped=1
2	165507843	SCN2A	1	|GTeX_Finemapped=1
2	165508300	SCN2A	1	|GTeX_Finemapped=1
2	165511794	SCN2A	1	|GTeX_Finemapped=1
2	165526338	SCN2A	1	|GTeX_Finemapped=1
2	165530072	COBLL1	1	|GTeX_Finemapped=1
2	165536686	COBLL1	1	|Exon=1|GTeX_Finemapped=1
2	165539661	COBLL1	1	|Exon=1
2	165540800	COBLL1	0.93	|Exon=1
2	165540800	GRB14	0.07	|GTeX_Finemapped=1
2	165540800	COBLL1	0.93	|Exon=1
2	165543199	FIGN	1	|GTeX_Finemapped=1
2	165548415	COBLL1	1	|GTeX_Finemapped=1
2	165548569	GRB14	1	|GTeX_Finemapped=1
2	165551201	GRB14	0.078	|GTeX_Finemapped=1|ABC=1
2	165551201	COBLL1	0.922	|Exon=1
2	165554309	COBLL1	0.981	|Promoter=1
2	165554309	GRB14	0.019	|EpiMap=1
2	165554658	COBLL1	0.981	|Promoter=1
2	165554658	GRB14	0.019	|EpiMap=1
2	165555207	COBLL1	1	|Promoter=1
2	165558252	GRB14	1	|EpiMap=1
2	165562893	COBLL1	1	|GTeX_Finemapped=1
2	165567695	COBLL1	0.721	|GTeX_Finemapped=1
2	165567695	GRB14	0.279	|EpiMap=1|ABC=1
2	165569373	COBLL1	1	|GTeX_Finemapped=1
2	165577164	COBLL1	1	|GTeX_Finemapped=1
2	165577164	COBLL1	1	|GTeX_Finemapped=1|PCHiC_Javierre=1
2	165577977	COBLL1	1	|GTeX_Finemapped=1|PCHiC_Javierre=1
2	165579159	COBLL1	1	|Promoter=1|GTeX_Finemapped=1|PCHiC_Javierre=1|ABC=1
2	165580775	COBLL1	1	|Promoter=1|GTeX_Finemapped=1|PCHiC_Javierre=1
2	165591505	COBLL1	1	|EpiMap=1|Roadmap=1|PCHiC_Javierre=1
2	165592390	COBLL1	1	|GTeX_Finemapped=1|Roadmap=1|PCHiC_Javierre=1
2	165592390	COBLL1	1	|GTeX_Finemapped=1
2	165597501	COBLL1	1	|EpiMap=1|PCHiC_Javierre=1
2	165599781	COBLL1	0.655	|EpiMap=1|PCHiC_Javierre=1
2	165599781	SLC38A11	0.345	|ABC=1
2	165604279	COBLL1	1	|GTeX_Finemapped=1|PCHiC_Javierre=1
2	165608024	COBLL1	1	|GTeX_Finemapped=1|PCHiC_Javierre=1
2	165608653	COBLL1	1	|EpiMap=1|PCHiC_Javierre=1
2	165608653	COBLL1	1	|EpiMap=1
2	165611362	COBLL1	1	|PCHiC_Javierre=1|ABC=1
2	165612039	GRB14	1	|GTeX_Finemapped=1
2	165616315	GRB14	0.882	|GTeX_Finemapped=1
2	165616315	SLC38A11	0.118	|ABC=1
2	165616503	SLC38A11	1	|ABC=1
2	165616757	SLC38A11	1	|ABC=1
2	165616833	SLC38A11	1	|ABC=1
2	165618056	COBLL1	1	|PCHiC_Javierre=1|ABC=1|Cicero=1
2	165618530	COBLL1	1	|PCHiC_Javierre=1|ABC=1|Cicero=1
2	165619049	COBLL1	1	|EpiMap=1|PCHiC_Javierre=1|ABC=1
2	165619091	COBLL1	1	|EpiMap=1|PCHiC_Javierre=1|ABC=1
2	165619163	COBLL1	1	|GTeX_Finemapped=1|EpiMap=1|PCHiC_Javierre=1|ABC=1
2	165629520	COBLL1	1	|EpiMap=1
2	165630460	COBLL1	1	|GTeX_Finemapped=1
2	165630823	COBLL1	1	|EpiMap=1
2	165631194	COBLL1	1	|EpiMap=1
2	165631433	COBLL1	0.655	|EpiMap=1
2	165631433	SCN3A	0.345	|ABC=1
2	165633491	GRB14	1	|GTeX_Finemapped=1
2	165634156	COBLL1	1	|EpiMap=1
2	165634262	COBLL1	1	|EpiMap=1|PCHiC_Javierre=1|ABC=1
2	165634551	COBLL1	1	|EpiMap=1|PCHiC_Javierre=1|ABC=1
2	165634651	COBLL1	1	|EpiMap=1|PCHiC_Javierre=1|ABC=1
2	165635532	COBLL1	1	|EpiMap=1|PCHiC_Javierre=1|ABC=1
2	165637993	COBLL1	1	|EpiMap=1
2	165638070	COBLL1	1	|GTeX_Finemapped=1|EpiMap=1
2	165643647	COBLL1	1	|EpiMap=1
2	165682946	GRB14	0.256	|Cicero=1
2	165682946	COBLL1	0.744	|EpiMap=1|Roadmap=1|ABC=1
2	165730720	COBLL1	1	|EpiMap=1|Roadmap=1|ABC=1
2	165739014	SLC38A11	0.096	|ABC=1
2	165739014	COBLL1	0.904	|GTeX_Finemapped=1|EpiMap=1
2	165752007	COBLL1	1	|EpiMap=1|PCHiC_Javierre=1
2	165752007	COBLL1	1	|EpiMap=1
2	165753118	SLC38A11	0.99	|Exon=1
2	165753118	SLC38A11	0.99	|Exon=1
2	165753118	COBLL1	0.01	|PCHiC_Javierre=1|ABC=1
2	165772020	COBLL1	1	|EpiMap=1|PCHiC_Javierre=1
2	165996107	SCN3A	1	|Exon=1
2	166185707	SCN2A	1	|GTeX_Finemapped=1
2	166225769	SCN2A	1	|ABC=1
2	166310361	CSRNP3	1	|EpiMap=1
2	166420599	CSRNP3	1	|ABC=1
2	167005694	SCN1A	1	|EpiMap=1
2	167161711	SCN9A	1	|Promoter=1
2	167162277	SCN9A	1	|Promoter=1
2	167163043	SCN9A	1	|Exon=1
2	167163199	SCN9A	1	|Promoter=1
2	167163663	SCN9A	1	|Promoter=1
2	167168093	SCN9A	1	|Exon=1
2	167170801	SCN9A	1	|EpiMap=1|Roadmap=1|ABC=1
2	167660757	SCN7A	1	|EpiMap=1
2	168099738	XIRP2	1	|Exon=1
2	168108357	XIRP2	1	|Exon=1
2	168508395	B3GALT1	1	|EpiMap=1
2	168577771	B3GALT1	1	|EpiMap=1
2	168640408	B3GALT1	1	|EpiMap=1|Roadmap=1|PCHiC_Jung=1
2	168943765	STK39	1	|ABC=1
2	169016171	STK39	1	|ABC=1
2	169100331	STK39	1	|EpiMap=1|Roadmap=1
2	169401278	CERS6	1	|GTeX_Finemapped=1
2	169401278	CERS6	1	|GTeX_Finemapped=1|PCHiC_Javierre=1
2	169594615	DHRS9	1	|GTeX_Finemapped=1
2	169872644	DHRS9	1	|EpiMap=1
2	169887154	ABCB11	1	|Promoter=1
2	169887154	ABCB11	1	|Promoter=1|Roadmap=1
2	169891210	DHRS9	1	|ABC=1
2	169893419	DHRS9	1	|EpiMap=1|ABC=1
2	169893879	DHRS9	1	|ABC=1
2	169903620	DHRS9	1	|Roadmap=1|PCHiC_Jung=1|ABC=1
2	169919751	DHRS9	1	|EpiMap=1|Roadmap=1|ABC=1
2	169933741	DHRS9	1	|eQTLGen_Finemapped=1
2	169960422	DHRS9	1	|GTeX_Finemapped=1|eQTLGen_Finemapped=1
2	169963330	DHRS9	1	|GTeX_Finemapped=1|EpiMap=1|PCHiC_Jung=1
2	169963330	DHRS9	1	|GTeX_Finemapped=1|EpiMap=1
2	170325515	BBS5	1	|ABC=1
2	170330625	BBS5	1	|eQTLGen_Finemapped=1
2	170336024	BBS5	1	|Exon=1|eQTLGen_Finemapped=1|ABC=1
2	170336697	BBS5	1	|Promoter=1|eQTLGen_Finemapped=1|ABC=1
2	170336811	BBS5	0.931	|Promoter=1|ABC=1
2	170336811	METTL5	0.069	|GTeX_Finemapped=1
2	170337642	FASTKD1	1	|GTeX_Finemapped=1
2	170340252	FASTKD1	1	|GTeX_Finemapped=1
2	170344060	FASTKD1	1	|GTeX_Finemapped=1
2	170368798	BBS5	1	|eQTLGen_Finemapped=1
2	170375931	BBS5	1	|eQTLGen_Finemapped=1
2	170384622	PHOSPHO2	0.882	|GTeX_Finemapped=1|PCHiC_Jung=0.333
2	170384622	BBS5	0.118	|ABC=1
2	170386294	FASTKD1	1	|Exon=1|GTeX_Finemapped=1
2	170390189	FASTKD1	1	|GTeX_Finemapped=1
2	170402752	FASTKD1	1	|Exon=1|GTeX_Finemapped=1
2	170403030	PHOSPHO2	0.07	|GTeX_Finemapped=1
2	170403030	FASTKD1	0.93	|Exon=1
2	170414166	FASTKD1	1	|GTeX_Finemapped=1
2	170414643	PHOSPHO2	1	|GTeX_Finemapped=1
2	170415441	FASTKD1	1	|GTeX_Finemapped=1
2	170419108	FASTKD1	0.798	|GTeX_Finemapped=1
2	170419108	PPIG	0.202	|EpiMap=1
2	170588718	UBR3	0.655	|EpiMap=1
2	170588718	KLHL23	0.345	|PCHiC_Jung=0.333|Cicero=1
2	170618240	PHOSPHO2	0.655	|EpiMap=1
2	170618240	KLHL23	0.345	|ABC=1
2	170619062	PHOSPHO2	1	|EpiMap=1|Roadmap=1
2	170625284	KLHL23	1	|ABC=1
2	170631928	METTL5	1	|GTeX_Finemapped=1
2	170633492	KLHL23	0.93	|Exon=1
2	170633492	SSB	0.07	|GTeX_Finemapped=1
2	170636642	SSB	1	|GTeX_Finemapped=1
2	170638324	BBS5	1	|GTeX_Finemapped=1
2	170639070	SSB	1	|GTeX_Finemapped=1
2	170665108	METTL5	0.056	|GTeX_Finemapped=1
2	170665108	SSB	0.944	|Promoter=1|eQTLGen_Finemapped=1|ABC=1
2	170670059	SSB	0.769	|eQTLGen_Finemapped=1
2	170670059	METTL5	0.231	|GTeX_Finemapped=1
2	170674920	SSB	0.929	|eQTLGen_Finemapped=1
2	170674920	METTL5	0.071	|EpiMap=1
2	170675765	UBR3	0.028	|ABC=1
2	170675765	METTL5	0.054	|EpiMap=1
2	170675765	SSB	0.918	|GTeX_Finemapped=1|eQTLGen_Finemapped=1
2	170677492	SSB	1	|GTeX_Finemapped=1|eQTLGen_Finemapped=1
2	170680879	METTL5	0.991	|Promoter=1|GTeX_Finemapped=1
2	170680879	UBR3	0.009	|ABC=1
2	170683607	UBR3	1	|Promoter=1|ABC=1
2	170690444	METTL5	1	|GTeX_Finemapped=1|ABC=1
2	170725438	METTL5	1	|EpiMap=1|Roadmap=1
2	170758703	LINC01124	1	|GTeX_Finemapped=1
2	170762566	UBR3	1	|Exon=1|PCHiC_Jung=1
2	170804697	UBR3	1	|Promoter=1
2	170805769	UBR3	1	|Promoter=1
2	170806811	UBR3	1	|Promoter=1
2	170851371	METTL5	1	|GTeX_Finemapped=1
2	170852045	METTL5	1	|GTeX_Finemapped=1
2	170855596	KLHL41	0.202	|EpiMap=1
2	170855596	METTL5	0.798	|GTeX_Finemapped=1
2	170870595	UBR3	0.972	|Exon=1
2	170870595	MYO3B	0.01	|PCHiC_Jung=1|ABC=1
2	170870595	METTL5	0.018	|EpiMap=1
2	170871976	UBR3	1	|Promoter=1
2	170874209	KLHL41	1	|EpiMap=1
2	170911950	UBR3	1	|Exon=1
2	170939368	UBR3	1	|Exon=1|eQTLGen_Finemapped=1
2	170941748	MYO3B	1	|ABC=1
2	170941748	MYO3B	1	|PCHiC_Jung=1|ABC=1
2	170945632	KLHL41	1	|EpiMap=1
2	170952619	UBR3	1	|eQTLGen_Finemapped=1
2	170963260	MYO3B	0.202	|EpiMap=1|PCHiC_Jung=1
2	170963260	MYO3B	0.202	|EpiMap=1
2	170963260	UBR3	0.798	|GTeX_Finemapped=1
2	170963443	METTL5	1	|GTeX_Finemapped=1
2	171600980	ERICH2	1	|ABC=1
2	171640734	ERICH2	1	|Promoter=1|GTeX_Finemapped=1
2	171640853	ERICH2	1	|Promoter=1
2	171640942	ERICH2	1	|Promoter=1
2	171643473	ERICH2	1	|GTeX_Finemapped=1
2	171644050	ERICH2	1	|GTeX_Finemapped=1
2	171651880	ERICH2	1	|GTeX_Finemapped=1
2	171652365	ERICH2	1	|GTeX_Finemapped=1
2	171654663	ERICH2	1	|GTeX_Finemapped=1
2	171654773	ERICH2	1	|GTeX_Finemapped=1
2	171670121	GAD1	1	|Promoter=1|Roadmap=1|ABC=1
2	171672191	GAD1	1	|Promoter=1|Roadmap=1|ABC=1
2	172405989	CYBRD1	1	|eQTLGen_Finemapped=1
2	172409721	CYBRD1	1	|GTeX_Finemapped=1
2	172411273	CYBRD1	1	|Exon=1|GTeX_Finemapped=1
2	172411737	CYBRD1	1	|Exon=1|GTeX_Finemapped=1
2	172412008	CYBRD1	1	|Exon=1|GTeX_Finemapped=1|EpiMap=1
2	172412907	CYBRD1	1	|Exon=1|GTeX_Finemapped=1
2	172413018	CYBRD1	1	|Exon=1|GTeX_Finemapped=1
2	172428787	CYBRD1	1	|GTeX_Finemapped=1
2	172520642	SLC25A12	1	|GTeX_Finemapped=1
2	173150235	ITGA6	0.345	|PCHiC_Javierre=1|PCHiC_Jung=1|ABC=1
2	173150235	PDK1	0.655	|EpiMap=1
2	173150393	ITGA6	1	|EpiMap=1|PCHiC_Javierre=1|PCHiC_Jung=1|ABC=1
2	173216405	ITGA6	1	|ABC=1
2	173319388	ITGA6	1	|EpiMap=1|Roadmap=1|PCHiC_Jung=1|ABC=1
2	173326246	ITGA6	1	|EpiMap=1|Roadmap=1|PCHiC_Jung=1|ABC=1
2	173326246	ITGA6	1	|EpiMap=1|ABC=1
2	173326891	ITGA6	1	|ABC=1|Cicero=1
2	173326891	ITGA6	1	|Roadmap=1|PCHiC_Jung=1|ABC=1|Cicero=1
2	173327032	ITGA6	1	|ABC=1|Cicero=1
2	173327032	ITGA6	1	|Roadmap=1|PCHiC_Jung=1|ABC=1|Cicero=1
2	173831934	CDCA7	0.019	|EpiMap=1
2	173831934	RAPGEF4	0.981	|Exon=1
2	173836097	RAPGEF4	1	|ABC=1
2	173836166	RAPGEF4	1	|ABC=1
2	173859680	MLTK	1	|EpiMap=1
2	173878022	CDCA7	1	|ABC=1
2	173878150	CDCA7	1	|ABC=1
2	173878341	CDCA7	1	|ABC=1
2	173883549	RAPGEF4	1	|Exon=1
2	173890753	MLTK	1	|EpiMap=1
2	174314161	CDCA7	1	|ABC=1
2	174315778	MLTK	1	|EpiMap=1
2	174478167	CIR1	1	|GTeX_Finemapped=1
2	174478729	CIR1	1	|GTeX_Finemapped=1
2	174730792	SP3	1	|EpiMap=1
2	174730852	SP3	1	|EpiMap=1
2	174731838	SP9	0.345	|ABC=1
2	174731838	CHRNA1	0.655	|EpiMap=1
2	174734261	SP3	1	|EpiMap=1
2	174827779	SP3	1	|Exon=1|ABC=1
2	175243501	ATF2	1	|GTeX_Finemapped=1
2	175263063	SCRN3	1	|Exon=1|GTeX_Finemapped=1
2	175267866	SCRN3	1	|GTeX_Finemapped=1|eQTLGen_Finemapped=1
2	175279049	SCRN3	1	|GTeX_Finemapped=1|eQTLGen_Finemapped=1
2	175288855	SCRN3	1	|GTeX_Finemapped=1|eQTLGen_Finemapped=1
2	175290645	SCRN3	1	|GTeX_Finemapped=1
2	175330938	GPR155	0.231	|GTeX_Finemapped=1
2	175330938	SCRN3	0.769	|eQTLGen_Finemapped=1
2	175409011	GPR155	0.071	|EpiMap=1|PCHiC_Jung=1
2	175409011	WIPF1	0.929	|eQTLGen_Finemapped=1|PCHiC_Javierre=1
2	175495461	WIPF1	1	|Promoter=1|EpiMap=1|Roadmap=1|PCHiC_Javierre=1|ABC=1
2	175512820	WIPF1	1	|EpiMap=1|PCHiC_Javierre=1|PCHiC_Jung=1
2	177028551	HOXD9	0.017	|EpiMap=1
2	177028551	HOXD3	0.983	|Promoter=1|GTeX_Finemapped=1
2	177032267	HOXD4	0.202	|EpiMap=1|Roadmap=1
2	177032267	HOXD3	0.798	|GTeX_Finemapped=1
2	177035395	HOXD3	0.798	|GTeX_Finemapped=1
2	177035395	HOXD4	0.202	|EpiMap=1|Roadmap=1
2	177037970	HOXD3	1	|GTeX_Finemapped=1|ABC=1
2	177043971	HOXD1	0.904	|GTeX_Finemapped=1|EpiMap=1
2	177043971	HOXD3	0.096	|ABC=1
2	177052949	HOXD1	1	|Promoter=1|GTeX_Finemapped=1|ABC=1|Cicero=1
2	177052949	HOXD1	1	|Promoter=1|GTeX_Finemapped=1|Roadmap=1|ABC=1|Cicero=1
2	177054411	HOXD1	1	|GTeX_Finemapped=1|Roadmap=1|ABC=1
2	177058316	HOXD1	1	|GTeX_Finemapped=1|EpiMap=1
2	177071181	HOXD1	1	|GTeX_Finemapped=1
2	177391743	LINC01116	0.172	|ABC=0.500
2	177391743	HOXD8	0.655	|EpiMap=1
2	177391743	LINC01117	0.172	|ABC=0.500
2	177391995	HOXD9	0.655	|EpiMap=1
2	177391995	LINC01117	0.172	|ABC=0.500
2	177391995	LINC01116	0.172	|ABC=0.500
2	177409908	HOXD3	1	|GTeX_Finemapped=1|PCHiC_Javierre=0.500
2	177415570	HOXD9	1	|GTeX_Finemapped=1
2	177418275	LINC01117	0.345	|ABC=1
2	177418275	HOXD8	0.655	|EpiMap=1
2	177518848	LINC01116	0.096	|ABC=1
2	177518848	HOXD9	0.721	|GTeX_Finemapped=1
2	177518848	MTX2	0.183	|EpiMap=1
2	177520617	LINC01117	1	|Exon=1
2	177538266	LINC01116	1	|GTeX_Finemapped=1
2	178012446	HNRNPA3	1	|EpiMap=1
2	178029850	HNRNPA3	1	|ABC=1
2	178030232	HNRNPA3	1	|ABC=1
2	178036386	HNRNPA3	1	|ABC=1
2	178040870	HNRNPA3	1	|EpiMap=1
2	178048763	HNRNPA3	1	|ABC=1
2	178052503	AGPS	0.655	|EpiMap=1
2	178052503	HNRNPA3	0.345	|ABC=1
2	178066334	HNRNPA3	1	|ABC=1
2	178085137	HNRNPA3	1	|Exon=1
2	178085827	HNRNPA3	1	|Exon=1
2	178087227	HNRNPA3	1	|Exon=1
2	178088144	HNRNPA3	1	|Exon=1
2	178088789	HNRNPA3	1	|EpiMap=1
2	178092162	HNRNPA3	1	|PCHiC_Javierre=1|ABC=1
2	178100425	NFE2L2	0.721	|GTeX_Finemapped=1|PCHiC_Javierre=1
2	178100425	HNRNPA3	0.279	|EpiMap=1|ABC=1
2	178113484	NFE2L2	1	|GTeX_Finemapped=1
2	178114632	NFE2L2	1	|GTeX_Finemapped=1
2	178117765	HNRNPA3	0.721	|GTeX_Finemapped=1|PCHiC_Javierre=1
2	178117765	AGPS	0.279	|EpiMap=1|ABC=1
2	178119296	HNRNPA3	0.183	|EpiMap=1|PCHiC_Javierre=1
2	178119296	NFE2L2	0.096	|ABC=1
2	178119296	TTC30B	0.721	|GTeX_Finemapped=1
2	178139887	NFE2L2	1	|GTeX_Finemapped=1|ABC=1
2	178146269	NFE2L2	1	|ABC=1
2	178516722	TTC30A	1	|GTeX_Finemapped=1|EpiMap=1|ABC=1
2	179672414	TTN	1	|Promoter=1|Roadmap=1|ABC=1
2	180048841	SESTD1	1	|GTeX_Finemapped=1
2	180139783	SESTD1	1	|Roadmap=1|ABC=1|Cicero=1
2	180139783	SESTD1	1	|ABC=1|Cicero=1
2	180455122	ZNF385B	1	|ABC=1
2	180541743	ZNF385B	1	|EpiMap=1
2	180609871	ZNF385B	1	|Promoter=1
2	180610000	ZNF385B	1	|Promoter=1|EpiMap=1
2	180611269	ZNF385B	1	|Promoter=1
2	180611357	ZNF385B	1	|Promoter=1
2	180611581	ZNF385B	1	|Promoter=1
2	180746948	ZNF385B	1	|EpiMap=1|PCHiC_Jung=1
2	180748077	ZNF385B	1	|EpiMap=1|PCHiC_Jung=1|ABC=1
2	180749348	ZNF385B	1	|PCHiC_Jung=1|ABC=1
2	180749348	ZNF385B	1	|ABC=1
2	180775018	CWC22	0.345	|ABC=1
2	180775018	ZNF385B	0.655	|EpiMap=1
2	180775227	CWC22	1	|ABC=1
2	181008834	CWC22	1	|EpiMap=1
2	181008875	CWC22	1	|EpiMap=1
2	181008960	CWC22	1	|EpiMap=1
2	181009003	CWC22	1	|EpiMap=1
2	181122615	UBE2E3	1	|ABC=1
2	181361097	UBE2E3	1	|PCHiC_Jung=1|ABC=1
2	181474036	UBE2E3	1	|GTeX_Finemapped=1
2	181491499	UBE2E3	1	|GTeX_Finemapped=1
2	183526328	DNAJC10	1	|GTeX_Finemapped=1|PCHiC_Javierre=1
2	183564175	DNAJC10	1	|eQTLGen_Finemapped=1|PCHiC_Jung=1
2	183570986	DNAJC10	1	|eQTLGen_Finemapped=1
2	183643905	DNAJC10	1	|Exon=1
2	183661310	FRZB	1	|GTeX_Finemapped=1|PCHiC_Jung=1
2	183732364	FRZB	0.931	|Promoter=1|Roadmap=1|ABC=1
2	183732364	NCKAP1	0.069	|GTeX_Finemapped=1
2	183734290	NCKAP1	1	|GTeX_Finemapped=1
2	183737652	FRZB	1	|ABC=1
2	183755369	FRZB	1	|PCHiC_Jung=1|ABC=1
2	183755369	FRZB	1	|ABC=1
2	186084101	FSIP2	1	|PCHiC_Jung=1|ABC=1
2	188208716	CALCRL	1	|Exon=1
2	188310305	CALCRL	1	|eQTLGen_Finemapped=1
2	188312705	CALCRL	1	|Promoter=1|Roadmap=1|ABC=1
2	188341047	CALCRL	1	|eQTLGen_Finemapped=1
2	189876138	COL3A1	1	|EpiMap=1
2	190371286	SLC40A1	1	|PCHiC_Jung=1|ABC=1
2	190386579	SLC40A1	1	|EpiMap=1|Roadmap=1|PCHiC_Jung=1|Cicero=1
2	190959523	C2orf88	1	|ABC=1
2	191022444	C2orf88	1	|ABC=1
2	191330162	MFSD6	1	|GTeX_Finemapped=1|PCHiC_Jung=1
2	191922841	STAT4	1	|Exon=1|Roadmap=1|PCHiC_Javierre=1|PCHiC_Jung=1
2	191922841	STAT4	1	|Exon=1
2	191943742	STAT4	1	|EpiMap=1
2	191943742	STAT4	1	|EpiMap=1|Roadmap=1|PCHiC_Jung=1
2	191957695	STAT4	1	|eQTLGen_Finemapped=1
2	191965344	STAT4	1	|eQTLGen_Finemapped=1|Roadmap=1
2	192098516	STAT4	1	|GTeX_Finemapped=1|PCHiC_Jung=1
2	192101365	STAT4	1	|GTeX_Finemapped=1
2	192101498	STAT4	1	|GTeX_Finemapped=1
2	192107706	STAT4	1	|GTeX_Finemapped=1
2	192115052	STAT4	1	|GTeX_Finemapped=1
2	192117238	STAT4	1	|GTeX_Finemapped=1
2	192118047	STAT4	1	|GTeX_Finemapped=1
2	192118422	MYO1B	0.202	|EpiMap=1|Roadmap=1|PCHiC_Javierre=1
2	192118422	STAT4	0.798	|GTeX_Finemapped=1
2	192120813	MYO1B	1	|GTeX_Finemapped=1|eQTLGen_Finemapped=1|EpiMap=1|Roadmap=1|ABC=1
2	192120813	MYO1B	1	|GTeX_Finemapped=1|eQTLGen_Finemapped=1|EpiMap=1|ABC=1
2	192123665	MYO1B	1	|GTeX_Finemapped=1|Roadmap=1
2	192123665	MYO1B	1	|GTeX_Finemapped=1
2	192123804	MYO1B	1	|GTeX_Finemapped=1|eQTLGen_Finemapped=1|EpiMap=1|Roadmap=1
2	192124901	MYO1B	0.769	|eQTLGen_Finemapped=1|Roadmap=1
2	192124901	STAT4	0.231	|GTeX_Finemapped=1
2	192124901	MYO1B	0.769	|eQTLGen_Finemapped=1
2	192125644	STAT4	0.231	|GTeX_Finemapped=1
2	192125644	MYO1B	0.769	|eQTLGen_Finemapped=1|Roadmap=1
2	192126190	STAT4	1	|GTeX_Finemapped=1
2	192130968	MYO1B	1	|EpiMap=1|Roadmap=1|ABC=1
2	192132684	MYO1B	1	|eQTLGen_Finemapped=1|Roadmap=1|PCHiC_Jung=1
2	192133982	MYO1B	1	|eQTLGen_Finemapped=1|Roadmap=1|PCHiC_Jung=1
2	192135696	MYO1B	1	|eQTLGen_Finemapped=1|EpiMap=1|PCHiC_Jung=1|ABC=1|Cicero=1
2	192144557	MYO1B	1	|PCHiC_Jung=1|ABC=1
2	192145730	MYO1B	1	|EpiMap=1|PCHiC_Jung=1
2	192153977	MYO1B	1	|EpiMap=1|Roadmap=1|PCHiC_Jung=1
2	192159560	MYO1B	1	|GTeX_Finemapped=1|Roadmap=1|PCHiC_Jung=1
2	192160839	MYO1B	1	|Exon=1|PCHiC_Jung=1
2	192160875	MYO1B	1	|Exon=1|EpiMap=1|PCHiC_Jung=1
2	192160875	MYO1B	1	|Exon=1|EpiMap=1
2	192161344	MYO1B	1	|EpiMap=1|Roadmap=1|PCHiC_Jung=1
2	192161941	MYO1B	1	|EpiMap=1|PCHiC_Jung=1
2	192163977	MYO1B	1	|EpiMap=1|Roadmap=1
2	192166454	MYO1B	1	|GTeX_Finemapped=1|Roadmap=1|PCHiC_Jung=1
2	192166747	MYO1B	1	|EpiMap=1|Roadmap=1|PCHiC_Jung=1
2	192166953	MYO1B	1	|EpiMap=1|Roadmap=1|PCHiC_Jung=1
2	192168288	MYO1B	1	|EpiMap=1|Roadmap=1|PCHiC_Jung=1
2	192169374	MYO1B	1	|Roadmap=1|PCHiC_Jung=1|ABC=1
2	192169421	MYO1B	1	|Roadmap=1|PCHiC_Jung=1|ABC=1
2	192169421	MYO1B	1	|ABC=1
2	192175401	MYO1B	1	|EpiMap=1|Roadmap=1|PCHiC_Jung=1
2	192190800	MYO1B	1	|EpiMap=1|PCHiC_Jung=1
2	192197929	MYO1B	1	|EpiMap=1|Roadmap=1
2	192210670	MYO1B	1	|EpiMap=1|Roadmap=1|PCHiC_Jung=1
2	192218335	SDPR	1	|EpiMap=1
2	192351878	MYO1B	1	|PCHiC_Javierre=1|PCHiC_Jung=1|ABC=1
2	192436159	NABP1	1	|ABC=1
2	192436159	NABP1	1	|PCHiC_Javierre=1|PCHiC_Jung=1|ABC=1
2	192436267	NABP1	1	|ABC=1
2	192436267	NABP1	1	|PCHiC_Javierre=1|PCHiC_Jung=1|ABC=1
2	192439155	NABP1	1	|PCHiC_Javierre=1|PCHiC_Jung=1|ABC=1
2	192702846	SDPR	1	|eQTLGen_Finemapped=1|EpiMap=1
2	192704219	SDPR	1	|EpiMap=1
2	192704219	SDPR	1	|EpiMap=1|Roadmap=1
2	192743811	SDPR	1	|EpiMap=1|ABC=1
2	197049786	STK17B	1	|EpiMap=1|Roadmap=1
2	197063112	HECW2	1	|Exon=1
2	197063250	HECW2	1	|Exon=1
2	197156851	STK17B	1	|ABC=1
2	197208366	HECW2	1	|Exon=1
2	197318105	HECW2	1	|EpiMap=1
2	197324225	HECW2	1	|Cicero=1
2	197324582	HECW2	0.345	|Cicero=1
2	197324582	COQ10B	0.655	|EpiMap=1
2	197466903	HECW2	1	|Roadmap=1|PCHiC_Javierre=1|ABC=1
2	197486174	CCDC150	1	|GTeX_Finemapped=1
2	197797224	PGAP1	1	|GTeX_Finemapped=1
2	198076664	ANKRD44	1	|EpiMap=1|Roadmap=1|PCHiC_Javierre=1|ABC=1
2	198113157	ANKRD44	1	|EpiMap=1|Roadmap=1|PCHiC_Javierre=1
2	200336779	SATB2	0.505	|Promoter=1|EpiMap=1
2	200336779	SATB2-AS1	0.495	|Exon=1
2	200336779	SATB2	0.505	|Promoter=1|EpiMap=1|Roadmap=1
2	200430602	SATB2	1	|eQTLGen_Finemapped=1
2	200440820	SATB2	1	|eQTLGen_Finemapped=1
2	200462218	SATB2	1	|eQTLGen_Finemapped=1|PCHiC_Jung=1
2	200471401	SATB2	1	|eQTLGen_Finemapped=1
2	200666787	FTCDNL1	1	|GTeX_Finemapped=1
2	200673267	FTCDNL1	1	|GTeX_Finemapped=1
2	201037055	FTCDNL1	1	|GTeX_Finemapped=1
2	201094151	SPATS2L	1	|GTeX_Finemapped=1
2	201108987	SPATS2L	1	|EpiMap=1
2	201134736	SPATS2L	1	|GTeX_Finemapped=1|PCHiC_Jung=1
2	201139961	SPATS2L	1	|EpiMap=1
2	201141002	SPATS2L	1	|EpiMap=1
2	201148076	SPATS2L	1	|GTeX_Finemapped=1|PCHiC_Jung=1
2	201148951	SPATS2L	1	|GTeX_Finemapped=1|PCHiC_Jung=1
2	201149413	SPATS2L	1	|GTeX_Finemapped=1|PCHiC_Jung=1
2	201153177	SPATS2L	1	|GTeX_Finemapped=1|PCHiC_Jung=1
2	201158411	SPATS2L	1	|GTeX_Finemapped=1|eQTLGen_Finemapped=1
2	201159988	SPATS2L	1	|eQTLGen_Finemapped=1
2	201160499	SPATS2L	1	|GTeX_Finemapped=1
2	201160699	SPATS2L	1	|GTeX_Finemapped=1
2	201162520	SPATS2L	1	|GTeX_Finemapped=1
2	201162520	SPATS2L	1	|GTeX_Finemapped=1|Roadmap=1
2	201163556	SPATS2L	1	|eQTLGen_Finemapped=1
2	201175244	SPATS2L	1	|eQTLGen_Finemapped=1|Roadmap=1|ABC=1
2	201176944	SPATS2L	1	|eQTLGen_Finemapped=1|EpiMap=1|Roadmap=1
2	201181428	SPATS2L	1	|GTeX_Finemapped=1|eQTLGen_Finemapped=1|Roadmap=1|ABC=1
2	201184713	SPATS2L	1	|eQTLGen_Finemapped=1|EpiMap=1|ABC=1
2	201187775	SPATS2L	1	|eQTLGen_Finemapped=1|EpiMap=1|Roadmap=1
2	201194279	SPATS2L	1	|eQTLGen_Finemapped=1|Roadmap=1
2	201195403	SPATS2L	1	|eQTLGen_Finemapped=1
2	201195602	SPATS2L	1	|GTeX_Finemapped=1|EpiMap=1
2	201204576	SPATS2L	1	|EpiMap=1|PCHiC_Jung=1
2	201211716	SPATS2L	1	|GTeX_Finemapped=1
2	201214071	SPATS2L	1	|GTeX_Finemapped=1|EpiMap=1
2	201241967	SPATS2L	1	|Promoter=1|PCHiC_Jung=1|ABC=1
2	201245872	SPATS2L	1	|PCHiC_Jung=1|ABC=1
2	201247491	SPATS2L	1	|PCHiC_Jung=1|ABC=1
2	201247818	SPATS2L	1	|EpiMap=1|PCHiC_Jung=1|ABC=1
2	201272016	SGOL2	1	|EpiMap=1
2	201273580	SPATS2L	1	|PCHiC_Jung=1|ABC=1
2	201337359	CFLAR	1	|GTeX_Finemapped=1
2	201361688	KCTD18	1	|ABC=1
2	201362931	KCTD18	1	|GTeX_Finemapped=1
2	201367356	KCTD18	1	|GTeX_Finemapped=1
2	201367400	KCTD18	1	|GTeX_Finemapped=1
2	201469089	AOX1	1	|ABC=1
2	202501448	TMEM237	1	|GTeX_Finemapped=1|ABC=1
2	202665375	MPP4	1	|GTeX_Finemapped=1
2	202679085	CDK15	1	|EpiMap=1|Roadmap=1|PCHiC_Jung=1|ABC=1
2	202686231	ALS2	1	|GTeX_Finemapped=1
2	202690799	ALS2	1	|GTeX_Finemapped=1
2	202741256	CDK15	1	|Exon=1
2	202741269	CDK15	1	|Exon=1
2	202798777	FZD7	0.345	|ABC=1
2	202798777	CDK15	0.655	|EpiMap=1|PCHiC_Jung=1
2	203157538	NOP58	1	|Exon=1
2	203631556	FAM117B	1	|Exon=1|PCHiC_Javierre=1
2	203633245	FAM117B	1	|Exon=1|EpiMap=1|Roadmap=1|PCHiC_Javierre=1
2	203656121	NBEAL1	1	|GTeX_Finemapped=1
2	203691170	FAM117B	1	|GTeX_Finemapped=1
2	203723989	CARF	0.231	|GTeX_Finemapped=1
2	203723989	ICA1L	0.769	|eQTLGen_Finemapped=1
2	203882558	FAM117B	1	|GTeX_Finemapped=1
2	203882593	CARF	1	|GTeX_Finemapped=1
2	203913552	CARF	1	|GTeX_Finemapped=1
2	203913942	CARF	1	|GTeX_Finemapped=1
2	203923447	CARF	1	|GTeX_Finemapped=1
2	203927551	CARF	1	|GTeX_Finemapped=1
2	203964137	CARF	1	|GTeX_Finemapped=1
2	203970283	CARF	1	|GTeX_Finemapped=1
2	203998336	CARF	1	|GTeX_Finemapped=1|PCHiC_Javierre=0.500
2	204006637	CARF	1	|GTeX_Finemapped=1
2	204012790	CARF	1	|GTeX_Finemapped=1
2	204040206	CARF	1	|eQTLGen_Finemapped=1
2	204051009	CYP20A1	1	|GTeX_Finemapped=1
2	204085635	CARF	1	|GTeX_Finemapped=1
2	204093040	WDR12	1	|eQTLGen_Finemapped=1
2	204093040	WDR12	1	|eQTLGen_Finemapped=1|PCHiC_Javierre=0.500
2	204099222	WDR12	1	|eQTLGen_Finemapped=1|PCHiC_Javierre=0.500
2	204107025	FAM117B	1	|GTeX_Finemapped=1
2	204120214	FAM117B	1	|GTeX_Finemapped=1
2	204129896	CARF	1	|GTeX_Finemapped=1
2	204135270	CARF	1	|GTeX_Finemapped=1
2	204143126	CARF	1	|GTeX_Finemapped=1
2	204152533	FAM117B	1	|GTeX_Finemapped=1
2	204190907	ABI2	1	|GTeX_Finemapped=1
2	204226003	ABI2	1	|GTeX_Finemapped=1|EpiMap=1|ABC=1
2	204226331	ABI2	1	|GTeX_Finemapped=1|EpiMap=1|Roadmap=1|ABC=1
2	204243759	ABI2	1	|GTeX_Finemapped=1
2	204285774	ABI2	1	|GTeX_Finemapped=1
2	204292517	ABI2	1	|Exon=1
2	204309325	ABI2	1	|Exon=1
2	204316532	RAPH1	1	|EpiMap=1|Roadmap=1
2	204322298	RAPH1	1	|Exon=1
2	204327639	RAPH1	1	|EpiMap=1
2	204421284	RAPH1	1	|eQTLGen_Finemapped=1
2	204421504	RAPH1	1	|eQTLGen_Finemapped=1
2	204425613	RAPH1	1	|eQTLGen_Finemapped=1
2	204427247	RAPH1	1	|eQTLGen_Finemapped=1|EpiMap=1|ABC=1
2	204430093	ABI2	1	|GTeX_Finemapped=1
2	204432604	ABI2	1	|GTeX_Finemapped=1
2	204574890	CD28	1	|Roadmap=1|ABC=1
2	204581195	CTLA4	0.118	|Cicero=1
2	204581195	CD28	0.882	|GTeX_Finemapped=1|Roadmap=1
2	204585502	CD28	1	|Roadmap=1|ABC=1
2	204586037	CTLA4	0.256	|PCHiC_Javierre=1|PCHiC_Jung=1|Cicero=1
2	204586037	CD28	0.744	|EpiMap=1|Roadmap=1|ABC=1
2	204587269	CD28	0.964	|eQTLGen_Finemapped=1|EpiMap=1|Roadmap=1
2	204587269	CTLA4	0.036	|PCHiC_Javierre=1|PCHiC_Jung=1|Cicero=1
2	204588382	CD28	1	|eQTLGen_Finemapped=1|Roadmap=1
2	204590335	CD28	1	|EpiMap=1|Roadmap=1
2	204594512	CD28	0.992	|Exon=1|eQTLGen_Finemapped=1|Roadmap=1|ABC=1
2	204594512	CTLA4	0.008	|Cicero=1
2	204595519	CD28	1	|Roadmap=1|ABC=1|Cicero=1
2	204597033	CD28	1	|EpiMap=1|Roadmap=1|ABC=1
2	204602929	CD28	1	|Exon=1|eQTLGen_Finemapped=1|Roadmap=1
2	204608664	RAPH1	1	|ABC=1
2	204609274	CD28	1	|EpiMap=1|Roadmap=1|PCHiC_Jung=1
2	204609987	CD28	1	|EpiMap=1|Roadmap=1|PCHiC_Jung=1
2	204654980	RAPH1	1	|EpiMap=1|PCHiC_Javierre=1|PCHiC_Jung=1|ABC=1
2	205036413	PARD3B	1	|ABC=1
2	205121585	PARD3B	1	|ABC=1
2	205121598	PARD3B	1	|ABC=1
2	205122018	PARD3B	1	|ABC=1
2	205122032	PARD3B	1	|ABC=1
2	205122150	PARD3B	1	|ABC=1
2	205122211	PARD3B	1	|ABC=1
2	205169372	CD28	1	|GTeX_Finemapped=1
2	205318681	PARD3B	1	|EpiMap=1|ABC=1
2	205319026	PARD3B	1	|EpiMap=1|ABC=1
2	206614091	NRP2	1	|Promoter=1|EpiMap=1|PCHiC_Jung=1|ABC=1
2	207634236	FASTKD2	1	|GTeX_Finemapped=1
2	207636518	FASTKD2	1	|GTeX_Finemapped=1
2	207681603	FASTKD2	1	|GTeX_Finemapped=1
2	207972212	KLF7	1	|PCHiC_Javierre=1|PCHiC_Jung=1|ABC=1
2	207977253	KLF7	1	|EpiMap=1|PCHiC_Jung=1
2	207977253	KLF7	1	|EpiMap=1
2	208133793	KLF7	1	|PCHiC_Javierre=1|ABC=1
2	208133995	KLF7	1	|PCHiC_Javierre=1|ABC=1
2	208195643	KLF7	1	|PCHiC_Javierre=1|PCHiC_Jung=1|ABC=1
2	208195816	KLF7	1	|PCHiC_Javierre=1|PCHiC_Jung=1|ABC=1
2	208196098	METTL21A	1	|EpiMap=1
2	208202850	CREB1	1	|ABC=1
2	208994045	CRYGC	1	|Promoter=1
2	208996677	CRYGC	1	|GTeX_Finemapped=1|ABC=1
2	208999607	CRYGC	1	|GTeX_Finemapped=1
2	209001440	CRYGC	1	|GTeX_Finemapped=1
2	209007559	CRYGB	1	|Exon=1|GTeX_Finemapped=1|EpiMap=1|Roadmap=1|ABC=1
2	209007559	CRYGB	1	|Exon=1|GTeX_Finemapped=1|EpiMap=1|ABC=1
2	209008464	CRYGB	1	|GTeX_Finemapped=1|EpiMap=1|Roadmap=1
2	209029192	CRYGA	1	|Promoter=1
2	209040143	C2orf80	1	|ABC=1
2	209040538	C2orf80	1	|ABC=1
2	209040591	CRYGA	0.655	|EpiMap=1
2	209040591	C2orf80	0.345	|ABC=1
2	209068854	CRYGD	1	|EpiMap=1
2	210241149	MAP2	1	|GTeX_Finemapped=1
2	210263288	MAP2	1	|EpiMap=1|Roadmap=1
2	210382709	MAP2	1	|EpiMap=1
2	210386175	MAP2	1	|EpiMap=1|Roadmap=1|PCHiC_Jung=1
2	210392711	MAP2	1	|Cicero=1
2	210392711	MAP2	1	|PCHiC_Jung=1|Cicero=1
2	210421459	MAP2	1	|PCHiC_Javierre=1|PCHiC_Jung=1|Cicero=1
2	210437478	MAP2	1	|PCHiC_Javierre=1|PCHiC_Jung=1|ABC=1
2	210449349	MAP2	1	|EpiMap=1|Roadmap=1|PCHiC_Javierre=1
2	210457150	MAP2	1	|EpiMap=1
2	210476185	MAP2	1	|GTeX_Finemapped=1
2	210479385	MAP2	1	|PCHiC_Jung=1|ABC=1
2	210498057	MAP2	1	|EpiMap=1|Roadmap=1|PCHiC_Jung=1
2	210498261	MAP2	1	|GTeX_Finemapped=1|PCHiC_Jung=1
2	210508116	MAP2	1	|EpiMap=1
2	210847623	UNC80	1	|Exon=1
2	210853494	KANSL1L	1	|GTeX_Finemapped=1|PCHiC_Javierre=1
2	210874246	RPE	0.231	|GTeX_Finemapped=1
2	210874246	KANSL1L	0.769	|eQTLGen_Finemapped=1|PCHiC_Javierre=1
2	210879917	KANSL1L	1	|GTeX_Finemapped=1|PCHiC_Javierre=1|PCHiC_Jung=1
2	210885022	RPE	1	|Exon=1|ABC=1
2	210886985	KANSL1L	1	|Exon=1|PCHiC_Javierre=1
2	210897423	RPE	1	|eQTLGen_Finemapped=1
2	210899032	RPE	1	|eQTLGen_Finemapped=1
2	211001813	KANSL1L	1	|GTeX_Finemapped=1
2	211007521	RPE	1	|GTeX_Finemapped=1|PCHiC_Javierre=1
2	211037204	KANSL1L	1	|ABC=1
2	211054599	KANSL1L	1	|EpiMap=1|ABC=1
2	211056657	KANSL1L	1	|eQTLGen_Finemapped=1
2	211060050	ACADL	0.79	|Exon=1|ABC=1
2	211060050	KANSL1L	0.21	|eQTLGen_Finemapped=1|EpiMap=1
2	211060050	ACADL	0.79	|Exon=1|ABC=1
2	211063352	ACADL	1	|ABC=1
2	211074909	KANSL1L	0.2	|eQTLGen_Finemapped=1
2	211074909	ACADL	0.8	|Exon=1
2	211074909	ACADL	0.8	|Exon=1
2	211103445	KANSL1L	1	|eQTLGen_Finemapped=1
2	211133150	KANSL1L	1	|eQTLGen_Finemapped=1
2	211154011	MYL1	1	|EpiMap=1
2	211168202	MYL1	0.93	|Promoter=1|Roadmap=1
2	211168202	UNC80	0.07	|GTeX_Finemapped=1
2	211337469	LANCL1	0.769	|eQTLGen_Finemapped=1
2	211337469	CPS1	0.231	|GTeX_Finemapped=1
2	211338832	LANCL1	0.769	|eQTLGen_Finemapped=1
2	211338832	CPS1	0.231	|GTeX_Finemapped=1
2	211685271	RPE	1	|GTeX_Finemapped=1
2	212070199	ERBB4	1	|ABC=1
2	213707759	IKZF2	1	|ABC=1
2	213707759	IKZF2	1	|PCHiC_Javierre=1|ABC=1
2	213776349	IKZF2	1	|EpiMap=1|PCHiC_Javierre=1
2	213778280	IKZF2	1	|PCHiC_Javierre=1|ABC=1
2	213787755	ERBB4	1	|ABC=1
2	213869354	IKZF2	1	|Exon=1|EpiMap=1
2	213869354	IKZF2	1	|Exon=1|EpiMap=1|PCHiC_Javierre=1|PCHiC_Jung=1
2	213870678	IKZF2	1	|Exon=1|PCHiC_Javierre=1
2	213870875	IKZF2	1	|Exon=1|PCHiC_Javierre=1
2	213870875	IKZF2	1	|Exon=1
2	213879274	IKZF2	1	|Promoter=1|EpiMap=1|Roadmap=1
2	213879600	IKZF2	1	|Promoter=1|EpiMap=1|Roadmap=1|PCHiC_Jung=1
2	213879845	IKZF2	1	|Promoter=1|Roadmap=1|PCHiC_Javierre=1|PCHiC_Jung=1
2	213880276	IKZF2	1	|Promoter=1|Roadmap=1|PCHiC_Javierre=1|PCHiC_Jung=1|ABC=1
2	213895883	IKZF2	1	|EpiMap=1
2	213901736	IKZF2	1	|EpiMap=1|PCHiC_Javierre=1|PCHiC_Jung=1
2	213901736	IKZF2	1	|EpiMap=1
2	213902295	IKZF2	1	|Roadmap=1|PCHiC_Jung=1|ABC=1
2	213907142	IKZF2	1	|EpiMap=1
2	213907157	IKZF2	1	|EpiMap=1
2	213922941	IKZF2	1	|EpiMap=1
2	213929086	IKZF2	1	|EpiMap=1|PCHiC_Jung=1
2	213933778	IKZF2	1	|EpiMap=1|PCHiC_Javierre=1
2	213933778	IKZF2	1	|EpiMap=1
2	213936876	IKZF2	1	|EpiMap=1
2	213968775	IKZF2	1	|ABC=1|Cicero=1
2	213980453	IKZF2	1	|EpiMap=1|Roadmap=1
2	214012508	IKZF2	1	|Exon=1|Roadmap=1|ABC=1|Cicero=1
2	214012508	IKZF2	1	|Exon=1|ABC=1|Cicero=1
2	214018463	IKZF2	1	|Roadmap=1|ABC=1|Cicero=1
2	214018463	IKZF2	1	|ABC=1|Cicero=1
2	214023052	IKZF2	1	|EpiMap=1|Roadmap=1
2	214027642	IKZF2	1	|ABC=1
2	214031033	IKZF2	1	|EpiMap=1|Roadmap=1|ABC=1
2	214031033	IKZF2	1	|EpiMap=1|ABC=1
2	214039733	IKZF2	1	|EpiMap=1|Roadmap=1|PCHiC_Jung=1|ABC=1
2	214040047	IKZF2	1	|EpiMap=1|Roadmap=1|PCHiC_Jung=1|ABC=1
2	214091797	IKZF2	1	|EpiMap=1|Roadmap=1|PCHiC_Jung=1
2	215104440	SPAG16	1	|Exon=1
2	216195171	FN1	0.727	|eQTLGen_Finemapped=1|PCHiC_Jung=1
2	216195171	ATIC	0.273	|GTeX_Finemapped=1|EpiMap=1
2	216327062	FN1	1	|EpiMap=1|Roadmap=1|PCHiC_Jung=1
2	216327363	FN1	1	|EpiMap=1|Roadmap=1|PCHiC_Jung=1
2	216330117	FN1	1	|EpiMap=1|ABC=1
2	216331182	FN1	1	|EpiMap=1|ABC=1
2	216331182	FN1	1	|EpiMap=1|Roadmap=1|ABC=1
2	216370278	FN1	1	|ABC=1
2	216397130	FN1	1	|EpiMap=1|PCHiC_Jung=1
2	216398277	FN1	1	|EpiMap=1|PCHiC_Jung=1
2	216402601	FN1	1	|Roadmap=1|PCHiC_Jung=1|ABC=1
2	216587293	44624	1	|EpiMap=1
2	216876204	MREG	0.118	|ABC=1
2	216876204	XRCC5	0.882	|GTeX_Finemapped=1
2	216876204	MREG	0.118	|Roadmap=1|ABC=1
2	216876828	MREG	1	|Roadmap=1|ABC=1
2	216876949	MREG	1	|GTeX_Finemapped=1|Roadmap=1|ABC=1
2	216877015	MREG	1	|GTeX_Finemapped=1|eQTLGen_Finemapped=1|Roadmap=1|ABC=1
2	216877338	MREG	1	|ABC=1
2	216878008	MREG	1	|Exon=1|ABC=1
2	216884860	MREG	1	|eQTLGen_Finemapped=1
2	216885707	MREG	1	|eQTLGen_Finemapped=1
2	216885852	XRCC5	1	|GTeX_Finemapped=1
2	216888337	PECR	1	|GTeX_Finemapped=1
2	216890504	MREG	1	|eQTLGen_Finemapped=1
2	216892446	PECR	0.231	|GTeX_Finemapped=1
2	216892446	MREG	0.769	|eQTLGen_Finemapped=1
2	216897139	PECR	0.004	|PCHiC_Jung=0.500|ABC=0.500
2	216897139	MREG	0.992	|Promoter=1|eQTLGen_Finemapped=1|Roadmap=1
2	216897139	TMEM169	0.004	|PCHiC_Jung=0.500|ABC=0.500
2	216898658	TMEM169	0.5	|PCHiC_Jung=0.500|ABC=0.500
2	216898658	PECR	0.5	|ABC=0.500
2	216898658	PECR	0.5	|PCHiC_Jung=0.500|ABC=0.500
2	216898658	TMEM169	0.5	|ABC=0.500
2	216905867	MREG	1	|GTeX_Finemapped=1|eQTLGen_Finemapped=1
2	217070652	XRCC5	1	|Exon=1
2	217205856	44624	1	|EpiMap=1|Roadmap=1|ABC=1
2	217205856	44624	1	|EpiMap=1|ABC=1
2	217362386	RPL37A	1	|Promoter=1
2	217363049	RPL37A	1	|Exon=1|ABC=1
2	217363840	RPL37A	1	|Exon=1|ABC=1
2	217367912	RPL37A	1	|Exon=1|EpiMap=1|ABC=1
2	217553774	IGFBP5	1	|EpiMap=1|Roadmap=1
2	217553774	IGFBP5	1	|EpiMap=1
2	217577190	IGFBP5	1	|EpiMap=1|Roadmap=1
2	217603116	IGFBP5	1	|EpiMap=1|PCHiC_Jung=1
2	217637885	IGFBP5	1	|EpiMap=1
2	217637942	IGFBP5	0.655	|EpiMap=1
2	217637942	TNP1	0.345	|PCHiC_Jung=1|ABC=1
2	217657102	IGFBP5	1	|EpiMap=1|ABC=1
2	217661530	IGFBP5	1	|EpiMap=1
2	217661788	IGFBP5	1	|EpiMap=1
2	217665368	IGFBP5	1	|EpiMap=1|ABC=1
2	217665415	IGFBP5	1	|EpiMap=1|ABC=1
2	217669595	IGFBP5	1	|EpiMap=1|PCHiC_Jung=1
2	217672824	IGFBP5	1	|EpiMap=1|PCHiC_Jung=1
2	217700016	IGFBP5	1	|EpiMap=1
2	217849509	IGFBP5	1	|EpiMap=1
2	217912102	IGFBP5	1	|ABC=1
2	217912195	IGFBP5	1	|ABC=1
2	218530660	PNKD	1	|GTeX_Finemapped=1
2	218530865	TNS1	1	|EpiMap=1
2	218650869	TNS1	1	|EpiMap=1
2	218650869	TNS1	1	|EpiMap=1|PCHiC_Javierre=1
2	218777680	TNS1	1	|Roadmap=1|PCHiC_Jung=1|ABC=1
2	218777703	TNS1	1	|Roadmap=1|PCHiC_Jung=1|ABC=1
2	218832951	TNS1	1	|EpiMap=1
2	218845034	TNS1	1	|EpiMap=1
2	218845034	TNS1	1	|EpiMap=1|Roadmap=1
2	218846821	TNS1	1	|EpiMap=1|Roadmap=1
2	218868576	TNS1	0.99	|Promoter=1
2	218868576	RUFY4	0.01	|PCHiC_Javierre=1|ABC=1
2	219051314	ARPC2	0.345	|ABC=1
2	219051314	TNS1	0.655	|EpiMap=1
2	219057984	GPBAR1	0.028	|Cicero=1
2	219057984	RUFY4	0.054	|EpiMap=1
2	219057984	ARPC2	0.918	|GTeX_Finemapped=1|eQTLGen_Finemapped=1
2	219066980	ARPC2	1	|GTeX_Finemapped=1
2	219069137	ARPC2	1	|GTeX_Finemapped=1
2	219076742	ARPC2	1	|GTeX_Finemapped=1
2	219082119	ARPC2	1	|Exon=1|GTeX_Finemapped=1|ABC=1
2	219083318	ARPC2	1	|GTeX_Finemapped=1|Roadmap=1|ABC=1
2	219083318	ARPC2	1	|GTeX_Finemapped=1|ABC=1
2	219089131	ARPC2	1	|GTeX_Finemapped=1|EpiMap=1|Roadmap=1|ABC=1
2	219097738	SLC11A1	0.202	|EpiMap=1
2	219097738	ARPC2	0.798	|GTeX_Finemapped=1
2	219099484	ARPC2	0.983	|Promoter=1|GTeX_Finemapped=1
2	219099484	PNKD	0.017	|EpiMap=1
2	219100869	ARPC2	1	|Exon=1|GTeX_Finemapped=1
2	219103580	GPBAR1	0.017	|EpiMap=1
2	219103580	ARPC2	0.983	|Exon=1|GTeX_Finemapped=1
2	219108913	ARPC2	1	|GTeX_Finemapped=1
2	219109033	SLC11A1	0.202	|EpiMap=1
2	219109033	ARPC2	0.798	|GTeX_Finemapped=1
2	219110625	ARPC2	1	|Promoter=1|GTeX_Finemapped=1
2	219112956	ARPC2	1	|GTeX_Finemapped=1
2	219341905	PLCD4	1	|GTeX_Finemapped=1
2	219432953	USP37	1	|Exon=1|ABC=1
2	219433273	PLCD4	0.069	|GTeX_Finemapped=1
2	219433273	USP37	0.931	|Promoter=1|ABC=1
2	219433357	USP37	1	|Promoter=1|ABC=1
2	219442425	TNS1	1	|EpiMap=1
2	219470075	PLCD4	1	|EpiMap=1|ABC=1
2	219487342	PLCD4	0.8	|Promoter=1
2	219487342	ZNF142	0.2	|eQTLGen_Finemapped=1
2	219497048	PLCD4	0.802	|Exon=1|PCHiC_Jung=1|ABC=1
2	219497048	RNF25	0.198	|eQTLGen_Finemapped=1|Roadmap=1
2	219497928	USP37	1	|GTeX_Finemapped=1
2	219503113	ZNF142	1	|Exon=1
2	219504143	ZNF142	1	|eQTLGen_Finemapped=1
2	219507302	ZNF142	1	|Exon=1|GTeX_Finemapped=1|Roadmap=1
2	219507302	ZNF142	1	|Exon=1|GTeX_Finemapped=1
2	219508263	ZNF142	1	|Exon=1|eQTLGen_Finemapped=1
2	219520895	ZNF142	0.995	|Exon=1|GTeX_Finemapped=1|ABC=0.500
2	219520895	BCS1L	0.005	|ABC=0.500
2	219525007	ZNF142	0.5	|Promoter=1|ABC=0.500
2	219525007	BCS1L	0.5	|Exon=1|ABC=0.500
2	219527712	ZNF142	0.005	|ABC=0.500
2	219527712	BCS1L	0.995	|Exon=1|ABC=0.500
2	219528995	RNF25	1	|Exon=1|GTeX_Finemapped=1
2	219529247	RNF25	1	|Exon=1
2	219529838	RNF25	1	|GTeX_Finemapped=1|eQTLGen_Finemapped=1
2	219529881	RNF25	1	|Exon=1
2	219531256	RNF25	1	|GTeX_Finemapped=1
2	219531383	RNF25	1	|GTeX_Finemapped=1
2	219536127	RNF25	0.535	|Promoter=0.500|GTeX_Finemapped=1|Roadmap=1|ABC=0.500
2	219536127	STK36	0.465	|Promoter=0.500|ABC=0.500
2	219536966	RNF25	0.516	|Exon=1|GTeX_Finemapped=1|ABC=0.500
2	219536966	ZNF142	0.005	|Cicero=1
2	219536966	STK36	0.48	|Promoter=1|ABC=0.500
2	219544388	RNF25	0.069	|GTeX_Finemapped=1
2	219544388	STK36	0.931	|Exon=1|ABC=1
2	219553468	STK36	1	|Exon=1|GTeX_Finemapped=1
2	219563602	STK36	1	|Exon=1
2	219571141	WNT6	1	|EpiMap=1
2	219575427	TTLL4	1	|Promoter=1|ABC=1
2	219609762	TTLL4	0.99	|Promoter=1|Roadmap=1
2	219609762	CYP27A1	0.01	|ABC=1
2	219610728	RUFY4	0.018	|EpiMap=1
2	219610728	CYP27A1	0.019	|ABC=1|Cicero=1
2	219610728	TTLL4	0.962	|Promoter=1
2	219610728	TTLL4	0.962	|Promoter=1|Roadmap=1
2	219651819	TTLL4	1	|GTeX_Finemapped=1
2	219654527	RNF25	1	|GTeX_Finemapped=1
2	219664519	CYP27A1	0.345	|ABC=1
2	219664519	TTLL4	0.655	|EpiMap=1
2	219664663	CYP27A1	0.036	|ABC=1
2	219664663	CTDSP1	0.896	|eQTLGen_Finemapped=1
2	219664663	TTLL4	0.068	|EpiMap=1
2	219664977	CYP27A1	1	|EpiMap=1|ABC=1
2	219667227	CYP27A1	1	|EpiMap=1|Roadmap=1
2	219667463	CYP27A1	1	|EpiMap=1|Roadmap=1
2	219671598	CYP27A1	0.982	|Promoter=1|Roadmap=1|ABC=1
2	219671598	PRKAG3	0.018	|EpiMap=1
2	219863589	FEV	0.183	|EpiMap=1
2	219863589	FAM134A	0.721	|GTeX_Finemapped=1
2	219863589	CRYBA2	0.096	|ABC=1
2	219969085	CYP27A1	1	|EpiMap=1
2	219972574	CCDC108	0.798	|GTeX_Finemapped=1
2	219972574	IHH	0.202	|EpiMap=1|Roadmap=1|PCHiC_Javierre=1
2	220479055	STK11IP	0.932	|Promoter=1|EpiMap=1|Roadmap=1|ABC=1
2	220479055	INHA	0.068	|GTeX_Finemapped=1|PCHiC_Javierre=0.500
2	222470645	EPHA4	1	|EpiMap=1|Roadmap=1
2	222471460	EPHA4	1	|EpiMap=1|Roadmap=1
2	223105717	CCDC140	1	|ABC=1
2	223106526	PAX3	0.655	|EpiMap=1|Roadmap=1
2	223106526	CCDC140	0.345	|ABC=1
2	223107780	PAX3	1	|EpiMap=1|Roadmap=1
2	223108297	CCDC140	1	|EpiMap=1
2	223436402	FARSB	0.985	|Exon=1|eQTLGen_Finemapped=1
2	223436402	EPHA4	0.015	|EpiMap=1
2	223474747	SGPP2	1	|GTeX_Finemapped=1
2	223493021	FARSB	1	|GTeX_Finemapped=1
2	223517705	FARSB	1	|GTeX_Finemapped=1|Roadmap=1|ABC=1
2	223518151	FARSB	1	|eQTLGen_Finemapped=1|EpiMap=1|Roadmap=1|ABC=1
2	223518452	FARSB	1	|ABC=1
2	224243220	SCG2	1	|GTeX_Finemapped=1
2	224245433	SCG2	1	|GTeX_Finemapped=1
2	224411262	SCG2	1	|EpiMap=1|ABC=1
2	225919935	DOCK10	1	|EpiMap=1|Roadmap=1|ABC=1
2	225921137	DOCK10	1	|ABC=1
2	225921569	DOCK10	1	|EpiMap=1|ABC=1
2	225955217	DOCK10	1	|EpiMap=1
2	225968595	DOCK10	1	|EpiMap=1|ABC=1
2	225968752	DOCK10	1	|EpiMap=1|ABC=1
2	225968788	DOCK10	1	|EpiMap=1|ABC=1
2	225969373	DOCK10	1	|EpiMap=1
2	225977951	DOCK10	1	|EpiMap=1|PCHiC_Jung=1|ABC=1
2	225978564	DOCK10	1	|PCHiC_Jung=1|ABC=1
2	225979314	DOCK10	1	|EpiMap=1|PCHiC_Jung=1|ABC=1
2	226273689	NYAP2	1	|Exon=1
2	226279797	NYAP2	1	|EpiMap=1
2	226290705	NYAP2	1	|EpiMap=1|Roadmap=1
2	226332033	NYAP2	1	|GTeX_Finemapped=1
2	226659586	RHBDD1	1	|ABC=1
2	226894981	IRS1	1	|PCHiC_Javierre=1|PCHiC_Jung=1|ABC=1
2	226895322	IRS1	1	|PCHiC_Javierre=1|PCHiC_Jung=1|ABC=1
2	226944011	IRS1	1	|PCHiC_Javierre=1|ABC=1
2	226944150	IRS1	1	|PCHiC_Javierre=1|ABC=1
2	226944282	IRS1	1	|ABC=1
2	226945182	IRS1	1	|ABC=1
2	226953291	IRS1	1	|eQTLGen_Finemapped=1|PCHiC_Jung=1
2	226957138	IRS1	1	|eQTLGen_Finemapped=1
2	226957487	IRS1	1	|eQTLGen_Finemapped=1
2	226958732	IRS1	1	|eQTLGen_Finemapped=1
2	226971086	IRS1	1	|eQTLGen_Finemapped=1
2	226971566	IRS1	1	|eQTLGen_Finemapped=1
2	226979632	IRS1	1	|PCHiC_Javierre=1|ABC=1
2	226980376	IRS1	1	|PCHiC_Javierre=1|ABC=1
2	226980411	IRS1	1	|eQTLGen_Finemapped=1|PCHiC_Javierre=1|ABC=1
2	226984262	RHBDD1	0.038	|ABC=1
2	226984262	IRS1	0.962	|eQTLGen_Finemapped=1|PCHiC_Javierre=1|PCHiC_Jung=1
2	226988262	IRS1	1	|eQTLGen_Finemapped=1|PCHiC_Javierre=1|PCHiC_Jung=1
2	226989328	IRS1	1	|PCHiC_Javierre=1|ABC=1
2	226989907	IRS1	1	|eQTLGen_Finemapped=1|PCHiC_Javierre=1|ABC=1
2	226991621	IRS1	1	|eQTLGen_Finemapped=1|PCHiC_Javierre=1
2	226991826	IRS1	1	|eQTLGen_Finemapped=1|PCHiC_Javierre=1
2	227049972	IRS1	1	|ABC=1
2	227068080	IRS1	1	|GTeX_Finemapped=1
2	227092802	IRS1	1	|GTeX_Finemapped=1|PCHiC_Javierre=1
2	227093745	IRS1	1	|GTeX_Finemapped=1
2	227099180	IRS1	1	|GTeX_Finemapped=1
2	227099534	IRS1	1	|GTeX_Finemapped=1
2	227177236	IRS1	1	|GTeX_Finemapped=1
2	227666992	IRS1	1	|EpiMap=1
2	227699918	RHBDD1	1	|Promoter=1|ABC=1
2	227703094	RHBDD1	1	|Promoter=1|ABC=1
2	227703125	RHBDD1	1	|Promoter=1|ABC=1
2	227704146	RHBDD1	1	|Exon=1|Roadmap=1|ABC=1|Cicero=1
2	227705782	RHBDD1	1	|EpiMap=1
2	227727384	RHBDD1	1	|EpiMap=1|Roadmap=1
2	227734175	RHBDD1	1	|ABC=1
2	227757333	RHBDD1	1	|Roadmap=1|ABC=1
2	227757492	RHBDD1	1	|Roadmap=1|ABC=1
2	227758137	RHBDD1	1	|Roadmap=1|ABC=1
2	227758137	RHBDD1	1	|ABC=1
2	227964554	COL4A3	1	|GTeX_Finemapped=1
2	228014767	COL4A3	1	|GTeX_Finemapped=1
2	228052600	COL4A3	0.5	|PCHiC_Jung=0.500|ABC=0.500
2	228052600	COL4A4	0.5	|PCHiC_Jung=0.500|ABC=0.500
2	228342678	TM4SF20	0.183	|EpiMap=1
2	228342678	AGFG1	0.817	|GTeX_Finemapped=1|ABC=1
2	228342678	AGFG1	0.817	|GTeX_Finemapped=1|Roadmap=1|PCHiC_Javierre=1|ABC=1
2	228570875	SLC19A3	1	|GTeX_Finemapped=1|EpiMap=1|Roadmap=1
2	228571056	SLC19A3	1	|GTeX_Finemapped=1|EpiMap=1
2	228571056	SLC19A3	1	|GTeX_Finemapped=1|EpiMap=1|Roadmap=1
2	228571182	SLC19A3	1	|GTeX_Finemapped=1|Roadmap=1
2	228571182	SLC19A3	1	|GTeX_Finemapped=1
2	228571344	SLC19A3	1	|GTeX_Finemapped=1|Roadmap=1
2	228571344	SLC19A3	1	|GTeX_Finemapped=1
2	228582903	SLC19A3	1	|Promoter=1|Roadmap=1|ABC=1
2	228672579	CCL20	1	|GTeX_Finemapped=1
2	229964054	PID1	1	|EpiMap=1
2	230376823	SP110	1	|GTeX_Finemapped=1
2	230581710	FBXO36	1	|eQTLGen_Finemapped=1
2	230641763	TRIP12	1	|GTeX_Finemapped=1|PCHiC_Javierre=0.500
2	230663576	TRIP12	0.995	|Exon=1|GTeX_Finemapped=1|PCHiC_Javierre=0.500|PCHiC_Jung=0.500|ABC=0.500
2	230663576	FBXO36	0.005	|PCHiC_Javierre=0.500|PCHiC_Jung=0.500|ABC=0.500
2	230711468	TRIP12	1	|eQTLGen_Finemapped=1
2	230717662	TRIP12	0.75	|ABC=0.500|Cicero=1
2	230717662	TRIP12	0.75	|PCHiC_Javierre=0.500|ABC=0.500|Cicero=1
2	230717662	FBXO36	0.25	|PCHiC_Javierre=0.500|ABC=0.500
2	230752964	FBXO36	1	|GTeX_Finemapped=1
2	230756389	FBXO36	1	|GTeX_Finemapped=1
2	230763690	FBXO36	1	|GTeX_Finemapped=1
2	230771113	FBXO36	1	|eQTLGen_Finemapped=1|PCHiC_Javierre=0.500
2	230777444	FBXO36	0.345	|PCHiC_Javierre=0.500|ABC=1
2	230777444	SP140	0.655	|EpiMap=1
2	230777456	SP140	0.655	|EpiMap=1
2	230777456	FBXO36	0.345	|PCHiC_Javierre=0.500|ABC=1
2	230787061	FBXO36	0.498	|Exon=1
2	230787061	TRIP12	0.502	|Promoter=1|ABC=1
2	230791929	FBXO36	1	|GTeX_Finemapped=1
2	230796237	FBXO36	1	|GTeX_Finemapped=1
2	230817437	TRIP12	1	|eQTLGen_Finemapped=1|PCHiC_Jung=0.500|ABC=1
2	230817437	TRIP12	1	|eQTLGen_Finemapped=1|ABC=1
2	230820600	TRIP12	1	|PCHiC_Jung=0.500|ABC=1
2	230820600	TRIP12	1	|ABC=1
2	231103796	SP140	1	|Exon=1
2	231160521	SP140	1	|GTeX_Finemapped=1
2	231177822	SP140	1	|Exon=1|GTeX_Finemapped=1|PCHiC_Javierre=0.500
2	231227439	SP140L	0.655	|EpiMap=1|Roadmap=1
2	231227439	SP140	0.345	|PCHiC_Javierre=0.500|Cicero=1
2	231278861	SP100	1	|EpiMap=1|Roadmap=1
2	231278929	SP100	1	|EpiMap=1|Roadmap=1
2	231278979	SP100	1	|EpiMap=1|Roadmap=1
2	231278996	SP100	1	|EpiMap=1|Roadmap=1
2	231308047	SP100	1	|EpiMap=1|Roadmap=1|PCHiC_Jung=1
2	231309526	SP100	1	|Roadmap=1|PCHiC_Jung=1|ABC=1
2	231309746	SP100	1	|EpiMap=1|Roadmap=1|PCHiC_Jung=1|ABC=1
2	231406680	SP100	1	|Exon=1|EpiMap=1
2	231408095	SP100	1	|Exon=1
2	231411563	SP100	1	|GTeX_Finemapped=1|PCHiC_Jung=1
2	231430058	SP100	1	|EpiMap=1
2	231430266	SP140	1	|EpiMap=1|PCHiC_Javierre=0.500|PCHiC_Jung=1
2	231440555	GPR55	1	|EpiMap=1
2	231767923	ITM2C	1	|ABC=1
2	231769071	GPR55	1	|GTeX_Finemapped=1|EpiMap=1|PCHiC_Jung=1
2	231775094	GPR55	1	|Exon=1|EpiMap=1|PCHiC_Javierre=1
2	231775094	GPR55	1	|Exon=1|EpiMap=1
2	232286552	B3GNT7	1	|GTeX_Finemapped=1|EpiMap=1
2	232316617	NCL	1	|EpiMap=1|ABC=1
2	232321956	PDE6D	0.018	|EpiMap=1
2	232321956	NCL	0.982	|Promoter=1|ABC=1
2	232322779	COPS7B	0.019	|EpiMap=1
2	232322779	NCL	0.981	|Promoter=1
2	232322829	NCL	0.981	|Promoter=1
2	232322829	COPS7B	0.019	|EpiMap=1
2	232324780	NMUR1	0.019	|EpiMap=1
2	232324780	NCL	0.981	|Promoter=1
2	232325692	NCL	1	|Promoter=1
2	232326417	NCL	0.982	|Exon=1|ABC=1
2	232326417	NMUR1	0.018	|EpiMap=1
2	232326801	NCL	1	|EpiMap=1|ABC=1
2	232328681	NCL	0.99	|Exon=1|ABC=1
2	232328681	PTMA	0.01	|Cicero=1
2	232328681	NCL	0.99	|Exon=1|ABC=1
2	232343110	NCL	1	|GTeX_Finemapped=1
2	232368905	LINC00471	1	|GTeX_Finemapped=1
2	232377818	LINC00471	1	|GTeX_Finemapped=1
2	232378231	LINC00471	0.981	|Exon=1
2	232378231	PTMA	0.019	|EpiMap=1
2	232378593	LINC00471	1	|Promoter=1|GTeX_Finemapped=1|ABC=1
2	232381245	LINC00471	1	|ABC=1
2	232385375	NMUR1	1	|GTeX_Finemapped=1|Roadmap=1
2	232403829	NCL	1	|GTeX_Finemapped=1
2	232406344	NCL	1	|GTeX_Finemapped=1
2	232414692	NCL	0.798	|GTeX_Finemapped=1
2	232414692	NMUR1	0.202	|EpiMap=1|PCHiC_Javierre=1
2	232415981	NCL	1	|GTeX_Finemapped=1
2	232418314	NCL	1	|GTeX_Finemapped=1
2	232576431	PTMA	1	|Promoter=1|ABC=1
2	233242837	ALPP	1	|Promoter=1|GTeX_Finemapped=1
2	233309026	ALPI	0.345	|ABC=1
2	233309026	DIS3L2	0.655	|EpiMap=1
2	233346851	ECEL1	1	|GTeX_Finemapped=1
2	233537477	INPP5D	1	|EpiMap=1
2	233537714	INPP5D	1	|EpiMap=1
2	233757697	NGEF	1	|Exon=1
2	233958690	INPP5D	1	|EpiMap=1|Roadmap=1|PCHiC_Jung=1
2	234098802	INPP5D	1	|EpiMap=1|PCHiC_Javierre=1
2	234116956	ATG16L1	1	|ABC=1
2	234116965	ATG16L1	0.118	|ABC=1
2	234116965	TIGD1	0.882	|GTeX_Finemapped=1
2	234117252	ATG16L1	1	|EpiMap=1|ABC=1
2	234118583	ATG16L1	1	|Promoter=1|EpiMap=1|ABC=1
2	234118882	ATG16L1	1	|EpiMap=1|ABC=1
2	234496945	DGKD	1	|GTeX_Finemapped=1
2	234708868	MROH2A	1	|Exon=1
2	234847573	USP40	1	|EpiMap=1
2	234847823	USP40	0.019	|EpiMap=1
2	234847823	TRPM8	0.981	|Exon=1|PCHiC_Jung=1
2	234897718	HJURP	1	|ABC=1
2	235334750	ARL4C	1	|EpiMap=1|Roadmap=1|PCHiC_Jung=1|ABC=1|Cicero=1
2	235505424	SH3BP4	1	|ABC=1
2	235879707	SH3BP4	1	|GTeX_Finemapped=1|EpiMap=1|Roadmap=1|ABC=1
2	235883129	SH3BP4	1	|ABC=1
2	235883129	SH3BP4	1	|Roadmap=1|ABC=1
2	235889342	SH3BP4	1	|Promoter=1|EpiMap=1|Roadmap=1|ABC=1
2	235889342	SH3BP4	1	|Promoter=1|EpiMap=1|ABC=1
2	235890173	SH3BP4	1	|Promoter=1|ABC=1
2	235890885	SH3BP4	1	|Promoter=1|Roadmap=1|ABC=1
2	235893982	SH3BP4	1	|EpiMap=1|Roadmap=1
2	235949877	SH3BP4	1	|Exon=1
2	235950002	SH3BP4	1	|Exon=1
2	235950187	SH3BP4	1	|Exon=1
2	235950284	SH3BP4	1	|Exon=1
2	235951819	SH3BP4	1	|Exon=1
2	235960774	SH3BP4	1	|EpiMap=1|PCHiC_Jung=1
2	235960824	SH3BP4	1	|EpiMap=1|PCHiC_Jung=1
2	235960893	SH3BP4	1	|EpiMap=1
2	236008035	SH3BP4	1	|EpiMap=1
2	236954470	GBX2	1	|EpiMap=1
2	237233178	IQCA1	1	|Exon=1
2	238118447	COL6A3	1	|EpiMap=1|Roadmap=1
2	238122108	COL6A3	1	|EpiMap=1|Roadmap=1|ABC=1
2	238122721	COL6A3	1	|ABC=1
2	238208168	COPS8	1	|EpiMap=1
2	238283605	COL6A3	1	|Exon=1|Roadmap=1
2	238284718	COL6A3	1	|EpiMap=1|Roadmap=1
2	238299189	COL6A3	1	|EpiMap=1|Roadmap=1|PCHiC_Jung=1
2	238299189	COL6A3	1	|EpiMap=1
2	238299230	COL6A3	1	|EpiMap=1|PCHiC_Jung=1
2	238314327	COL6A3	1	|ABC=1
2	238314327	COL6A3	1	|Roadmap=1|ABC=1
2	238524267	ESPNL	1	|GTeX_Finemapped=1
2	238546959	ESPNL	1	|GTeX_Finemapped=1
2	238554551	LRRFIP1	1	|GTeX_Finemapped=1|PCHiC_Jung=1
2	238559382	LRRFIP1	0.798	|GTeX_Finemapped=1
2	238559382	RAB17	0.202	|EpiMap=1
2	238564791	LRRFIP1	1	|GTeX_Finemapped=1
2	238568905	LRRFIP1	1	|GTeX_Finemapped=1|PCHiC_Jung=1
2	238569285	RAB17	0.655	|EpiMap=1
2	238569285	LRRFIP1	0.345	|PCHiC_Jung=1|ABC=1
2	238787247	RAMP1	1	|EpiMap=1|Roadmap=1|PCHiC_Jung=1|ABC=1
2	238795602	RAMP1	1	|GTeX_Finemapped=1|EpiMap=1|Roadmap=1|ABC=1
2	238799206	RAMP1	1	|eQTLGen_Finemapped=1|PCHiC_Jung=1
2	238801297	RAMP1	1	|EpiMap=1
2	238851442	UBE2F	1	|EpiMap=1|ABC=1
2	238857869	UBE2F	1	|GTeX_Finemapped=1|PCHiC_Jung=1
2	238863455	UBE2F	1	|GTeX_Finemapped=1
2	238869884	ESPNL	0.746	|eQTLGen_Finemapped=1
2	238869884	UBE2F	0.254	|GTeX_Finemapped=1|ABC=1
2	238870583	UBE2F	1	|ABC=1
2	238888974	UBE2F	0.104	|EpiMap=1|ABC=1
2	238888974	SCLY	0.896	|eQTLGen_Finemapped=1
2	238893362	UBE2F	1	|GTeX_Finemapped=1|eQTLGen_Finemapped=1
2	238907642	UBE2F	1	|GTeX_Finemapped=1|eQTLGen_Finemapped=1|ABC=1
2	238909269	UBE2F	1	|GTeX_Finemapped=1|eQTLGen_Finemapped=1
2	238912120	UBE2F	1	|Exon=1|GTeX_Finemapped=1|eQTLGen_Finemapped=1
2	238922585	UBE2F	1	|GTeX_Finemapped=1|eQTLGen_Finemapped=1|PCHiC_Jung=1
2	238923402	UBE2F	1	|GTeX_Finemapped=1
2	238923402	UBE2F	1	|GTeX_Finemapped=1|PCHiC_Jung=1
2	238932389	UBE2F	1	|GTeX_Finemapped=1|eQTLGen_Finemapped=1|PCHiC_Jung=1
2	238949743	SCLY	1	|eQTLGen_Finemapped=1
2	238951513	SCLY	1	|eQTLGen_Finemapped=1|ABC=1
2	238951607	SCLY	0.096	|ABC=1
2	238951607	RAMP1	0.183	|EpiMap=1|PCHiC_Javierre=1
2	238951607	UBE2F	0.721	|GTeX_Finemapped=1
2	238952406	SCLY	1	|GTeX_Finemapped=1|ABC=1
2	238961372	SCLY	1	|GTeX_Finemapped=1|eQTLGen_Finemapped=1
2	238970472	SCLY	1	|Promoter=1|ABC=1
2	238970511	SCLY	1	|Promoter=1|ABC=1
2	238975740	ESPNL	1	|GTeX_Finemapped=1
2	238975753	ESPNL	1	|GTeX_Finemapped=1
2	238986386	SCLY	1	|GTeX_Finemapped=1|Roadmap=1
2	238990388	SCLY	1	|Exon=1
2	238991796	SCLY	0.93	|Exon=1
2	238991796	ESPNL	0.07	|GTeX_Finemapped=1
2	238993833	UBE2F	1	|GTeX_Finemapped=1|PCHiC_Jung=1
2	238997956	UBE2F	1	|GTeX_Finemapped=1
2	238997956	UBE2F	1	|GTeX_Finemapped=1|PCHiC_Jung=1
2	239000182	SCLY	0.93	|Exon=1
2	239000182	UBE2F	0.07	|GTeX_Finemapped=1
2	239006370	SCLY	1	|GTeX_Finemapped=1|EpiMap=1|ABC=1
2	239007806	KLHL30	0.005	|Cicero=1
2	239007806	ESPNL	0.478	|Promoter=1|Roadmap=1|ABC=1
2	239007806	SCLY	0.518	|Exon=1|GTeX_Finemapped=1|EpiMap=1
2	239007991	KLHL30	0.005	|Cicero=1
2	239007991	SCLY	0.5	|Exon=1|EpiMap=1
2	239007991	ESPNL	0.495	|Promoter=1|Roadmap=1|ABC=1
2	239008203	KLHL30	0.009	|Cicero=1
2	239008203	ESPNL	0.991	|Promoter=1|GTeX_Finemapped=1|ABC=1
2	239008445	SCLY	0.017	|EpiMap=1
2	239008445	ESPNL	0.983	|Promoter=1|GTeX_Finemapped=1|Roadmap=1
2	239009907	ESPNL	1	|Promoter=1
2	239016539	ESPNL	1	|Exon=1|eQTLGen_Finemapped=1|Roadmap=1|ABC=1
2	239021376	ESPNL	1	|GTeX_Finemapped=1
2	239039637	ESPNL	1	|Exon=1
2	239044113	KLHL30	1	|GTeX_Finemapped=1|EpiMap=1|Roadmap=1
2	239047020	ASB1	0.069	|GTeX_Finemapped=1
2	239047020	KLHL30	0.931	|Promoter=1|Roadmap=1|ABC=1
2	239054724	KLHL30	1	|EpiMap=1|Roadmap=1|ABC=1
2	239059902	KLHL30	1	|Exon=1|GTeX_Finemapped=1|EpiMap=1|Roadmap=1
2	239063874	KLHL30	1	|EpiMap=1|Roadmap=1|ABC=1
2	239063874	KLHL30	1	|EpiMap=1|ABC=1
2	239075935	HES6	1	|EpiMap=1
2	239128117	RAMP1	1	|GTeX_Finemapped=1|PCHiC_Javierre=1
2	239129500	HES6	0.882	|GTeX_Finemapped=1|Roadmap=1
2	239129500	ILKAP	0.118	|PCHiC_Jung=1|ABC=1
2	239130085	HES6	0.882	|GTeX_Finemapped=1|Roadmap=1
2	239130085	ILKAP	0.118	|PCHiC_Jung=1|ABC=1
2	239134063	HES6	1	|GTeX_Finemapped=1
2	239134138	HES6	1	|GTeX_Finemapped=1|eQTLGen_Finemapped=1
2	239136143	HES6	1	|GTeX_Finemapped=1|eQTLGen_Finemapped=1|Roadmap=1|ABC=1
2	239138259	KLHL30	0.055	|EpiMap=1
2	239138259	HES6	0.945	|GTeX_Finemapped=1|eQTLGen_Finemapped=1|Roadmap=1
2	239142179	HES6	1	|GTeX_Finemapped=1|eQTLGen_Finemapped=1
2	239145127	HES6	1	|GTeX_Finemapped=1|eQTLGen_Finemapped=1|EpiMap=1|Roadmap=1|ABC=1
2	239146251	HES6	1	|GTeX_Finemapped=1|eQTLGen_Finemapped=1|EpiMap=1|Roadmap=1
2	239151041	HES6	1	|GTeX_Finemapped=1
2	239165128	HES6	1	|ABC=1
2	239165663	HES6	0.01	|ABC=1
2	239165663	PER2	0.99	|Exon=1
2	239177073	PER2	1	|EpiMap=1
2	239185922	PER2	1	|Promoter=1
2	239202914	PER2	1	|Roadmap=1|ABC=1
2	239346641	ASB1	1	|GTeX_Finemapped=1|eQTLGen_Finemapped=1|EpiMap=1|PCHiC_Jung=1
2	239354712	ASB1	0.946	|GTeX_Finemapped=1|eQTLGen_Finemapped=1|PCHiC_Jung=1|ABC=1
2	239354712	HES6	0.054	|EpiMap=1
2	239355995	ASB1	1	|Exon=1|GTeX_Finemapped=1|PCHiC_Jung=1
2	239414355	PER2	1	|EpiMap=1
2	239419603	LINC01107	1	|Exon=1
2	239575500	TWIST2	1	|EpiMap=1
2	239600269	TWIST2	1	|EpiMap=1|Roadmap=1
2	239623107	TWIST2	1	|EpiMap=1|Roadmap=1
2	239635084	TWIST2	1	|EpiMap=1|Roadmap=1
2	239638300	TWIST2	1	|EpiMap=1
2	239692909	TWIST2	1	|EpiMap=1|Roadmap=1
2	239835211	TWIST2	1	|EpiMap=1
2	239835211	TWIST2	1	|EpiMap=1|Roadmap=1
2	239869897	TWIST2	1	|EpiMap=1|ABC=1
2	240085881	HDAC4	1	|GTeX_Finemapped=1|PCHiC_Javierre=1
2	240086486	HDAC4	1	|GTeX_Finemapped=1|EpiMap=1|PCHiC_Javierre=1
2	240086580	HDAC4	1	|GTeX_Finemapped=1|EpiMap=1|PCHiC_Javierre=1
2	240088475	HDAC4	1	|GTeX_Finemapped=1|PCHiC_Javierre=1
2	240090289	HDAC4	1	|GTeX_Finemapped=1|PCHiC_Javierre=1
2	240110346	HDAC4	1	|EpiMap=1|PCHiC_Jung=1
2	240420855	HDAC4	1	|EpiMap=1|PCHiC_Javierre=1
2	240516749	HDAC4	1	|EpiMap=1|PCHiC_Javierre=1
2	240520878	HDAC4	1	|EpiMap=1|PCHiC_Javierre=1|PCHiC_Jung=1
2	240736419	NDUFA10	1	|ABC=1
2	240972120	OR6B2	1	|GTeX_Finemapped=1
2	240979510	DUSP28	1	|GTeX_Finemapped=1
2	240981102	DUSP28	1	|GTeX_Finemapped=1
2	240981262	DUSP28	1	|GTeX_Finemapped=1
2	240982900	DUSP28	0.798	|GTeX_Finemapped=1
2	240982900	OR6B3	0.202	|EpiMap=1
2	240989318	OR6B3	1	|GTeX_Finemapped=1|Roadmap=1
2	240993114	OR6B3	1	|GTeX_Finemapped=1
2	240993114	OR6B3	1	|GTeX_Finemapped=1|Roadmap=1
2	241295137	GPC1	1	|EpiMap=1
2	241456250	RNPEPL1	1	|eQTLGen_Finemapped=1
2	241506983	RNPEPL1	1	|ABC=1
2	241521327	CAPN10-AS1	0.5	|ABC=0.500
2	241521327	CAPN10	0.5	|ABC=0.500
2	241523907	RNPEPL1	0.01	|ABC=1
2	241523907	CAPN10-AS1	0.98	|Exon=1
2	241523907	CAPN10	0.01	|Cicero=1
2	241530616	CAPN10-AS1	0.028	|ABC=1
2	241530616	CAPN10	0.76	|eQTLGen_Finemapped=1|EpiMap=1
2	241530616	GPR35	0.212	|GTeX_Finemapped=1
2	241531479	CAPN10	0.93	|Exon=1|eQTLGen_Finemapped=1
2	241531479	RNPEPL1	0.014	|EpiMap=1
2	241531479	GPR35	0.056	|GTeX_Finemapped=1
2	241531479	RNPEPL1	0.014	|EpiMap=1|Roadmap=1
2	241531737	RNPEPL1	1	|EpiMap=1|Roadmap=1
2	241533030	RNPEPL1	0.055	|EpiMap=1
2	241533030	GPR35	0.218	|GTeX_Finemapped=1
2	241533030	CAPN10	0.727	|eQTLGen_Finemapped=1
2	241536819	GPR35	0.077	|GTeX_Finemapped=1|EpiMap=1|ABC=1
2	241536819	CAPN10	0.923	|Promoter=1|eQTLGen_Finemapped=1|Roadmap=1
2	241537421	CAPN10	0.972	|Exon=1|Roadmap=1
2	241537421	CAPN10-AS1	0.01	|ABC=1
2	241537421	RNPEPL1	0.018	|EpiMap=1
2	241539003	CAPN10	0.202	|EpiMap=1
2	241539003	GPR35	0.798	|GTeX_Finemapped=1
2	241541640	GPR35	1	|GTeX_Finemapped=1|EpiMap=1
2	241543721	GPR35	0.037	|Roadmap=1|ABC=1
2	241543721	ANKMY1	0.963	|eQTLGen_Finemapped=1|Cicero=1
2	241544190	GPR35	1	|Promoter=1|GTeX_Finemapped=1|EpiMap=1|Roadmap=1|ABC=1
2	241549846	GPR35	1	|ABC=1
2	241553993	GPR35	1	|EpiMap=1
2	241562542	GPC1	0.167	|EpiMap=1
2	241562542	KIF1A	0.088	|Cicero=1
2	241562542	GPR35	0.746	|GTeX_Finemapped=1|ABC=1
2	241566511	GPR35	0.744	|EpiMap=1|Roadmap=1|ABC=1
2	241566511	ANKMY1	0.256	|Cicero=1
2	241644718	ANKMY1	1	|EpiMap=1|PCHiC_Jung=0.500
2	241647342	KIF1A	1	|EpiMap=1
2	241914341	SNED1	1	|eQTLGen_Finemapped=1|EpiMap=1
2	241914341	SNED1	1	|eQTLGen_Finemapped=1|EpiMap=1|Roadmap=1
2	241920925	SNED1	1	|eQTLGen_Finemapped=1|EpiMap=1|Roadmap=1
2	241929228	SNED1	1	|eQTLGen_Finemapped=1
2	241970939	SNED1	1	|EpiMap=1|PCHiC_Jung=1
2	241979550	MYEOV2	0.069	|GTeX_Finemapped=1
2	241979550	SNED1	0.931	|Exon=1|EpiMap=1
2	241990248	SNED1	1	|EpiMap=1
2	241990727	SNED1	1	|EpiMap=1|Roadmap=1|PCHiC_Jung=1
2	242002701	SNED1	1	|Promoter=1|EpiMap=1
2	242007839	PPP1R7	0.172	|ABC=0.500
2	242007839	PASK	0.172	|ABC=0.500
2	242007839	SNED1	0.655	|EpiMap=1
2	242077496	PPP1R7	0.017	|EpiMap=1
2	242077496	PASK	0.983	|Exon=1|GTeX_Finemapped=1
2	242077685	PASK	1	|GTeX_Finemapped=1|EpiMap=1
2	242079007	PASK	1	|Exon=1|GTeX_Finemapped=1
2	242080418	PPP1R7	0.096	|ABC=1
2	242080418	PASK	0.904	|GTeX_Finemapped=1|EpiMap=1
2	242082222	ANO7	0.017	|EpiMap=1
2	242082222	PASK	0.983	|Promoter=1|GTeX_Finemapped=1
2	242094811	PASK	1	|GTeX_Finemapped=1
2	242096134	PASK	1	|GTeX_Finemapped=1|ABC=1
2	242101368	HDLBP	0.183	|EpiMap=1
2	242101368	PASK	0.817	|GTeX_Finemapped=1|ABC=1
2	242103742	PASK	1	|GTeX_Finemapped=1
2	242108235	PASK	1	|GTeX_Finemapped=1
2	242108235	PASK	1	|GTeX_Finemapped=1|PCHiC_Jung=0.500
2	242109594	PASK	1	|GTeX_Finemapped=1|PCHiC_Jung=0.500
2	242111332	PPP1R7	1	|GTeX_Finemapped=1|PCHiC_Jung=0.500
2	242113006	PASK	1	|GTeX_Finemapped=1|PCHiC_Jung=0.500
2	242113744	ANO7	0.202	|EpiMap=1
2	242113744	PPP1R7	0.798	|GTeX_Finemapped=1|PCHiC_Jung=0.500
2	242114037	D2HGDH	0.055	|EpiMap=1
2	242114037	PPP1R7	0.945	|GTeX_Finemapped=1|eQTLGen_Finemapped=1|PCHiC_Jung=0.500
2	242116247	PPP1R7	0.769	|eQTLGen_Finemapped=1|PCHiC_Jung=0.500
2	242116247	PASK	0.231	|GTeX_Finemapped=1
2	242116247	PASK	0.231	|GTeX_Finemapped=1|PCHiC_Jung=0.500
2	242116247	PPP1R7	0.769	|eQTLGen_Finemapped=1
2	242119419	PPP1R7	0.798	|GTeX_Finemapped=1
2	242119419	PASK	0.202	|EpiMap=1
2	242393574	ANO7	1	|GTeX_Finemapped=1
2	242395554	44806	1	|GTeX_Finemapped=1
2	242426399	44806	1	|GTeX_Finemapped=1
2	242445336	STK25	1	|EpiMap=1|ABC=1
2	242490658	GPR35	0.798	|GTeX_Finemapped=1
2	242490658	BOK	0.202	|EpiMap=1|PCHiC_Javierre=0.500
2	242490658	BOK	0.202	|EpiMap=1
3	95973	CHL1	1	|GTeX_Finemapped=1
3	167098	CHL1	1	|EpiMap=1|PCHiC_Javierre=0.500|PCHiC_Jung=1
3	170611	CHL1	1	|EpiMap=1
3	170798	CHL1	1	|EpiMap=1
3	172808	CHL1	1	|GTeX_Finemapped=1|Roadmap=1|PCHiC_Javierre=0.500
3	173374	CHL1	1	|GTeX_Finemapped=1|EpiMap=1|Roadmap=1|PCHiC_Javierre=0.500
3	174816	CHL1	1	|GTeX_Finemapped=1|EpiMap=1|PCHiC_Javierre=0.500|PCHiC_Jung=1
3	201998	CHL1	1	|PCHiC_Javierre=0.500|PCHiC_Jung=1|Cicero=1
3	250713	CHL1	1	|eQTLGen_Finemapped=1|PCHiC_Javierre=0.500
3	250912	CHL1	1	|eQTLGen_Finemapped=1|PCHiC_Javierre=0.500
3	252344	CHL1	1	|PCHiC_Javierre=0.500|ABC=1
3	253920	CHL1	1	|GTeX_Finemapped=1|eQTLGen_Finemapped=1|Roadmap=1|PCHiC_Javierre=0.500
3	262461	CHL1	1	|eQTLGen_Finemapped=1|PCHiC_Javierre=0.500|PCHiC_Jung=1
3	269035	CHL1	1	|EpiMap=1|PCHiC_Javierre=0.500|PCHiC_Jung=1
3	280987	CHL1	1	|eQTLGen_Finemapped=1|PCHiC_Javierre=0.500|PCHiC_Jung=1
3	283076	CHL1	1	|GTeX_Finemapped=1|PCHiC_Javierre=0.500|PCHiC_Jung=1
3	283284	CHL1	1	|eQTLGen_Finemapped=1|PCHiC_Javierre=0.500|PCHiC_Jung=1
3	285287	CHL1	1	|EpiMap=1|Roadmap=1|PCHiC_Javierre=0.500|PCHiC_Jung=1|ABC=1
3	285316	CHL1	1	|GTeX_Finemapped=1|EpiMap=1|Roadmap=1|PCHiC_Javierre=0.500|PCHiC_Jung=1|ABC=1
3	285569	CHL1	1	|EpiMap=1|Roadmap=1|PCHiC_Javierre=0.500|PCHiC_Jung=1|ABC=1
3	285580	CHL1	1	|EpiMap=1|Roadmap=1|PCHiC_Javierre=0.500|PCHiC_Jung=1|ABC=1
3	285806	CHL1	1	|EpiMap=1|Roadmap=1|PCHiC_Javierre=0.500|PCHiC_Jung=1|ABC=1
3	286023	CHL1	1	|EpiMap=1|Roadmap=1|PCHiC_Javierre=0.500|PCHiC_Jung=1|ABC=1
3	286023	CHL1	1	|EpiMap=1|ABC=1
3	288775	CHL1	1	|Exon=1|GTeX_Finemapped=1|PCHiC_Javierre=0.500|PCHiC_Jung=1
3	306640	CHL1	1	|PCHiC_Javierre=0.500|ABC=1
3	312349	CNTN4-AS2	0.5	|ABC=1
3	312349	CHL1	0.5	|Cicero=1
3	312349	CHL1	0.5	|PCHiC_Javierre=0.500|Cicero=1
3	315016	CHL1	1	|EpiMap=1|PCHiC_Javierre=0.500
3	316550	CHL1	1	|eQTLGen_Finemapped=1|PCHiC_Javierre=0.500
3	1099119	CNTN6	1	|EpiMap=1|ABC=1
3	1121947	CNTN6	1	|EpiMap=1
3	1173131	CNTN6	1	|ABC=1
3	1173131	CNTN6	1	|Roadmap=1|ABC=1
3	1511108	CNTN4	1	|EpiMap=1
3	2058130	CNTN4	1	|GTeX_Finemapped=1
3	2058352	CNTN4	1	|GTeX_Finemapped=1
3	2097813	CNTN4	1	|GTeX_Finemapped=1|PCHiC_Jung=1
3	2097897	CNTN4	1	|GTeX_Finemapped=1|PCHiC_Jung=1
3	2121865	CNTN4	1	|GTeX_Finemapped=1|EpiMap=1
3	2137538	CNTN4	1	|EpiMap=1
3	2276503	CNTN4	1	|EpiMap=1
3	2897645	LRRN1	1	|EpiMap=1
3	3027090	TRNT1	1	|GTeX_Finemapped=1
3	3143267	TRNT1	1	|ABC=1
3	3948722	SUMF1	1	|GTeX_Finemapped=1
3	4014202	LRRN1	1	|EpiMap=1|Roadmap=1
3	4025764	LRRN1	1	|GTeX_Finemapped=1|eQTLGen_Finemapped=1
3	4025779	LRRN1	1	|GTeX_Finemapped=1
3	4028698	LRRN1	1	|GTeX_Finemapped=1
3	4031655	LRRN1	1	|eQTLGen_Finemapped=1
3	4324247	SETMAR	1	|ABC=1
3	4330836	SETMAR	1	|ABC=1
3	4331878	SETMAR	1	|EpiMap=1
3	4331975	SETMAR	1	|ABC=1
3	4332430	SETMAR	1	|ABC=1
3	4461569	ITPR1	1	|eQTLGen_Finemapped=1|PCHiC_Jung=1
3	4477911	ITPR1-AS1	1	|GTeX_Finemapped=1
3	4794099	EGOT	1	|Promoter=1|ABC=1|Cicero=1
3	4828413	BHLHE40	0.655	|EpiMap=1|PCHiC_Javierre=0.500
3	4828413	EGOT	0.345	|ABC=1
3	4942300	BHLHE40-AS1	1	|Exon=1|GTeX_Finemapped=1
3	4944419	BHLHE40-AS1	1	|GTeX_Finemapped=1|eQTLGen_Finemapped=1|PCHiC_Javierre=0.500
3	4946414	BHLHE40-AS1	1	|GTeX_Finemapped=1|PCHiC_Javierre=0.500
3	5003570	SETMAR	1	|GTeX_Finemapped=1
3	5026898	BHLHE40	1	|Exon=1|eQTLGen_Finemapped=1|EpiMap=1|Roadmap=1|ABC=1
3	5027182	BHLHE40	1	|eQTLGen_Finemapped=1|EpiMap=1|ABC=1
3	5027182	BHLHE40	1	|eQTLGen_Finemapped=1|EpiMap=1|Roadmap=1|ABC=1
3	5043069	BHLHE40	1	|EpiMap=1
3	5043907	BHLHE40	1	|EpiMap=1|PCHiC_Jung=1|ABC=1
3	5051241	BHLHE40	1	|EpiMap=1|PCHiC_Jung=1
3	5053124	EGOT	1	|PCHiC_Javierre=1|ABC=1
3	5053124	EGOT	1	|ABC=1
3	5053815	EGOT	1	|PCHiC_Javierre=1|ABC=1
3	5060210	BHLHE40	0.655	|EpiMap=1|Roadmap=1
3	5060210	EGOT	0.345	|PCHiC_Javierre=1|ABC=1
3	5060390	EGOT	0.345	|PCHiC_Javierre=1|ABC=1
3	5060390	BHLHE40	0.655	|EpiMap=1|Roadmap=1
3	5078255	EGOT	1	|PCHiC_Javierre=1|ABC=1
3	5094952	SETMAR	1	|ABC=1
3	5302911	EDEM1	1	|ABC=1
3	5404904	BHLHE40	1	|GTeX_Finemapped=1
3	5410310	BHLHE40	1	|GTeX_Finemapped=1
3	6903297	GRM7	1	|Exon=1|Roadmap=1|ABC=1
3	6903297	GRM7	1	|Exon=1|ABC=1
3	7919164	GRM7-AS1	1	|ABC=1
3	8474437	LMCD1	1	|GTeX_Finemapped=1
3	8544420	LMCD1-AS1	0.078	|GTeX_Finemapped=1|ABC=1
3	8544420	LMCD1	0.922	|Promoter=1|Roadmap=1
3	8545800	LMCD1-AS1	0.895	|GTeX_Finemapped=1|ABC=1
3	8545800	LMCD1	0.105	|Cicero=1
3	8546992	LMCD1-AS1	1	|GTeX_Finemapped=1
3	8547392	LMCD1-AS1	1	|GTeX_Finemapped=1|ABC=1
3	8547603	LMCD1	0.76	|eQTLGen_Finemapped=1|EpiMap=1|Roadmap=1
3	8547603	LMCD1-AS1	0.24	|GTeX_Finemapped=1|ABC=1
3	8547741	LMCD1	0.964	|eQTLGen_Finemapped=1|EpiMap=1|Roadmap=1
3	8547741	LMCD1-AS1	0.036	|ABC=1
3	8547824	LMCD1	0.183	|EpiMap=1|Roadmap=1
3	8547824	LMCD1-AS1	0.817	|GTeX_Finemapped=1|ABC=1
3	8547863	LMCD1	0.655	|EpiMap=1|Roadmap=1
3	8547863	LMCD1-AS1	0.345	|ABC=1
3	8548048	LMCD1	0.774	|eQTLGen_Finemapped=1|EpiMap=1|Roadmap=1|ABC=0.500
3	8548048	LMCD1-AS1	0.226	|GTeX_Finemapped=1|ABC=0.500
3	8548827	LMCD1	0.655	|EpiMap=1
3	8548827	LMCD1-AS1	0.345	|ABC=1
3	8548827	LMCD1	0.655	|EpiMap=1|Roadmap=1
3	8548850	LMCD1-AS1	1	|ABC=1
3	8548885	LMCD1-AS1	1	|GTeX_Finemapped=1|ABC=1
3	8549422	LMCD1	0.183	|EpiMap=1|Roadmap=1
3	8549422	LMCD1-AS1	0.817	|GTeX_Finemapped=1|ABC=1
3	8549665	LMCD1	0.782	|eQTLGen_Finemapped=1|EpiMap=1
3	8549665	LMCD1	0.782	|eQTLGen_Finemapped=1|EpiMap=1|Roadmap=1
3	8549665	LMCD1-AS1	0.218	|GTeX_Finemapped=1
3	8550015	LMCD1-AS1	0.817	|GTeX_Finemapped=1|ABC=1
3	8550015	LMCD1	0.183	|EpiMap=1|Roadmap=1
3	8550363	LMCD1	1	|EpiMap=1|Roadmap=1
3	8553238	LMCD1	0.202	|EpiMap=1|Roadmap=1
3	8553238	LMCD1-AS1	0.798	|GTeX_Finemapped=1
3	8554303	LMCD1	1	|eQTLGen_Finemapped=1|EpiMap=1|Roadmap=1
3	8555507	LMCD1	1	|eQTLGen_Finemapped=1|Roadmap=1
3	8556617	LMCD1	0.931	|Exon=1|EpiMap=1|Roadmap=1
3	8556617	LMCD1-AS1	0.069	|GTeX_Finemapped=1
3	8556784	LMCD1-AS1	0.798	|GTeX_Finemapped=1
3	8556784	LMCD1	0.202	|EpiMap=1|Roadmap=1
3	8556909	LMCD1	0.202	|EpiMap=1|Roadmap=1
3	8556909	LMCD1-AS1	0.798	|GTeX_Finemapped=1
3	8557117	LMCD1	1	|GTeX_Finemapped=1|eQTLGen_Finemapped=1|EpiMap=1|Roadmap=1
3	8557559	LMCD1-AS1	0.254	|GTeX_Finemapped=1|ABC=1
3	8557559	LMCD1	0.746	|eQTLGen_Finemapped=1|Roadmap=1
3	8557875	LMCD1-AS1	0.24	|GTeX_Finemapped=1|ABC=1
3	8557875	LMCD1	0.76	|eQTLGen_Finemapped=1|EpiMap=1|Roadmap=1
3	8557996	LMCD1	0.964	|eQTLGen_Finemapped=1|EpiMap=1|Roadmap=1
3	8557996	LMCD1-AS1	0.036	|ABC=1
3	8559856	LMCD1-AS1	0.038	|ABC=1
3	8559856	LMCD1	0.962	|eQTLGen_Finemapped=1|Roadmap=1
3	8560054	LMCD1	0.964	|eQTLGen_Finemapped=1|EpiMap=1
3	8560054	LMCD1	0.964	|eQTLGen_Finemapped=1|EpiMap=1|Roadmap=1
3	8560054	LMCD1-AS1	0.036	|ABC=1
3	8561732	LMCD1	1	|EpiMap=1
3	8562637	LMCD1	0.981	|eQTLGen_Finemapped=1|Roadmap=1|ABC=0.500
3	8562637	LMCD1-AS1	0.019	|ABC=0.500
3	8563455	LMCD1	1	|eQTLGen_Finemapped=1|Roadmap=1|PCHiC_Jung=1
3	8563477	LMCD1	1	|eQTLGen_Finemapped=1|Roadmap=1|PCHiC_Jung=1
3	8564939	LMCD1	1	|EpiMap=1|PCHiC_Jung=1
3	8566367	LMCD1	1	|GTeX_Finemapped=1|PCHiC_Jung=1
3	8568956	LMCD1	1	|eQTLGen_Finemapped=1|Roadmap=1|PCHiC_Jung=1
3	8570390	LMCD1	1	|eQTLGen_Finemapped=1
3	8570426	LMCD1	1	|eQTLGen_Finemapped=1
3	8570874	LINC00312	0.036	|ABC=1
3	8570874	LMCD1	0.964	|eQTLGen_Finemapped=1|EpiMap=1
3	8571110	LINC00312	0.036	|ABC=1
3	8571110	LMCD1	0.964	|eQTLGen_Finemapped=1|EpiMap=1
3	8579850	GRM7-AS1	1	|GTeX_Finemapped=1
3	8584292	LINC00312	0.345	|ABC=1
3	8584292	LMCD1	0.655	|EpiMap=1|PCHiC_Jung=1
3	8589906	LMCD1-AS1	1	|GTeX_Finemapped=1
3	8612576	LMCD1	0.07	|GTeX_Finemapped=1
3	8612576	LINC00312	0.93	|Promoter=1
3	8613844	LINC00312	0.93	|Exon=1
3	8613844	LMCD1	0.07	|GTeX_Finemapped=1
3	8615277	LINC00312	0.914	|Exon=1
3	8615277	LMCD1	0.086	|GTeX_Finemapped=1|EpiMap=1
3	8616128	LMCD1	1	|GTeX_Finemapped=1|EpiMap=1|Roadmap=1
3	8619105	LINC00312	0.345	|ABC=1
3	8619105	LMCD1	0.655	|EpiMap=1
3	8619179	LINC00312	0.096	|ABC=1
3	8619179	LMCD1	0.904	|GTeX_Finemapped=1|EpiMap=1
3	8621732	LMCD1	1	|EpiMap=1
3	8625604	LMCD1-AS1	1	|GTeX_Finemapped=1
3	8635305	CAV3	0.655	|EpiMap=1|Roadmap=1
3	8635305	LINC00312	0.345	|ABC=1
3	8637084	CAV3	1	|EpiMap=1
3	8637715	CAV3	0.655	|EpiMap=1
3	8637715	LINC00312	0.345	|ABC=1
3	8638433	CAV3	0.655	|EpiMap=1
3	8638433	LINC00312	0.345	|ABC=1
3	8941594	OXTR	1	|EpiMap=1|Roadmap=1
3	9078935	SRGAP3	0.345	|ABC=1
3	9078935	CAV3	0.655	|EpiMap=1
3	9080442	IL17RE	1	|GTeX_Finemapped=1
3	9081339	IL17RE	1	|GTeX_Finemapped=1
3	9113057	CRELD1	1	|GTeX_Finemapped=1
3	9203794	SRGAP3	1	|GTeX_Finemapped=1
3	9250653	CAV3	1	|EpiMap=1
3	9252998	SRGAP3-AS3	1	|ABC=1
3	9271493	SRGAP3	1	|Roadmap=1|PCHiC_Javierre=1|ABC=1
3	9273116	SRGAP3	1	|EpiMap=1|Roadmap=1|PCHiC_Javierre=1|ABC=1
3	9273236	SRGAP3	1	|EpiMap=1|Roadmap=1|PCHiC_Javierre=1|ABC=1
3	9287144	SRGAP3	1	|EpiMap=1|Roadmap=1
3	9289086	SRGAP3	1	|Roadmap=1|ABC=1
3	9294880	SRGAP3	1	|EpiMap=1
3	9880426	LINC00852	1	|GTeX_Finemapped=1
3	9888958	LINC00852	0.798	|GTeX_Finemapped=1
3	9888958	RPUSD3	0.202	|EpiMap=1|Roadmap=1
3	9918861	CIDEC	0.931	|Exon=1|EpiMap=1
3	9918861	IL17RC	0.069	|GTeX_Finemapped=1
3	9932112	JAGN1	1	|Promoter=1|Roadmap=1|ABC=1
3	9932112	JAGN1	1	|Promoter=1|ABC=1
3	9932337	JAGN1	1	|Exon=1|GTeX_Finemapped=1|ABC=1
3	10333364	GHRL	1	|Promoter=1|GTeX_Finemapped=1|eQTLGen_Finemapped=1|ABC=1
3	10335145	GHRLOS	0.462	|Exon=1|GTeX_Finemapped=1
3	10335145	GHRL	0.538	|Promoter=1|eQTLGen_Finemapped=1
3	10335172	GHRL	1	|Promoter=1|GTeX_Finemapped=1|eQTLGen_Finemapped=1
3	10351830	GHRL	1	|GTeX_Finemapped=1|eQTLGen_Finemapped=1
3	10591192	ATP2B2	1	|GTeX_Finemapped=1|PCHiC_Jung=1
3	10594938	ATP2B2	0.798	|GTeX_Finemapped=1|PCHiC_Jung=1
3	10594938	SLC6A11	0.202	|EpiMap=1
3	10642523	SLC6A11	0.655	|EpiMap=1
3	10642523	ATP2B2	0.345	|Roadmap=1|ABC=1
3	10644934	SEC13	1	|ABC=1
3	10645703	SEC13	1	|PCHiC_Jung=1|ABC=1
3	10650893	RPUSD3	1	|GTeX_Finemapped=1
3	10651017	TADA3	0.798	|GTeX_Finemapped=1
3	10651017	ATP2B2	0.202	|EpiMap=1|Roadmap=1
3	11075745	SLC6A1	1	|EpiMap=1
3	11075745	SLC6A1	1	|EpiMap=1|PCHiC_Javierre=0.500|PCHiC_Jung=1
3	11077704	SLC6A1	1	|EpiMap=1|PCHiC_Jung=1
3	11080169	SLC6A1	1	|Exon=1
3	11080169	SLC6A1	1	|Exon=1|Roadmap=1
3	11272005	HRH1	0.202	|EpiMap=1|Roadmap=1
3	11272005	ATG7	0.798	|GTeX_Finemapped=1
3	11272005	HRH1	0.202	|EpiMap=1
3	11346072	ATG7	1	|Exon=1|GTeX_Finemapped=1
3	11346072	ATG7	1	|Exon=1|GTeX_Finemapped=1|PCHiC_Jung=1
3	11387716	ATG7	1	|GTeX_Finemapped=1|PCHiC_Jung=1
3	11610729	VGLL4	1	|Promoter=1|ABC=1
3	11614969	ATP2B2	1	|EpiMap=1
3	11622312	TAMM41	1	|EpiMap=1
3	11629413	SYN2	1	|EpiMap=1
3	11630484	TIMP4	1	|EpiMap=1
3	11632089	ATP2B2	0.655	|EpiMap=1
3	11632089	VGLL4	0.345	|PCHiC_Jung=1|ABC=1
3	11673402	VGLL4	1	|eQTLGen_Finemapped=1
3	11674229	VGLL4	0.985	|Promoter=1|eQTLGen_Finemapped=1
3	11674229	ATP2B2	0.015	|EpiMap=1
3	11674452	ATP2B2	0.015	|EpiMap=1
3	11674452	VGLL4	0.985	|Promoter=1|eQTLGen_Finemapped=1
3	11686389	VGLL4	1	|Promoter=1|eQTLGen_Finemapped=1
3	11811835	VGLL4	1	|ABC=1
3	11812866	VGLL4	1	|ABC=1
3	12189968	SYN2	0.898	|Promoter=1
3	12189968	RAF1	0.067	|GTeX_Finemapped=1
3	12189968	PPARG	0.009	|PCHiC_Javierre=1|Cicero=1
3	12189968	TIMP4	0.026	|EpiMap=1|Roadmap=1|ABC=1
3	12319058	PPARG	1	|GTeX_Finemapped=1|Roadmap=1
3	12334416	PPARG	1	|ABC=1
3	12334416	PPARG	1	|Roadmap=1|ABC=1
3	12396588	PPARG	1	|GTeX_Finemapped=1|PCHiC_Javierre=1
3	12424793	TSEN2	1	|EpiMap=1
3	12434608	TIMP4	1	|GTeX_Finemapped=1
3	12442833	PPARG	1	|EpiMap=1|Roadmap=1|PCHiC_Javierre=1
3	12443844	TSEN2	1	|GTeX_Finemapped=1
3	12447153	PPARG	0.5	|ABC=1
3	12447153	PPARG	0.5	|PCHiC_Javierre=1|ABC=1
3	12447153	TSEN2	0.5	|Cicero=1
3	12466214	TSEN2	1	|EpiMap=1
3	12500651	IQSEC1	1	|GTeX_Finemapped=1
3	12514124	PPARG	1	|EpiMap=1
3	12519202	PPARG	1	|EpiMap=1
3	12521698	HDAC11	0.655	|EpiMap=1
3	12521698	TSEN2	0.345	|Roadmap=1|ABC=1
3	12526402	TSEN2	1	|Promoter=1|GTeX_Finemapped=1|ABC=1
3	12529592	TSEN2	1	|EpiMap=1
3	12532057	TSEN2	1	|Promoter=1|ABC=1
3	12537955	TSEN2	1	|EpiMap=1|ABC=1
3	12538719	TSEN2	1	|GTeX_Finemapped=1
3	12546172	TSEN2	1	|GTeX_Finemapped=1
3	12550078	MKRN2	0.655	|EpiMap=1
3	12550078	TSEN2	0.345	|ABC=1
3	12550235	TSEN2	1	|ABC=1
3	12552506	TSEN2	1	|GTeX_Finemapped=1
3	12552628	TSEN2	1	|GTeX_Finemapped=1
3	12556507	C3orf83	1	|Exon=1
3	12563639	PPARG	1	|eQTLGen_Finemapped=1
3	12564033	C3orf83	1	|PCHiC_Jung=1|ABC=1
3	12564302	C3orf83	1	|PCHiC_Jung=1|ABC=1
3	12568425	TSEN2	1	|GTeX_Finemapped=1
3	12570572	RAF1	1	|eQTLGen_Finemapped=1
3	12574512	TSEN2	1	|Exon=1|GTeX_Finemapped=1
3	12576846	MKRN2	1	|GTeX_Finemapped=1
3	12579944	TSEN2	1	|GTeX_Finemapped=1
3	12613866	MKRN2	1	|Exon=1
3	12615580	RAF1	1	|GTeX_Finemapped=1
3	12642949	RAF1	1	|eQTLGen_Finemapped=1
3	13252117	RPL32	1	|GTeX_Finemapped=1
3	13395475	NUP210	1	|Exon=1
3	13582768	FBLN2	1	|EpiMap=1|Roadmap=1
3	13583161	FBLN2	1	|EpiMap=1|Roadmap=1
3	13585041	FBLN2	1	|EpiMap=1|Roadmap=1|ABC=1
3	13585823	FBLN2	1	|Roadmap=1|ABC=1
3	13585902	FBLN2	1	|Roadmap=1|ABC=1
3	13586096	RPL32	0.655	|EpiMap=1
3	13586096	FBLN2	0.345	|Roadmap=1|ABC=1
3	13586461	FBLN2	1	|EpiMap=1|ABC=1
3	13592478	FBLN2	1	|Roadmap=1|ABC=1
3	13592936	FBLN2	1	|Roadmap=1|ABC=1
3	13595372	FBLN2	1	|EpiMap=1|Roadmap=1|ABC=1
3	13598019	FBLN2	1	|EpiMap=1|ABC=1
3	13603144	FBLN2	1	|GTeX_Finemapped=1|EpiMap=1|ABC=1
3	13603323	FBLN2	1	|ABC=1
3	13626592	FBLN2	1	|eQTLGen_Finemapped=1
3	13759173	LINC00620	1	|Exon=1
3	13859173	WNT7A	1	|Exon=1|GTeX_Finemapped=1|PCHiC_Jung=1
3	13859276	WNT7A	1	|Exon=1|PCHiC_Jung=1
3	13918381	WNT7A	1	|Promoter=1|EpiMap=1|Roadmap=1
3	14377880	SLC6A6	1	|EpiMap=1|PCHiC_Jung=1|ABC=1
3	14378113	SLC6A6	1	|PCHiC_Jung=1|ABC=1
3	14378388	SLC6A6	1	|PCHiC_Jung=1|ABC=1
3	14383905	XPC	1	|GTeX_Finemapped=1
3	14384894	XPC	1	|GTeX_Finemapped=1
3	14387154	SLC6A6	0.202	|EpiMap=1
3	14387154	XPC	0.798	|GTeX_Finemapped=1
3	14388253	XPC	1	|GTeX_Finemapped=1
3	14388278	XPC	0.798	|GTeX_Finemapped=1
3	14388278	SLC6A6	0.202	|EpiMap=1
3	14388583	XPC	1	|GTeX_Finemapped=1
3	14393801	SLC6A6	1	|EpiMap=1
3	14466491	SLC6A6	1	|EpiMap=1|PCHiC_Jung=1|ABC=1
3	14473278	SLC6A6	1	|Promoter=1|EpiMap=1|ABC=1
3	14473278	SLC6A6	1	|Promoter=1|EpiMap=1|PCHiC_Jung=1|ABC=1
3	14480205	WNT7A	1	|GTeX_Finemapped=1
3	14480778	SLC6A6	1	|EpiMap=1|PCHiC_Javierre=1|ABC=1
3	14480778	SLC6A6	1	|EpiMap=1|ABC=1
3	14532025	SLC6A6	0.017	|EpiMap=1
3	14532025	GRIP2	0.914	|Exon=1
3	14532025	CCDC174	0.069	|GTeX_Finemapped=1
3	14547802	SLC6A6	1	|EpiMap=1
3	14566415	GRIP2	1	|GTeX_Finemapped=1|EpiMap=1|ABC=1
3	14567627	GRIP2	1	|Promoter=1|GTeX_Finemapped=1|EpiMap=1|ABC=1
3	14568071	GRIP2	1	|Promoter=1|GTeX_Finemapped=1|EpiMap=1|ABC=1
3	14568627	GRIP2	1	|GTeX_Finemapped=1
3	14571174	GRIP2	1	|GTeX_Finemapped=1
3	14575244	GRIP2	1	|GTeX_Finemapped=1|ABC=1
3	14575333	GRIP2	1	|GTeX_Finemapped=1|ABC=1
3	14575443	GRIP2	1	|GTeX_Finemapped=1|ABC=1
3	14576067	GRIP2	1	|EpiMap=1|ABC=1
3	14607864	SLC6A6	1	|EpiMap=1
3	14607976	SLC6A6	1	|EpiMap=1
3	14611399	SLC6A6	0.655	|EpiMap=1
3	14611399	GRIP2	0.345	|ABC=1
3	14611812	GRIP2	1	|ABC=1
3	14642891	SLC6A6	1	|EpiMap=1
3	14837473	FGD5	1	|EpiMap=1
3	15084869	NR2C2	0.992	|Exon=1|eQTLGen_Finemapped=1|PCHiC_Jung=1
3	15084869	MRPS25	0.008	|ABC=1
3	15329619	SH3BP5	1	|EpiMap=1|PCHiC_Javierre=1|PCHiC_Jung=1|Cicero=1
3	15332310	SH3BP5	1	|EpiMap=1
3	15332310	SH3BP5	1	|EpiMap=1|PCHiC_Javierre=1|PCHiC_Jung=1
3	15501686	COLQ	0.231	|GTeX_Finemapped=1
3	15501686	EAF1	0.769	|eQTLGen_Finemapped=1
3	16233242	GALNT15	1	|EpiMap=1
3	16245690	GALNT15	0.345	|ABC=1
3	16245690	RFTN1	0.655	|EpiMap=1
3	16269066	GALNT15	1	|Exon=1|EpiMap=1
3	16306018	DPH3	0.498	|Exon=1
3	16306018	OXNAD1	0.502	|Promoter=1|ABC=1
3	16337253	OXNAD1	1	|EpiMap=1
3	16337253	OXNAD1	1	|EpiMap=1|Roadmap=1
3	16343092	LINC00690	1	|ABC=1
3	16357978	RFTN1	1	|Exon=1|PCHiC_Javierre=1|PCHiC_Jung=1
3	16365223	GALNT15	1	|EpiMap=1
3	16376279	GALNT15	1	|EpiMap=1
3	16377067	RFTN1	1	|EpiMap=1|PCHiC_Javierre=1|PCHiC_Jung=1
3	16380890	LINC00690	0.256	|ABC=1
3	16380890	RFTN1	0.744	|EpiMap=1|PCHiC_Javierre=1|PCHiC_Jung=1|Cicero=1
3	16382319	OXNAD1	1	|GTeX_Finemapped=1|Roadmap=1
3	16388390	OXNAD1	1	|EpiMap=1
3	16397878	OXNAD1	1	|GTeX_Finemapped=1
3	16398797	RFTN1	1	|GTeX_Finemapped=1|EpiMap=1|PCHiC_Javierre=1
3	16398797	RFTN1	1	|GTeX_Finemapped=1|EpiMap=1
3	16410825	RFTN1	0.655	|EpiMap=1|PCHiC_Javierre=1|PCHiC_Jung=1
3	16410825	LINC00690	0.345	|ABC=1
3	16411531	RFTN1	0.99	|Promoter=1|EpiMap=1|PCHiC_Javierre=1
3	16411531	LINC00690	0.01	|ABC=1
3	16629605	DAZL	1	|Exon=1
3	17190589	TBC1D5	1	|GTeX_Finemapped=1
3	17191771	TBC1D5	1	|GTeX_Finemapped=1
3	17196846	PLCL2	1	|EpiMap=1
3	17196846	PLCL2	1	|EpiMap=1|PCHiC_Javierre=1
3	18249973	SATB1	1	|EpiMap=1
3	18257217	SATB1	1	|Cicero=1
3	18412358	SATB1	0.744	|EpiMap=1|Roadmap=1|Cicero=1
3	18412358	TBC1D5	0.256	|ABC=1
3	18887173	SATB1	1	|EpiMap=1|PCHiC_Javierre=0.500
3	19437414	KCNH8	1	|eQTLGen_Finemapped=1
3	19580707	KCNH8	1	|EpiMap=1|PCHiC_Javierre=1
3	21461825	ZNF385D	1	|Exon=1
3	21462510	ZNF385D	1	|Exon=1
3	21714091	KAT2B	1	|ABC=1
3	21771817	ZNF385D	1	|ABC=1
3	21793417	ZNF385D	1	|Promoter=1|ABC=1
3	21837676	ZNF385D	1	|EpiMap=1
3	21900442	ZNF385D	1	|ABC=1
3	21900597	ZNF385D	1	|ABC=1
3	21920809	ZNF385D	1	|EpiMap=1
3	21921197	ZNF385D	1	|EpiMap=1
3	21923119	ZNF385D	1	|GTeX_Finemapped=1
3	21928015	ZNF385D	1	|ABC=1
3	21928219	ZNF385D	1	|ABC=1
3	21936175	ZNF385D	1	|EpiMap=1
3	21936532	ZNF385D	1	|GTeX_Finemapped=1|EpiMap=1
3	21954382	ZNF385D	1	|EpiMap=1
3	22000330	ZNF385D-AS2	1	|Exon=1
3	22000359	ZNF385D-AS2	1	|Exon=1
3	22032349	ZNF385D	1	|EpiMap=1
3	22989455	ZNF385D	1	|EpiMap=1
3	22993730	ZNF385D	1	|EpiMap=1
3	23034968	UBE2E2	1	|GTeX_Finemapped=1
3	23078375	UBE2E2	1	|GTeX_Finemapped=1
3	23090051	UBE2E1	1	|GTeX_Finemapped=1
3	23093574	UBE2E2	0.5	|ABC=0.500
3	23093574	UBE2E2-AS1	0.5	|ABC=0.500
3	23093574	UBE2E2	0.5	|PCHiC_Jung=1|ABC=0.500
3	23122242	UBE2E2	1	|GTeX_Finemapped=1|PCHiC_Jung=1
3	23143047	UBE2E2	1	|GTeX_Finemapped=1
3	23222657	UBE2E2	1	|GTeX_Finemapped=1
3	23230299	ZNF385D	1	|GTeX_Finemapped=1
3	23312541	UBE2E2	1	|Exon=1
3	23804744	UBE2E1-AS1	1	|ABC=1
3	23967444	NKIRAS1	1	|GTeX_Finemapped=1|eQTLGen_Finemapped=1
3	24130479	LINC00691	1	|ABC=1
3	24187500	RPL15	0.655	|EpiMap=1
3	24187500	LINC00691	0.345	|ABC=1
3	24256698	THRB	1	|GTeX_Finemapped=1
3	24257143	THRB	1	|GTeX_Finemapped=1
3	24262255	UBE2E2	1	|ABC=1
3	24499364	THRB	1	|Roadmap=1|ABC=1
3	24531567	THRB-AS1	0.5	|ABC=0.500
3	24531567	THRB	0.5	|Roadmap=1|ABC=0.500
3	24656778	UBE2E2	0.345	|ABC=1
3	24656778	THRB	0.655	|EpiMap=1
3	24656936	THRB	0.655	|EpiMap=1
3	24656936	UBE2E2	0.345	|ABC=1
3	24680832	THRB	1	|EpiMap=1
3	25077674	RARB	1	|EpiMap=1
3	25077788	RARB	1	|EpiMap=1
3	25080041	RARB	1	|EpiMap=1
3	25086328	RARB	1	|EpiMap=1|ABC=1
3	25097736	RARB	1	|EpiMap=1
3	25480760	RARB	1	|EpiMap=1
3	25480760	RARB	1	|EpiMap=1|PCHiC_Jung=1
3	25512246	RARB	1	|EpiMap=1
3	25545537	RARB	1	|EpiMap=1|ABC=1
3	25614448	RARB	1	|ABC=1
3	25614532	RARB	1	|ABC=1
3	25614607	RARB	1	|ABC=1
3	25615642	RARB	1	|ABC=1
3	25630531	RARB	1	|EpiMap=1
3	27123701	LRRC3B	1	|EpiMap=1
3	28719312	RBMS3	1	|EpiMap=1
3	29218259	RBMS3-AS3	1	|GTeX_Finemapped=1
3	29322363	RBMS3-AS3	0.01	|ABC=1
3	29322363	RBMS3	0.99	|Promoter=1|Cicero=1
3	29322363	RBMS3	0.99	|Promoter=1|Cicero=1
3	29942993	RBMS3-AS1	1	|ABC=1
3	29964552	RBMS3-AS1	0.345	|ABC=1
3	29964552	GADL1	0.655	|EpiMap=1
3	29964634	RBMS3-AS1	0.345	|ABC=1
3	29964634	GADL1	0.655	|EpiMap=1
3	30029724	RBMS3	1	|Exon=1
3	30033043	RBMS3	1	|Exon=1
3	30046191	RBMS3	1	|Exon=1
3	30046640	RBMS3	1	|Exon=1
3	30047174	RBMS3	1	|Exon=1
3	30049417	RBMS3	1	|Exon=1
3	30050498	RBMS3	1	|Exon=1
3	30051533	RBMS3-AS3	0.07	|GTeX_Finemapped=1
3	30051533	RBMS3	0.93	|Exon=1
3	30126613	TGFBR2	1	|ABC=1
3	30327788	TGFBR2	1	|ABC=1
3	30327788	TGFBR2	1	|PCHiC_Javierre=1|PCHiC_Jung=1|ABC=1
3	30393730	GADL1	1	|EpiMap=1
3	30395951	TGFBR2	1	|PCHiC_Javierre=1|ABC=1
3	30396711	TGFBR2	1	|PCHiC_Javierre=1|ABC=1
3	30399644	TGFBR2	1	|PCHiC_Javierre=1|ABC=1
3	30482310	TGFBR2	1	|GTeX_Finemapped=1|PCHiC_Javierre=1|ABC=1
3	30586611	TGFBR2	1	|ABC=1
3	30586611	TGFBR2	1	|Roadmap=1|ABC=1
3	30590213	TGFBR2	1	|EpiMap=1|ABC=1
3	30590353	TGFBR2	1	|ABC=1
3	30747697	STT3B	1	|GTeX_Finemapped=1
3	30747817	STT3B	1	|GTeX_Finemapped=1
3	30749665	GADL1	1	|ABC=1
3	30749952	GADL1	1	|ABC=1
3	30749965	GADL1	1	|ABC=1
3	30753573	STT3B	1	|GTeX_Finemapped=1
3	30762661	TGFBR2	0.655	|EpiMap=1
3	30762661	GADL1	0.345	|ABC=1
3	30763073	GADL1	1	|ABC=1
3	30774786	TGFBR2	0.345	|ABC=1
3	30774786	GADL1	0.655	|EpiMap=1
3	30796470	GADL1	1	|EpiMap=1
3	31413476	GADL1	1	|EpiMap=1
3	31667291	STT3B	1	|Promoter=1|PCHiC_Jung=1
3	31677395	STT3B	1	|EpiMap=1
3	31678613	STT3B	1	|Exon=1|EpiMap=1
3	31946673	ZNF860	1	|EpiMap=1
3	31964898	ZNF860	0.655	|EpiMap=1
3	31964898	OSBPL10	0.345	|ABC=1
3	32183508	GPD1L	1	|GTeX_Finemapped=1
3	32189248	OSBPL10	0.655	|EpiMap=1
3	32189248	GPD1L	0.345	|ABC=1
3	32189291	GPD1L	0.345	|ABC=1
3	32189291	OSBPL10	0.655	|EpiMap=1
3	32189391	GPD1L	1	|ABC=1
3	32205647	GPD1L	1	|GTeX_Finemapped=1
3	32208431	GPD1L	0.982	|Exon=1|PCHiC_Jung=1|ABC=1
3	32208431	CMTM8	0.018	|EpiMap=1
3	32213789	GPD1L	1	|GTeX_Finemapped=1|eQTLGen_Finemapped=1
3	32215673	GPD1L	1	|GTeX_Finemapped=1|eQTLGen_Finemapped=1
3	32217789	CMTM8	0.202	|EpiMap=1|PCHiC_Jung=1
3	32217789	GPD1L	0.798	|GTeX_Finemapped=1
3	32218795	CMTM8	1	|PCHiC_Jung=1|ABC=1
3	32218812	CMTM8	1	|PCHiC_Jung=1|ABC=1
3	32218984	CMTM8	1	|EpiMap=1|PCHiC_Jung=1|ABC=1
3	32449380	CMTM7	1	|GTeX_Finemapped=1|Roadmap=1
3	32453605	CMTM7	1	|EpiMap=1
3	32455081	CMTM7	1	|GTeX_Finemapped=1|Roadmap=1
3	32455789	CMTM7	1	|EpiMap=1|Roadmap=1|ABC=1
3	32456146	CMTM7	1	|EpiMap=1|Roadmap=1|ABC=1|Cicero=1
3	32456714	CMTM7	1	|Roadmap=1|ABC=1
3	32456946	CMTM7	1	|Roadmap=1|ABC=1
3	32457198	CMTM7	1	|GTeX_Finemapped=1|Roadmap=1
3	32459847	CMTM7	1	|GTeX_Finemapped=1|Roadmap=1
3	32460244	CMTM7	1	|EpiMap=1|Roadmap=1
3	32461017	CMTM7	1	|Roadmap=1|ABC=1
3	32461239	CMTM7	1	|Roadmap=1|ABC=1
3	32462393	CMTM7	1	|GTeX_Finemapped=1|EpiMap=1|Roadmap=1|ABC=1
3	32477824	CCR4	1	|EpiMap=1
3	32480924	CMTM7	1	|Roadmap=1|ABC=1
3	32484910	CMTM7	1	|Roadmap=1|ABC=1
3	32493682	CMTM7	1	|Exon=1
3	32497274	CCR4	1	|EpiMap=1
3	32499736	CMTM7	0.5	|Roadmap=1|PCHiC_Jung=1|ABC=1
3	32499736	CMTM8	0.5	|Cicero=1
3	32882007	TRIM71	1	|EpiMap=1|Roadmap=1|PCHiC_Jung=1|ABC=1
3	32924374	CCR4	1	|EpiMap=1|Roadmap=1
3	32935126	TRIM71	1	|Exon=1|Roadmap=1
3	32935126	TRIM71	1	|Exon=1
3	32937596	TRIM71	1	|Exon=1|Roadmap=1
3	32937596	TRIM71	1	|Exon=1
3	33406125	FBXL2	0.93	|Exon=1
3	33406125	SUSD5	0.07	|GTeX_Finemapped=1|PCHiC_Jung=1
3	33428373	FBXL2	1	|Exon=1
3	33616881	PDCD6IP	1	|Cicero=1
3	33620305	CLASP2	1	|ABC=1
3	33699640	CLASP2	1	|Promoter=1
3	33699640	CLASP2	1	|Promoter=1|Roadmap=1
3	33952918	UBP1	1	|GTeX_Finemapped=1
3	34063529	ARPP21	1	|ABC=1
3	34086193	CLASP2	1	|EpiMap=1
3	34317979	SUSD5	1	|ABC=1
3	35694744	ARPP21	1	|EpiMap=1
3	35694744	ARPP21	1	|EpiMap=1|Roadmap=1
3	35914589	STAC	1	|GTeX_Finemapped=1
3	35922177	STAC	1	|GTeX_Finemapped=1
3	35925872	STAC	1	|GTeX_Finemapped=1
3	35928063	STAC	1	|GTeX_Finemapped=1
3	35931074	STAC	1	|GTeX_Finemapped=1
3	36423657	STAC	1	|GTeX_Finemapped=1|Roadmap=1
3	36429484	STAC	1	|eQTLGen_Finemapped=1
3	36435497	STAC	1	|EpiMap=1
3	36450379	STAC	1	|GTeX_Finemapped=1
3	36454007	STAC	1	|eQTLGen_Finemapped=1|PCHiC_Jung=1
3	36457372	STAC	1	|eQTLGen_Finemapped=1
3	36459254	STAC	1	|eQTLGen_Finemapped=1
3	36468079	STAC	1	|eQTLGen_Finemapped=1
3	36473840	STAC	1	|GTeX_Finemapped=1
3	36743879	C3orf35	1	|GTeX_Finemapped=1
3	36817025	DCLK3	1	|GTeX_Finemapped=1
3	36818159	ITGA9	0.096	|ABC=1
3	36818159	DCLK3	0.904	|GTeX_Finemapped=1|EpiMap=1
3	36826151	DCLK3	1	|GTeX_Finemapped=1
3	37535577	ITGA9	1	|eQTLGen_Finemapped=1|EpiMap=1|Roadmap=1|PCHiC_Jung=1|ABC=1
3	37536306	ITGA9	1	|eQTLGen_Finemapped=1|Roadmap=1|PCHiC_Jung=1
3	37536404	ITGA9	1	|eQTLGen_Finemapped=1|Roadmap=1|PCHiC_Jung=1
3	37548918	ITGA9	1	|EpiMap=1|PCHiC_Jung=1
3	37551101	LRRFIP2	0.798	|GTeX_Finemapped=1
3	37551101	ITGA9	0.202	|EpiMap=1|Roadmap=1|PCHiC_Jung=1
3	37558096	LRRFIP2	1	|GTeX_Finemapped=1
3	37559645	ITGA9	1	|GTeX_Finemapped=1
3	37562141	ITGA9	1	|GTeX_Finemapped=1
3	37562141	ITGA9	1	|GTeX_Finemapped=1|PCHiC_Jung=1
3	37563713	ITGA9	1	|GTeX_Finemapped=1|EpiMap=1|PCHiC_Jung=1
3	37563713	ITGA9	1	|GTeX_Finemapped=1|EpiMap=1
3	37570399	ITGA9	1	|GTeX_Finemapped=1|PCHiC_Jung=1
3	37570399	ITGA9	1	|GTeX_Finemapped=1
3	37577459	ITGA9	1	|EpiMap=1|Roadmap=1|PCHiC_Javierre=1
3	37579734	ITGA9	1	|EpiMap=1
3	37579734	ITGA9	1	|EpiMap=1|Roadmap=1|PCHiC_Javierre=1
3	37587444	ITGA9	1	|GTeX_Finemapped=1|Roadmap=1|PCHiC_Javierre=1
3	37593585	ITGA9	1	|EpiMap=1|Roadmap=1|PCHiC_Javierre=1|PCHiC_Jung=1
3	37593585	ITGA9	1	|EpiMap=1
3	37598382	ITGA9	1	|Roadmap=1|PCHiC_Javierre=1|PCHiC_Jung=1|ABC=1
3	37598382	ITGA9	1	|ABC=1
3	37618097	ITGA9	1	|EpiMap=1|PCHiC_Javierre=1|PCHiC_Jung=1
3	37619346	ITGA9	1	|EpiMap=1|PCHiC_Javierre=1|PCHiC_Jung=1
3	37632542	ITGA9	1	|Roadmap=1|PCHiC_Javierre=1|ABC=1|Cicero=1
3	37632542	ITGA9	1	|ABC=1|Cicero=1
3	37636682	ITGA9	1	|EpiMap=1|PCHiC_Javierre=1|PCHiC_Jung=1
3	37636682	ITGA9	1	|EpiMap=1
3	37821607	CTDSPL	1	|EpiMap=1
3	38062395	DLEC1	0.896	|eQTLGen_Finemapped=1
3	38062395	PLCD1	0.104	|EpiMap=1|Roadmap=1|ABC=1
3	38062550	PLCD1	0.345	|Roadmap=1|ABC=1
3	38062550	DLEC1	0.655	|EpiMap=1
3	38063077	PLCD1	0.345	|Roadmap=1|ABC=1
3	38063077	DLEC1	0.655	|EpiMap=1
3	38063372	DLEC1	0.655	|EpiMap=1
3	38063372	PLCD1	0.345	|Roadmap=1|ABC=1
3	38063508	PLCD1	1	|ABC=1
3	38063508	PLCD1	1	|Roadmap=1|ABC=1
3	38068429	PLCD1	1	|ABC=1
3	38068758	PLCD1	1	|EpiMap=1|ABC=1
3	38069103	PLCD1	1	|EpiMap=1|ABC=1
3	38072393	PLCD1	1	|EpiMap=1|ABC=1
3	38073168	PLCD1	0.5	|ABC=1
3	38073168	DLEC1	0.5	|Cicero=1
3	38080101	DLEC1	1	|Promoter=1|EpiMap=1|Roadmap=1|ABC=1|Cicero=1
3	38206906	OXSR1	0.757	|Exon=1|ABC=1
3	38206906	SLC22A14	0.056	|GTeX_Finemapped=1
3	38206906	SLC22A13	0.187	|eQTLGen_Finemapped=1
3	38261037	SLC22A14	1	|GTeX_Finemapped=1|eQTLGen_Finemapped=1
3	38296817	OXSR1	0.943	|Exon=1|eQTLGen_Finemapped=1
3	38296817	SLC22A14	0.057	|GTeX_Finemapped=1
3	38322626	C3orf35	0.224	|GTeX_Finemapped=1
3	38322626	SLC22A14	0.776	|eQTLGen_Finemapped=1|Cicero=1
3	38323289	SLC22A14	1	|Promoter=1|GTeX_Finemapped=1
3	38350075	SLC22A14	1	|GTeX_Finemapped=1|eQTLGen_Finemapped=1|PCHiC_Jung=1
3	38350519	SLC22A14	1	|Exon=1|PCHiC_Jung=1
3	38350519	SLC22A14	1	|Exon=1
3	38438182	XYLB	1	|GTeX_Finemapped=1|Roadmap=1
3	38438372	XYLB	1	|GTeX_Finemapped=1|Roadmap=1
3	38440237	XYLB	1	|eQTLGen_Finemapped=1
3	38442490	XYLB	1	|Exon=1
3	38493303	ACVR2B-AS1	1	|Exon=1
3	38524311	XYLB	1	|GTeX_Finemapped=1|PCHiC_Javierre=1
3	38525567	ACVR2B	1	|Exon=1
3	38525864	ACVR2B	1	|Exon=1
3	38527215	ACVR2B	1	|Exon=1
3	38528537	ACVR2B	1	|Exon=1
3	38532511	ACVR2B	1	|Exon=1|EpiMap=1
3	38540541	EXOG	1	|GTeX_Finemapped=1|Roadmap=1
3	38566480	EXOG	1	|Exon=1
3	38574237	SCN10A	1	|EpiMap=1|Roadmap=1
3	38653546	SCN5A	1	|EpiMap=1|PCHiC_Jung=1
3	38802251	SCN10A	1	|Exon=1|PCHiC_Jung=1
3	38882009	SCN11A	1	|GTeX_Finemapped=1
3	38886649	SCN11A	1	|GTeX_Finemapped=1
3	38888021	SCN11A	1	|Exon=1|GTeX_Finemapped=1
3	38891548	SCN11A	1	|Exon=1|GTeX_Finemapped=1
3	38895359	SCN11A	1	|GTeX_Finemapped=1
3	38930307	SCN11A	1	|GTeX_Finemapped=1
3	39079623	WDR48	1	|ABC=1
3	39079899	WDR48	1	|ABC=1
3	39091812	SCN11A	0.655	|EpiMap=1
3	39091812	WDR48	0.345	|Roadmap=1|ABC=1
3	39093326	WDR48	1	|Promoter=1|ABC=1
3	39108921	GORASP1	1	|EpiMap=1|PCHiC_Jung=0.500
3	39108974	GORASP1	1	|EpiMap=1|PCHiC_Jung=0.500
3	39111140	WDR48	1	|Exon=1
3	39124132	TTC21A	1	|GTeX_Finemapped=1
3	39125293	TTC21A	0.231	|GTeX_Finemapped=1
3	39125293	WDR48	0.769	|eQTLGen_Finemapped=1
3	39129742	WDR48	0.943	|Exon=1|eQTLGen_Finemapped=1
3	39129742	TTC21A	0.057	|GTeX_Finemapped=1
3	39136545	WDR48	0.981	|Exon=1
3	39136545	CSRNP1	0.019	|EpiMap=1
3	39137278	GORASP1	0.01	|ABC=1
3	39137278	WDR48	0.99	|Exon=1
3	39137883	WDR48	1	|Exon=1|eQTLGen_Finemapped=1
3	39138082	TTC21A	0.07	|GTeX_Finemapped=1
3	39138082	WDR48	0.93	|Exon=1
3	39138840	CSRNP1	0.019	|EpiMap=1
3	39138840	GORASP1	0.981	|Exon=1
3	39143599	GORASP1	1	|ABC=1
3	39145473	GORASP1	0.345	|ABC=1
3	39145473	TTC21A	0.655	|EpiMap=1|Roadmap=1
3	39146724	GORASP1	0.345	|ABC=1
3	39146724	CSRNP1	0.655	|EpiMap=1
3	39150397	TTC21A	0.07	|GTeX_Finemapped=1
3	39150397	GORASP1	0.93	|Promoter=1
3	39168283	TTC21A	0.246	|GTeX_Finemapped=1|PCHiC_Jung=0.500|ABC=1
3	39168283	WDR48	0.754	|eQTLGen_Finemapped=1|Cicero=1
3	39171360	TTC21A	1	|Promoter=1|EpiMap=1|Roadmap=1
3	39173530	TTC21A	0.983	|Promoter=1|GTeX_Finemapped=1|PCHiC_Jung=0.500
3	39173530	CSRNP1	0.017	|EpiMap=1
3	39175576	CSRNP1	0.202	|EpiMap=1
3	39175576	GORASP1	0.798	|GTeX_Finemapped=1|PCHiC_Jung=0.500
3	39180099	WDR48	0.069	|GTeX_Finemapped=1
3	39180099	TTC21A	0.931	|Exon=1|EpiMap=1|PCHiC_Jung=0.500
3	39182377	CSRNP1	1	|EpiMap=1|ABC=1
3	39184959	CSRNP1	0.931	|Exon=1|EpiMap=1
3	39184959	TTC21A	0.069	|GTeX_Finemapped=1
3	39184959	TTC21A	0.069	|GTeX_Finemapped=1|Roadmap=1
3	39185248	CSRNP1	1	|Exon=1|EpiMap=1|ABC=1
3	39192542	CSRNP1	1	|ABC=1
3	39195964	CSRNP1	1	|Promoter=1|ABC=1
3	39216688	CSRNP1	1	|EpiMap=1|PCHiC_Jung=1|ABC=1
3	39226127	XIRP1	0.805	|Exon=1|EpiMap=1|Roadmap=1|ABC=1
3	39226127	XIRP1	0.805	|Exon=1|EpiMap=1|ABC=1
3	39226127	CSRNP1	0.195	|eQTLGen_Finemapped=1
3	39312941	CX3CR1	1	|EpiMap=1|Roadmap=1|ABC=1|Cicero=1
3	39369682	CCR8	1	|EpiMap=1|Roadmap=1|ABC=1|Cicero=1
3	39419481	SLC25A38	1	|ABC=1
3	39419745	CCR8	0.655	|EpiMap=1|Roadmap=1
3	39419745	SLC25A38	0.345	|ABC=1
3	39507945	MOBP	1	|Promoter=1|Roadmap=1|ABC=1
3	39507945	MOBP	1	|Promoter=1|ABC=1
3	39508968	MOBP	1	|Promoter=1|Roadmap=1|ABC=1
3	39509440	MOBP	1	|Promoter=1|GTeX_Finemapped=1|Roadmap=1|ABC=1
3	39541194	MOBP	1	|EpiMap=1|Roadmap=1
3	39547716	RPSA	1	|ABC=1
3	39547849	MOBP	0.655	|EpiMap=1|Roadmap=1|PCHiC_Jung=1
3	39547849	RPSA	0.345	|ABC=1
3	39556838	MOBP	0.981	|Exon=1|Roadmap=1
3	39556838	CSRNP1	0.019	|EpiMap=1
3	40129206	MYRIP	1	|PCHiC_Jung=1|ABC=1
3	40141240	MYRIP	1	|Promoter=1|PCHiC_Jung=1
3	40762022	ZNF620	1	|EpiMap=1
3	40821784	CTNNB1	0.345	|PCHiC_Jung=1|ABC=1
3	40821784	RPL14	0.655	|EpiMap=1
3	40830766	CTNNB1	1	|GTeX_Finemapped=1
3	40899921	ZNF621	1	|GTeX_Finemapped=1
3	40900521	CTNNB1	1	|GTeX_Finemapped=1
3	41158322	CTNNB1	1	|EpiMap=1|ABC=1
3	41179628	CTNNB1	1	|ABC=1
3	41725097	CCK	1	|ABC=1
3	41952838	ULK4	1	|Exon=1
3	42201759	TRAK1	1	|Exon=1|PCHiC_Jung=1|ABC=1
3	42216758	TRAK1	1	|EpiMap=1|PCHiC_Jung=1|ABC=1
3	42221547	NKTR	0.655	|EpiMap=1
3	42221547	TRAK1	0.345	|PCHiC_Jung=1|ABC=1
3	42338030	ACKR2	1	|GTeX_Finemapped=1
3	42343201	CCK	1	|GTeX_Finemapped=1|PCHiC_Jung=1
3	42343321	CCK	1	|GTeX_Finemapped=1|PCHiC_Jung=1
3	42343408	CCK	1	|GTeX_Finemapped=1|PCHiC_Jung=1
3	42387540	LYZL4	1	|ABC=1
3	42417982	LYZL4	1	|ABC=1
3	42417982	LYZL4	1	|PCHiC_Jung=1|ABC=1
3	42733341	HHATL	1	|EpiMap=1|Roadmap=1
3	42742570	HHATL	1	|Promoter=1|GTeX_Finemapped=1|EpiMap=1|Roadmap=1|ABC=1
3	42743144	HHATL	1	|Promoter=1|GTeX_Finemapped=1|Roadmap=1|ABC=1
3	42747548	HHATL	1	|GTeX_Finemapped=1|EpiMap=1|Roadmap=1
3	42750324	CCDC13	0.914	|Exon=1
3	42750324	ACKR2	0.069	|GTeX_Finemapped=1
3	42750324	HHATL	0.017	|EpiMap=1
3	42752872	HHATL	1	|GTeX_Finemapped=1|EpiMap=1
3	42753966	ZBTB47	0.202	|EpiMap=1
3	42753966	HHATL	0.798	|GTeX_Finemapped=1
3	42754353	ZBTB47	0.202	|EpiMap=1
3	42754353	HHATL	0.798	|GTeX_Finemapped=1
3	42754505	HHATL	0.798	|GTeX_Finemapped=1
3	42754505	ZBTB47	0.202	|EpiMap=1
3	42754912	HHATL	1	|GTeX_Finemapped=1
3	42762488	CCDC13-AS1	1	|GTeX_Finemapped=1
3	42764838	HHATL	0.202	|EpiMap=1
3	42764838	CCDC13-AS1	0.798	|GTeX_Finemapped=1
3	42767465	CCDC13-AS1	1	|GTeX_Finemapped=1
3	42773732	ZBTB47	0.069	|GTeX_Finemapped=1
3	42773732	CCDC13	0.461	|Promoter=0.500
3	42773732	CCDC13-AS1	0.47	|Promoter=0.500|ABC=1
3	42774475	CCDC13	0.48	|Exon=1
3	42774475	CCDC13-AS1	0.52	|Promoter=1|GTeX_Finemapped=1|ABC=1
3	42776521	CCDC13-AS1	1	|GTeX_Finemapped=1
3	42777863	HHATL	0.183	|EpiMap=1|PCHiC_Jung=1
3	42777863	CCDC13-AS1	0.817	|GTeX_Finemapped=1|ABC=1
3	42781316	CCDC13-AS1	0.009	|ABC=1
3	42781316	ZBTB47	0.069	|GTeX_Finemapped=1
3	42781316	CCDC13	0.922	|Exon=1|Roadmap=1
3	42781532	CCDC13-AS1	0.817	|GTeX_Finemapped=1|ABC=1
3	42781532	ZBTB47	0.183	|EpiMap=1
3	42787469	ZBTB47	0.183	|EpiMap=1|PCHiC_Javierre=1
3	42787469	CCDC13	0.096	|ABC=1
3	42787469	CCDC13-AS1	0.721	|GTeX_Finemapped=1
3	42787469	CCDC13	0.096	|Roadmap=1|ABC=1
3	42787469	ZBTB47	0.183	|EpiMap=1
3	42792260	CCDC13-AS1	1	|GTeX_Finemapped=1
3	42793337	CCDC13-AS1	0.798	|GTeX_Finemapped=1
3	42793337	ZNF662	0.202	|EpiMap=1
3	42795050	HHATL	1	|GTeX_Finemapped=1
3	42799765	HHATL	1	|GTeX_Finemapped=1
3	42800291	ACKR2	1	|GTeX_Finemapped=1
3	42807127	ACKR2	1	|GTeX_Finemapped=1
3	42859799	CCDC13	1	|GTeX_Finemapped=1
3	42859953	CCDC13	1	|GTeX_Finemapped=1
3	42977561	KRBOX1	0.482	|Promoter=1
3	42977561	KRBOX1-AS1	0.518	|Exon=1|GTeX_Finemapped=1
3	43014050	KRBOX1-AS1	1	|GTeX_Finemapped=1
3	43196804	SNRK	1	|EpiMap=1|PCHiC_Javierre=1
3	43199941	SEC22C	1	|GTeX_Finemapped=1
3	43622894	ANO10	1	|GTeX_Finemapped=1
3	43626375	ANO10	1	|eQTLGen_Finemapped=1
3	43648035	ANO10	1	|GTeX_Finemapped=1
3	43687273	ANO10	1	|eQTLGen_Finemapped=1
3	43770323	ABHD5	1	|EpiMap=1
3	43784417	CYP8B1	1	|GTeX_Finemapped=1
3	43784733	ANO10	1	|EpiMap=1
3	43800011	ABHD5	0.118	|ABC=1
3	43800011	ZNF852	0.882	|GTeX_Finemapped=1
3	43908243	SNRK	0.096	|ABC=1
3	43908243	ZNF662	0.721	|GTeX_Finemapped=1
3	43908243	ABHD5	0.183	|EpiMap=1
3	43989595	ABHD5	1	|EpiMap=1
3	44037192	SNRK	1	|ABC=1
3	44039889	ABHD5	1	|ABC=1
3	44083462	SNRK	1	|GTeX_Finemapped=1
3	45148674	TMEM158	1	|EpiMap=1
3	45186720	CDCP1	0.776	|eQTLGen_Finemapped=1|Roadmap=1|ABC=1
3	45186720	TMEM158	0.224	|GTeX_Finemapped=1
3	45195810	CDCP1	1	|Roadmap=1|ABC=1
3	45204988	TMEM158	0.037	|Cicero=1
3	45204988	CDCP1	0.926	|eQTLGen_Finemapped=1
3	45204988	CLEC3B	0.037	|ABC=1
3	45210212	CDCP1	0.929	|eQTLGen_Finemapped=1
3	45210212	TMEM158	0.071	|EpiMap=1
3	45253299	TMEM158	1	|ABC=1
3	45253299	TMEM158	1	|Roadmap=1|ABC=1
3	45259526	TMEM158	1	|GTeX_Finemapped=1
3	45261700	TMEM158	1	|EpiMap=1|Roadmap=1
3	45623999	LIMD1	1	|EpiMap=1|ABC=1
3	45625189	LIMD1	1	|EpiMap=1|ABC=1
3	45638255	LIMD1	1	|Roadmap=1|ABC=1
3	45640920	LIMD1	1	|GTeX_Finemapped=1
3	45649318	LIMD1	0.118	|ABC=1
3	45649318	SACM1L	0.882	|GTeX_Finemapped=1
3	45649417	SACM1L	0.721	|GTeX_Finemapped=1
3	45649417	LIMD1	0.096	|ABC=1
3	45649417	CDCP1	0.183	|EpiMap=1
3	45651895	LIMD1	1	|EpiMap=1|PCHiC_Javierre=1
3	45653384	LIMD1	1	|EpiMap=1|PCHiC_Javierre=1|ABC=1|Cicero=1
3	45653436	SACM1L	0.658	|GTeX_Finemapped=1
3	45653436	LIMD1	0.342	|EpiMap=1|PCHiC_Javierre=1|ABC=1|Cicero=1
3	45656562	CLEC3B	1	|EpiMap=1
3	45657315	LIMD1	1	|GTeX_Finemapped=1
3	45664699	SACM1L	1	|GTeX_Finemapped=1
3	45665194	LIMD1	1	|EpiMap=1|PCHiC_Jung=1
3	45667989	LIMD1	1	|GTeX_Finemapped=1
3	45673018	LIMD1	1	|ABC=1
3	45673062	LIMD1	1	|ABC=1
3	45687462	LIMD1	1	|ABC=1
3	45697817	TMEM158	1	|EpiMap=1
3	45697908	LIMD1	1	|GTeX_Finemapped=1
3	45706167	LARS2-AS1	0.01	|PCHiC_Javierre=1|ABC=1
3	45706167	LIMD1	0.99	|Promoter=1
3	45731275	LIMD1-AS1	0.502	|Promoter=1|ABC=1
3	45731275	SACM1L	0.498	|Exon=1
3	45778623	SACM1L	1	|GTeX_Finemapped=1|eQTLGen_Finemapped=1
3	45779136	SACM1L	1	|Exon=1
3	45779943	SACM1L	1	|GTeX_Finemapped=1
3	45798226	SLC6A20	1	|Exon=1|Roadmap=1
3	45798226	SLC6A20	1	|Exon=1
3	45818880	SLC6A20	1	|EpiMap=1|Roadmap=1
3	45818880	SLC6A20	1	|EpiMap=1
3	45916222	CXCR6	1	|Cicero=1
3	45921043	CCR9	1	|Roadmap=1|ABC=1
3	45923085	CCR9	1	|Roadmap=1|ABC=1
3	45924211	FYCO1	1	|GTeX_Finemapped=1
3	45926569	CCR9	0.118	|Roadmap=1|ABC=1
3	45926569	FYCO1	0.882	|GTeX_Finemapped=1
3	45931982	CXCR6	0.882	|GTeX_Finemapped=1
3	45931982	CCR9	0.118	|Roadmap=1|ABC=1
3	45937782	CCR9	1	|EpiMap=1|Roadmap=1
3	45938089	CXCR6	1	|GTeX_Finemapped=1
3	45945287	CCR9	1	|GTeX_Finemapped=1|Roadmap=1
3	45954352	FYCO1	1	|GTeX_Finemapped=1
3	45957689	FYCO1	0.068	|GTeX_Finemapped=1
3	45957689	CCR9	0.009	|ABC=1
3	45957689	LZTFL1	0.922	|Promoter=1|Roadmap=1|Cicero=1
3	45959515	FYCO1	1	|Exon=1|GTeX_Finemapped=1
3	45960079	FYCO1	1	|Exon=1|GTeX_Finemapped=1
3	45961842	FYCO1	1	|Exon=1|GTeX_Finemapped=1
3	45970842	FYCO1	0.882	|GTeX_Finemapped=1
3	45970842	CXCR6	0.118	|ABC=1
3	45982119	FYCO1	0.882	|GTeX_Finemapped=1
3	45982119	CXCR6	0.118	|Roadmap=1|ABC=1
3	45994510	FYCO1	1	|GTeX_Finemapped=1
3	46030872	FYCO1	1	|Roadmap=1|ABC=1
3	46127642	XCR1	1	|EpiMap=1
3	46131231	CCR5	0.256	|PCHiC_Jung=1|ABC=1
3	46131231	CCR1	0.744	|EpiMap=1|PCHiC_Javierre=1|Cicero=1
3	46184725	CCR1	1	|EpiMap=1|PCHiC_Javierre=1
3	46186638	CXCR6	1	|eQTLGen_Finemapped=1
3	46186838	CXCR6	1	|eQTLGen_Finemapped=1
3	46187118	CXCR6	1	|eQTLGen_Finemapped=1
3	46188753	CXCR6	1	|eQTLGen_Finemapped=1
3	46224850	CXCR6	0.962	|eQTLGen_Finemapped=1
3	46224850	CCRL2	0.038	|Cicero=1
3	46226646	CCR1	1	|GTeX_Finemapped=1|EpiMap=1|PCHiC_Jung=1
3	46232765	CXCR6	1	|eQTLGen_Finemapped=1
3	46233690	CXCR6	1	|eQTLGen_Finemapped=1
3	46234467	CXCR6	1	|eQTLGen_Finemapped=1
3	46235201	CCR1	0.744	|EpiMap=1|ABC=1
3	46235201	CCRL2	0.256	|Cicero=1
3	46235201	CCRL2	0.256	|PCHiC_Javierre=1|Cicero=1
3	46240172	CXCR6	0.929	|eQTLGen_Finemapped=1
3	46240172	CCR1	0.071	|EpiMap=1
3	46246953	CXCR6	0.962	|eQTLGen_Finemapped=1
3	46246953	CCR1	0.038	|Roadmap=1|ABC=1
3	46247096	CCR1	1	|Roadmap=1|ABC=1
3	46248224	CCR1	0.5	|Roadmap=1|ABC=1
3	46248224	CCRL2	0.5	|Cicero=1
3	46249929	CCRL2	0.01	|Cicero=1
3	46249929	CCR1	0.99	|Promoter=1|Roadmap=1|ABC=1
3	46250733	CCR1	1	|Promoter=1|EpiMap=1|Roadmap=1
3	46253812	CCR1	0.655	|EpiMap=1|Roadmap=1
3	46253812	CCRL2	0.345	|Cicero=1
3	46258226	CCR2	1	|GTeX_Finemapped=1
3	46470441	CCRL2	1	|GTeX_Finemapped=1|EpiMap=1|Roadmap=1|ABC=1
3	46470704	CCRL2	1	|GTeX_Finemapped=1|EpiMap=1|Roadmap=1|ABC=1
3	46470728	CCRL2	1	|GTeX_Finemapped=1|Roadmap=1|ABC=1
3	46474899	CCRL2	1	|EpiMap=1|ABC=1
3	46530943	LRRC2	0.655	|EpiMap=1
3	46530943	RTP3	0.345	|Roadmap=1|ABC=1
3	46717931	ALS2CL	1	|Promoter=1|EpiMap=1
3	46719010	ALS2CL	0.932	|Promoter=1|EpiMap=1|ABC=1
3	46719010	TMIE	0.068	|GTeX_Finemapped=1
3	46719486	ALS2CL	1	|Promoter=1
3	46721028	ALS2CL	1	|Exon=1|GTeX_Finemapped=1
3	46721211	ALS2CL	1	|Exon=1|GTeX_Finemapped=1
3	46721318	ALS2CL	1	|Exon=1|GTeX_Finemapped=1
3	46721519	ALS2CL	1	|Exon=1|GTeX_Finemapped=1|EpiMap=1|ABC=1
3	46721662	ALS2CL	1	|Exon=1|GTeX_Finemapped=1
3	46723551	ALS2CL	1	|Exon=1
3	46724548	ALS2CL	1	|GTeX_Finemapped=1
3	46724569	ALS2CL	1	|GTeX_Finemapped=1
3	46725110	ALS2CL	1	|GTeX_Finemapped=1
3	46725120	ALS2CL	1	|GTeX_Finemapped=1
3	46734441	ALS2CL	1	|Promoter=1|GTeX_Finemapped=1|Roadmap=1|ABC=1|Cicero=1
3	46734441	ALS2CL	1	|Promoter=1|GTeX_Finemapped=1|ABC=1|Cicero=1
3	46748453	TDGF1	1	|EpiMap=1
3	46919379	PTH1R	1	|Promoter=1|EpiMap=1
3	46925539	PTH1R	1	|Promoter=1|GTeX_Finemapped=1|Roadmap=1
3	46925539	PTH1R	1	|Promoter=1|GTeX_Finemapped=1
3	46929546	SETD2	0.721	|GTeX_Finemapped=1
3	46929546	PTH1R	0.279	|EpiMap=1|ABC=1
3	46931478	PTH1R	1	|EpiMap=1|Roadmap=1
3	46935527	TMIE	0.345	|PCHiC_Javierre=0.250|ABC=1
3	46935527	PTH1R	0.655	|EpiMap=1|Roadmap=1
3	46935681	PTH1R	0.655	|EpiMap=1
3	46935681	PTH1R	0.655	|EpiMap=1|Roadmap=1
3	46935681	TMIE	0.345	|PCHiC_Javierre=0.250|ABC=1
3	46935734	TMIE	0.345	|ABC=1
3	46935734	PTH1R	0.655	|EpiMap=1|Roadmap=1
3	46935734	PTH1R	0.655	|EpiMap=1
3	46935734	TMIE	0.345	|PCHiC_Javierre=0.250|ABC=1
3	46941116	PTH1R	0.202	|EpiMap=1|Roadmap=1
3	46941116	MYL3	0.798	|GTeX_Finemapped=1
3	46948526	NBEAL2	1	|EpiMap=1|PCHiC_Jung=0.500
3	46951935	NBEAL2	0.798	|GTeX_Finemapped=1|PCHiC_Jung=0.500
3	46951935	LRRC2	0.202	|EpiMap=1
3	46955404	NBEAL2	1	|GTeX_Finemapped=1|PCHiC_Jung=0.500
3	46957298	NBEAL2	1	|GTeX_Finemapped=1|PCHiC_Javierre=0.500|PCHiC_Jung=0.500
3	46960742	NBEAL2	1	|GTeX_Finemapped=1|PCHiC_Javierre=0.500|PCHiC_Jung=0.500
3	46963035	NBEAL2	1	|GTeX_Finemapped=1|EpiMap=1|PCHiC_Javierre=0.500|PCHiC_Jung=0.500
3	46963502	CCDC12	0.914	|Exon=1|PCHiC_Javierre=0.500|PCHiC_Jung=0.500
3	46963502	ELP6	0.069	|GTeX_Finemapped=1
3	46963502	NBEAL2	0.017	|EpiMap=1|PCHiC_Javierre=0.500|PCHiC_Jung=0.500
3	46965197	CCDC12	0.914	|Promoter=1|PCHiC_Javierre=0.500|PCHiC_Jung=0.500
3	46965197	NBEAL2	0.017	|EpiMap=1|PCHiC_Javierre=0.500|PCHiC_Jung=0.500
3	46965197	ELP6	0.069	|GTeX_Finemapped=1
3	46965856	NBEAL2	1	|GTeX_Finemapped=1|EpiMap=1|PCHiC_Javierre=0.500|PCHiC_Jung=0.500
3	46966387	NBEAL2	1	|GTeX_Finemapped=1|PCHiC_Javierre=0.500|PCHiC_Jung=0.500
3	46967040	CCDC12	1	|Exon=1|PCHiC_Javierre=0.500|PCHiC_Jung=0.500
3	46972377	CCDC12	0.817	|GTeX_Finemapped=1|Roadmap=1|PCHiC_Javierre=0.500|PCHiC_Jung=0.500|ABC=1
3	46972377	NBEAL2	0.183	|EpiMap=1|PCHiC_Javierre=0.500|PCHiC_Jung=0.500
3	46973673	CCDC12	0.721	|GTeX_Finemapped=1
3	46973673	CCDC12	0.721	|GTeX_Finemapped=1|PCHiC_Javierre=0.500|PCHiC_Jung=0.500
3	46973673	NBEAL2	0.096	|PCHiC_Javierre=0.500|PCHiC_Jung=0.500|ABC=1
3	46973673	MYL3	0.183	|EpiMap=1
3	46973673	NBEAL2	0.096	|ABC=1
3	46973820	MYL3	0.183	|EpiMap=1
3	46973820	CCDC12	0.721	|GTeX_Finemapped=1|PCHiC_Javierre=0.500|PCHiC_Jung=0.500
3	46973820	NBEAL2	0.096	|PCHiC_Javierre=0.500|PCHiC_Jung=0.500|ABC=1
3	46979013	NBEAL2	1	|EpiMap=1|PCHiC_Javierre=0.500|PCHiC_Jung=0.500
3	46982737	NBEAL2	1	|GTeX_Finemapped=1|PCHiC_Javierre=0.500|PCHiC_Jung=0.500
3	46988561	NBEAL2	1	|eQTLGen_Finemapped=1|EpiMap=1|PCHiC_Javierre=0.500|PCHiC_Jung=0.500|ABC=1
3	46988561	NBEAL2	1	|eQTLGen_Finemapped=1|EpiMap=1|ABC=1
3	46995242	CCDC12	0.088	|PCHiC_Javierre=0.500|PCHiC_Jung=0.500|ABC=1
3	46995242	NRADDP	0.088	|Cicero=1
3	46995242	NBEAL2	0.825	|GTeX_Finemapped=1|EpiMap=1|PCHiC_Javierre=0.500|PCHiC_Jung=0.500
3	47000606	NBEAL2	0.655	|EpiMap=1|PCHiC_Javierre=0.500|PCHiC_Jung=0.500
3	47000606	CCDC12	0.345	|PCHiC_Javierre=0.500|PCHiC_Jung=0.500|ABC=1
3	47000606	NBEAL2	0.655	|EpiMap=1
3	47001350	NBEAL2	0.904	|GTeX_Finemapped=1|EpiMap=1|PCHiC_Javierre=0.500|PCHiC_Jung=0.500
3	47001350	CCDC12	0.096	|Roadmap=1|PCHiC_Javierre=0.500|PCHiC_Jung=0.500|ABC=1
3	47001990	CCDC12	1	|EpiMap=1|PCHiC_Javierre=0.500|PCHiC_Jung=0.500|ABC=1
3	47001990	CCDC12	1	|EpiMap=1|ABC=1
3	47024495	CCDC12	0.914	|Promoter=1
3	47024495	SCAP	0.069	|GTeX_Finemapped=1
3	47024495	NBEAL2	0.017	|EpiMap=1|Roadmap=1
3	47031433	NBEAL2	0.118	|ABC=1
3	47031433	PTPN23	0.882	|GTeX_Finemapped=1
3	47035735	NBEAL2	1	|EpiMap=1
3	47035900	NBEAL2	1	|Promoter=1
3	47036756	PTPN23	0.069	|GTeX_Finemapped=1
3	47036756	NBEAL2	0.931	|Exon=1|EpiMap=1
3	47043538	NBEAL2	1	|Exon=1
3	47043622	NBEAL2	1	|Exon=1|Roadmap=1
3	47045739	NBEAL2	1	|Exon=1|EpiMap=1
3	47045846	NBEAL2	1	|Exon=1|GTeX_Finemapped=1|EpiMap=1
3	47046842	NBEAL2	0.904	|GTeX_Finemapped=1|EpiMap=1
3	47046842	NRADDP	0.096	|ABC=1
3	47054869	NBEAL2	1	|EpiMap=1
3	47056234	NRADDP	1	|GTeX_Finemapped=1
3	47059323	NRADDP	0.345	|ABC=1
3	47059323	CCDC12	0.655	|EpiMap=1|PCHiC_Jung=0.500
3	47061183	NBEAL2	1	|GTeX_Finemapped=1
3	47064436	MYL3	0.655	|EpiMap=1
3	47064436	NRADDP	0.345	|ABC=1
3	47072621	CCDC12	1	|EpiMap=1
3	47074906	ELP6	1	|GTeX_Finemapped=1
3	47114904	CCDC12	1	|EpiMap=1
3	47120640	ELP6	1	|GTeX_Finemapped=1
3	47125385	KIF9	0.01	|Cicero=1
3	47125385	SETD2	0.99	|Exon=1
3	47125385	SETD2	0.99	|Exon=1
3	47129903	KLHL18	1	|GTeX_Finemapped=1
3	47138708	KLHL18	1	|EpiMap=1
3	47138878	KIF9	1	|EpiMap=1
3	47154651	CCDC12	1	|EpiMap=1
3	47162661	SETD2	1	|Exon=1|PCHiC_Jung=1
3	47162661	SETD2	1	|Exon=1
3	47177772	KLHL18	1	|EpiMap=1|PCHiC_Jung=0.500
3	47193432	SETD2	1	|EpiMap=1|Roadmap=1
3	47277885	SCAP	1	|GTeX_Finemapped=1
3	47279810	PTPN23	1	|eQTLGen_Finemapped=1
3	47282303	KLHL18	0.2	|eQTLGen_Finemapped=1
3	47282303	KIF9	0.8	|Exon=1
3	47282303	KIF9	0.8	|Exon=1
3	47285912	KIF9-AS1	0.93	|Exon=1
3	47285912	SCAP	0.07	|GTeX_Finemapped=1
3	47292183	KIF9	1	|Cicero=1
3	47309757	KLHL18	0.5	|ABC=0.500
3	47309757	KIF9	0.5	|ABC=0.500
3	47322133	KLHL18	1	|GTeX_Finemapped=1|eQTLGen_Finemapped=1
3	47322496	KLHL18	0.242	|GTeX_Finemapped=1|eQTLGen_Finemapped=1
3	47322496	KLHL18	0.242	|GTeX_Finemapped=1|eQTLGen_Finemapped=1|Roadmap=1
3	47322496	KIF9	0.758	|Exon=1|EpiMap=1
3	47322781	KLHL18	0.199	|eQTLGen_Finemapped=1|ABC=0.500
3	47322781	KIF9	0.801	|Promoter=1|EpiMap=1|Roadmap=1|ABC=0.500
3	47327651	KLHL18	1	|GTeX_Finemapped=1|eQTLGen_Finemapped=1
3	47328744	KLHL18	1	|Exon=1|GTeX_Finemapped=1
3	47333295	CAMP	0.183	|EpiMap=1
3	47333295	KLHL18	0.817	|GTeX_Finemapped=1|ABC=1
3	47335881	KLHL18	1	|eQTLGen_Finemapped=1|EpiMap=1|Roadmap=1
3	47338554	KLHL18	0.655	|EpiMap=1|Roadmap=1
3	47338554	KIF9	0.345	|Cicero=1
3	47338554	KLHL18	0.655	|EpiMap=1
3	47363971	ELP6	1	|GTeX_Finemapped=1|eQTLGen_Finemapped=1
3	47368010	KIF9	1	|EpiMap=1|Roadmap=1
3	47375890	NBEAL2	0.231	|GTeX_Finemapped=1
3	47375890	SCAP	0.769	|eQTLGen_Finemapped=1
3	47380499	KLHL18	0.231	|GTeX_Finemapped=1
3	47380499	ELP6	0.769	|eQTLGen_Finemapped=1|PCHiC_Jung=1
3	47385585	KLHL18	1	|Exon=1
3	47388947	PTPN23	0.036	|ABC=1
3	47388947	KLHL18	0.068	|EpiMap=1
3	47388947	SCAP	0.896	|eQTLGen_Finemapped=1
3	47389317	KLHL18	0.202	|EpiMap=1|Roadmap=1
3	47389317	PTPN23	0.798	|GTeX_Finemapped=1
3	47389409	KLHL18	0.071	|EpiMap=1|Roadmap=1
3	47389409	SCAP	0.929	|eQTLGen_Finemapped=1
3	47398793	NBEAL2	0.231	|GTeX_Finemapped=1
3	47398793	SCAP	0.769	|eQTLGen_Finemapped=1
3	47403892	PTPN23	1	|GTeX_Finemapped=1
3	47405305	SCAP	1	|eQTLGen_Finemapped=1
3	47416761	SCAP	1	|eQTLGen_Finemapped=1
3	47422152	SCAP	0.069	|GTeX_Finemapped=1
3	47422152	PTPN23	0.931	|Promoter=1|ABC=1
3	47451411	SCAP	0.07	|GTeX_Finemapped=1|PCHiC_Jung=1
3	47451411	PTPN23	0.93	|Exon=1|Roadmap=1
3	47452118	PTPN23	0.93	|Exon=1
3	47452118	SCAP	0.07	|GTeX_Finemapped=1
3	47452118	PTPN23	0.93	|Exon=1
3	47452118	SCAP	0.07	|GTeX_Finemapped=1|PCHiC_Jung=1
3	47455086	ELP6	1	|ABC=1
3	47463567	SCAP	1	|Promoter=1|eQTLGen_Finemapped=1|PCHiC_Javierre=1|PCHiC_Jung=1|ABC=1
3	47468261	PTPN23	1	|EpiMap=1
3	47470484	SCAP	1	|eQTLGen_Finemapped=1|EpiMap=1|PCHiC_Javierre=1|PCHiC_Jung=1
3	47470787	SCAP	1	|Promoter=1|GTeX_Finemapped=1|EpiMap=1|PCHiC_Jung=1
3	47473168	SCAP	1	|eQTLGen_Finemapped=1|PCHiC_Jung=1
3	47480524	SCAP	1	|eQTLGen_Finemapped=1|PCHiC_Jung=1
3	47486632	SCAP	1	|eQTLGen_Finemapped=1
3	47489885	SCAP	1	|GTeX_Finemapped=1
3	47494157	KLHL18	1	|GTeX_Finemapped=1|EpiMap=1
3	47494303	SCAP	0.929	|eQTLGen_Finemapped=1|PCHiC_Jung=1
3	47494303	KLHL18	0.071	|EpiMap=1
3	47500662	PTPN23	1	|EpiMap=1
3	47511698	SCAP	1	|GTeX_Finemapped=1
3	47518266	SCAP	1	|Promoter=1|ABC=1
3	47534109	ELP6	1	|GTeX_Finemapped=1
3	47539702	ELP6	0.769	|eQTLGen_Finemapped=1
3	47539702	KLHL18	0.231	|GTeX_Finemapped=1
3	47543389	ELP6	0.279	|EpiMap=1|Roadmap=1|ABC=1
3	47543389	SCAP	0.721	|GTeX_Finemapped=1
3	47555142	ELP6	1	|Exon=1|ABC=1
3	47560863	KIF9	0.769	|eQTLGen_Finemapped=1
3	47560863	SCAP	0.231	|GTeX_Finemapped=1
3	47582724	KIF9	1	|GTeX_Finemapped=1
3	47583156	ELP6	1	|GTeX_Finemapped=1
3	47652795	CSPG5	0.071	|EpiMap=1
3	47652795	SMARCC1	0.929	|eQTLGen_Finemapped=1|PCHiC_Jung=1
3	47777774	SMARCC1	1	|eQTLGen_Finemapped=1
3	47894101	MAP4	1	|Exon=1|Roadmap=1|PCHiC_Jung=1
3	47912703	MAP4	1	|Exon=1
3	47914974	MYL3	1	|EpiMap=1
3	47915118	MYL3	1	|EpiMap=1
3	47931984	MAP4	1	|Promoter=1|ABC=1
3	47932274	MAP4	1	|Promoter=1|ABC=1
3	47953405	MAP4	1	|Exon=1
3	47958037	MAP4	1	|Exon=1
3	48066400	MAP4	1	|GTeX_Finemapped=1|eQTLGen_Finemapped=1
3	48074547	MAP4	1	|EpiMap=1
3	48092017	MAP4	1	|eQTLGen_Finemapped=1
3	48099750	TMA7	0.055	|EpiMap=1
3	48099750	MAP4	0.945	|GTeX_Finemapped=1|eQTLGen_Finemapped=1|Roadmap=1
3	48105528	CDC25A	1	|GTeX_Finemapped=1
3	48130893	MAP4	1	|Promoter=1|eQTLGen_Finemapped=1|ABC=1
3	48268509	NME6	0.105	|Cicero=1
3	48268509	TMA7	0.789	|GTeX_Finemapped=1|PCHiC_Javierre=0.500
3	48268509	TMA7	0.789	|GTeX_Finemapped=1
3	48268509	CAMP	0.105	|ABC=1
3	48316034	QRICH1	1	|GTeX_Finemapped=1
3	48409500	TREX1	1	|GTeX_Finemapped=1
3	48474249	TMA7	0.24	|GTeX_Finemapped=1|eQTLGen_Finemapped=1
3	48474249	PLXNB1	0.021	|EpiMap=1|ABC=1
3	48474249	CCDC51	0.739	|Exon=1|Roadmap=1
3	48478088	ATRIP	0.054	|EpiMap=1
3	48478088	PLXNB1	0.028	|ABC=1
3	48478088	SCAP	0.212	|GTeX_Finemapped=1
3	48478088	TREX1	0.706	|eQTLGen_Finemapped=1
3	48487048	SCAP	1	|GTeX_Finemapped=1
3	48556339	SHISA5	0.021	|EpiMap=1|ABC=1
3	48556339	TREX1	0.185	|eQTLGen_Finemapped=1|PCHiC_Jung=1
3	48556339	PFKFB4	0.794	|Exon=1|GTeX_Finemapped=1
3	48586697	PFKFB4	1	|EpiMap=1|ABC=1
3	48590517	QRICH1	0.721	|GTeX_Finemapped=1
3	48590517	PFKFB4	0.279	|EpiMap=1|ABC=1
3	48625266	COL7A1	0.914	|Exon=1|Roadmap=1
3	48625266	NICN1	0.069	|GTeX_Finemapped=1
3	48625266	UCN2	0.017	|EpiMap=1|PCHiC_Jung=0.500
3	48628014	COL7A1	0.755	|Exon=1
3	48628014	ATRIP	0.245	|GTeX_Finemapped=1|eQTLGen_Finemapped=1
3	48628014	COL7A1	0.755	|Exon=1|Roadmap=1
3	48643891	QARS	1	|GTeX_Finemapped=1
3	48658467	TMEM89	1	|Exon=1|GTeX_Finemapped=1
3	48719638	NCKIPSD	1	|Promoter=1|GTeX_Finemapped=1
3	48721040	PRKAR2A	0.882	|GTeX_Finemapped=1
3	48721040	NCKIPSD	0.118	|ABC=1
3	48724811	NCKIPSD	1	|GTeX_Finemapped=1|eQTLGen_Finemapped=1
3	48727112	IP6K2	0.749	|Exon=1
3	48727112	NCKIPSD	0.251	|GTeX_Finemapped=1|eQTLGen_Finemapped=1|ABC=1
3	48730116	IP6K2	0.744	|Promoter=1
3	48730116	UQCRC1	0.014	|EpiMap=1
3	48730116	NCKIPSD	0.242	|GTeX_Finemapped=1|eQTLGen_Finemapped=1
3	48734002	IP6K2	0.93	|Promoter=1
3	48734002	NCKIPSD	0.07	|GTeX_Finemapped=1
3	48735558	CELSR3	0.055	|EpiMap=1
3	48735558	NCKIPSD	0.945	|GTeX_Finemapped=1|eQTLGen_Finemapped=1
3	48748989	NCKIPSD	1	|GTeX_Finemapped=1|eQTLGen_Finemapped=1|PCHiC_Jung=1
3	48749064	NCKIPSD	1	|GTeX_Finemapped=1|PCHiC_Jung=1
3	48755820	NCKIPSD	1	|GTeX_Finemapped=1
3	48757291	CCDC71	0.769	|eQTLGen_Finemapped=1
3	48757291	NCKIPSD	0.231	|GTeX_Finemapped=1
3	48759562	NCKIPSD	1	|GTeX_Finemapped=1
3	48773108	IP6K2	0.202	|EpiMap=1
3	48773108	KLHDC8B	0.798	|GTeX_Finemapped=1
3	48774420	KLHDC8B	1	|GTeX_Finemapped=1
3	48780317	IP6K2	0.096	|ABC=1
3	48780317	IMPDH2	0.183	|EpiMap=1
3	48780317	P4HTM	0.721	|GTeX_Finemapped=1
3	48801929	QRICH1	1	|GTeX_Finemapped=1
3	48837182	QRICH1	1	|GTeX_Finemapped=1|eQTLGen_Finemapped=1
3	48846600	GPX1	0.231	|GTeX_Finemapped=1
3	48846600	QRICH1	0.769	|eQTLGen_Finemapped=1
3	48848787	ARIH2OS	1	|EpiMap=1
3	48883100	PRKAR2A	0.015	|ABC=0.500
3	48883100	QRICH1	0.224	|GTeX_Finemapped=1
3	48883100	NDUFAF3	0.746	|eQTLGen_Finemapped=1
3	48883100	PRKAR2A-AS1	0.015	|ABC=0.500
3	48928759	NDUFAF3	0.769	|eQTLGen_Finemapped=1
3	48928759	GPX1	0.231	|GTeX_Finemapped=1
3	48942855	QRICH1	0.231	|GTeX_Finemapped=1
3	48942855	DALRD3	0.769	|eQTLGen_Finemapped=1
3	48960017	P4HTM	0.057	|GTeX_Finemapped=1
3	48960017	ARIH2	0.755	|Promoter=1
3	48960017	QRICH1	0.189	|eQTLGen_Finemapped=1
3	48972351	SLC25A20	0.202	|EpiMap=1
3	48972351	QRICH1	0.798	|GTeX_Finemapped=1
3	48982732	SLC25A20	0.202	|EpiMap=1
3	48982732	QRICH1	0.798	|GTeX_Finemapped=1
3	49000626	ARIH2	0.202	|EpiMap=1
3	49000626	QRICH1	0.798	|GTeX_Finemapped=1
3	49009386	DALRD3	1	|GTeX_Finemapped=1
3	49034879	P4HTM	0.279	|EpiMap=1|ABC=1
3	49034879	QRICH1	0.721	|GTeX_Finemapped=1
3	49040462	P4HTM	1	|GTeX_Finemapped=1
3	49053219	NDUFAF3	0.008	|EpiMap=1
3	49053219	DALRD3	0.427	|Promoter=1|Roadmap=1
3	49053219	QRICH1	0.139	|GTeX_Finemapped=1|eQTLGen_Finemapped=1
3	49053219	WDR6	0.427	|Exon=1
3	49054692	DALRD3	0.932	|Exon=1|EpiMap=1|Roadmap=1|ABC=1
3	49054692	QRICH1	0.068	|GTeX_Finemapped=1
3	49054692	DALRD3	0.932	|Exon=1|EpiMap=1|ABC=1
3	49070499	QRICH1	0.983	|Exon=1|GTeX_Finemapped=1
3	49070499	NDUFAF3	0.017	|EpiMap=1
3	49079105	QRICH1	1	|GTeX_Finemapped=1|eQTLGen_Finemapped=1
3	49093377	QRICH1	1	|GTeX_Finemapped=1
3	49108428	QRICH1	0.769	|eQTLGen_Finemapped=1
3	49108428	P4HTM	0.231	|GTeX_Finemapped=1
3	49114544	P4HTM	0.769	|eQTLGen_Finemapped=1
3	49114544	WDR6	0.231	|GTeX_Finemapped=1
3	49133310	WDR6	1	|GTeX_Finemapped=1
3	49143438	NICN1	0.245	|GTeX_Finemapped=1|eQTLGen_Finemapped=1|PCHiC_Javierre=1
3	49143438	QARS	0.755	|Promoter=1
3	49143438	NICN1	0.245	|GTeX_Finemapped=1|eQTLGen_Finemapped=1
3	49145304	P4HTM	1	|GTeX_Finemapped=1
3	49148890	USP19	0.93	|Promoter=1
3	49148890	P4HTM	0.07	|GTeX_Finemapped=1
3	49210732	KLHDC8B	1	|Promoter=1|GTeX_Finemapped=1|Roadmap=1|ABC=1
3	49210732	KLHDC8B	1	|Promoter=1|GTeX_Finemapped=1|ABC=1
3	49213637	KLHDC8B	1	|Exon=1|GTeX_Finemapped=1|Roadmap=1
3	49213637	KLHDC8B	1	|Exon=1|GTeX_Finemapped=1
3	49214066	QRICH1	0.798	|GTeX_Finemapped=1
3	49214066	KLHDC8B	0.202	|EpiMap=1|Roadmap=1
3	49216472	AMT	1	|GTeX_Finemapped=1
3	49224210	AMT	1	|GTeX_Finemapped=1
3	49237334	CCDC36	1	|Promoter=1|GTeX_Finemapped=1|Roadmap=1|ABC=1
3	49244657	NICN1	1	|GTeX_Finemapped=1
3	49245645	AMT	1	|GTeX_Finemapped=1
3	49253492	AMT	1	|GTeX_Finemapped=1
3	49272589	AMT	1	|GTeX_Finemapped=1
3	49275828	AMT	0.882	|GTeX_Finemapped=1
3	49275828	C3orf62	0.118	|ABC=1
3	49276077	AMT	0.658	|GTeX_Finemapped=1
3	49276077	C3orf62	0.088	|ABC=1
3	49276077	LAMB2	0.088	|Cicero=1
3	49276077	KLHDC8B	0.167	|EpiMap=1
3	49286618	C3orf62	0.118	|ABC=1
3	49286618	AMT	0.882	|GTeX_Finemapped=1|PCHiC_Jung=1
3	49298139	AMT	0.882	|GTeX_Finemapped=1
3	49298139	C3orf62	0.118	|ABC=1
3	49298205	NICN1	0.882	|GTeX_Finemapped=1
3	49298205	C3orf62	0.118	|ABC=1
3	49317338	C3orf62	0.096	|ABC=1
3	49317338	AMT	0.721	|GTeX_Finemapped=1
3	49317338	SLC25A20	0.183	|EpiMap=1
3	49332815	MST1	1	|GTeX_Finemapped=1
3	49346130	AMT	1	|GTeX_Finemapped=1
3	49352522	NICN1	1	|GTeX_Finemapped=1
3	49356671	GPX1	1	|GTeX_Finemapped=1
3	49361791	MON1A	1	|GTeX_Finemapped=1
3	49362892	GPX1	1	|GTeX_Finemapped=1
3	49365269	USP4	0.755	|Exon=1
3	49365269	USP19	0.189	|eQTLGen_Finemapped=1
3	49365269	TCTA	0.057	|GTeX_Finemapped=1
3	49392620	AMT	1	|GTeX_Finemapped=1|eQTLGen_Finemapped=1
3	49396751	RHOA	0.428	|Exon=1
3	49396751	GPX1	0.433	|Promoter=1|Roadmap=1|ABC=1
3	49396751	AMT	0.139	|GTeX_Finemapped=1|eQTLGen_Finemapped=1
3	49400482	AMT	1	|GTeX_Finemapped=1|eQTLGen_Finemapped=1
3	49406095	SEMA3F	1	|GTeX_Finemapped=1
3	49409002	AMT	1	|GTeX_Finemapped=1|eQTLGen_Finemapped=1
3	49411404	GPX1	0.798	|GTeX_Finemapped=1
3	49411404	RHOA	0.202	|EpiMap=1
3	49414062	AMT	1	|GTeX_Finemapped=1
3	49425707	GPX1	1	|GTeX_Finemapped=1|PCHiC_Jung=1
3	49433133	GPX1	1	|GTeX_Finemapped=1|PCHiC_Jung=1
3	49439440	TCTA	0.055	|EpiMap=1
3	49439440	AMT	0.945	|GTeX_Finemapped=1|eQTLGen_Finemapped=1
3	49439725	AMT	1	|GTeX_Finemapped=1|eQTLGen_Finemapped=1|EpiMap=1
3	49443081	AMT	0.882	|GTeX_Finemapped=1
3	49443081	TCTA	0.118	|ABC=1
3	49448527	GPX1	0.069	|GTeX_Finemapped=1
3	49448527	TCTA	0.005	|ABC=0.500
3	49448527	RHOA	0.926	|Promoter=1|ABC=0.500
3	49449638	AMT	0.036	|GTeX_Finemapped=1
3	49449638	RHOA	0.482	|Exon=1|ABC=0.500
3	49449638	TCTA	0.482	|Promoter=1|ABC=0.500
3	49450864	RHOA	0.5	|Promoter=1|ABC=0.500
3	49450864	TCTA	0.5	|Exon=1|ABC=0.500
3	49458266	AMT	0.93	|Promoter=1
3	49458266	GPX1	0.07	|GTeX_Finemapped=1
3	49459252	AMT	1	|Promoter=1
3	49460350	AMT	1	|Promoter=1|GTeX_Finemapped=1|ABC=1
3	49460350	AMT	1	|Promoter=1|GTeX_Finemapped=1|Roadmap=1|ABC=1
3	49460407	AMT	1	|Promoter=1|GTeX_Finemapped=1|Roadmap=1|ABC=1
3	49460407	AMT	1	|Promoter=1|GTeX_Finemapped=1|ABC=1
3	49467206	NICN1	1	|Promoter=1|ABC=1
3	49471522	AMT	1	|GTeX_Finemapped=1
3	49497883	DAG1	1	|EpiMap=1|ABC=1
3	49503155	DAG1	1	|EpiMap=1|ABC=1|Cicero=1
3	49510931	AMT	0.721	|GTeX_Finemapped=1
3	49510931	TCTA	0.183	|EpiMap=1
3	49510931	DAG1	0.096	|ABC=1
3	49520958	DAG1	1	|GTeX_Finemapped=1|Roadmap=1
3	49521549	AMT	0.798	|GTeX_Finemapped=1
3	49521549	RNF123	0.202	|EpiMap=1
3	49524778	DAG1	0.93	|Exon=1
3	49524778	AMT	0.07	|GTeX_Finemapped=1
3	49526044	DAG1	1	|Exon=1|PCHiC_Jung=1
3	49536863	AMT	1	|GTeX_Finemapped=1
3	49538799	DAG1	0.256	|ABC=1
3	49538799	GPX1	0.256	|Cicero=1
3	49538799	AMT	0.487	|EpiMap=1
3	49545241	AMT	1	|GTeX_Finemapped=1
3	49550774	AMT	0.798	|GTeX_Finemapped=1
3	49550774	SEMA3B	0.202	|EpiMap=1
3	49554241	AMT	1	|GTeX_Finemapped=1
3	49555583	DAG1	0.202	|EpiMap=1
3	49555583	AMT	0.798	|GTeX_Finemapped=1
3	49570882	BSN	0.019	|EpiMap=1
3	49570882	DAG1	0.981	|Exon=1
3	49571462	DAG1	0.93	|Exon=1
3	49571462	DAG1	0.93	|Exon=1
3	49571462	AMT	0.07	|GTeX_Finemapped=1
3	49580347	BSN-AS2	1	|GTeX_Finemapped=1
3	49582994	AMT	1	|GTeX_Finemapped=1
3	49584745	AMT	1	|GTeX_Finemapped=1
3	49598064	AMT	1	|GTeX_Finemapped=1
3	49600319	AMT	1	|GTeX_Finemapped=1
3	49601255	AMT	1	|GTeX_Finemapped=1
3	49604904	AMT	1	|GTeX_Finemapped=1
3	49609477	GMPPB	1	|GTeX_Finemapped=1
3	49609794	GMPPB	1	|GTeX_Finemapped=1
3	49615624	GMPPB	1	|GTeX_Finemapped=1
3	49620770	APEH	1	|GTeX_Finemapped=1
3	49634594	MST1	1	|GTeX_Finemapped=1
3	49639803	AMIGO3	0.202	|EpiMap=1
3	49639803	GMPPB	0.798	|GTeX_Finemapped=1
3	49642027	GMPPB	1	|GTeX_Finemapped=1
3	49646981	GMPPB	0.798	|GTeX_Finemapped=1
3	49646981	BSN	0.202	|EpiMap=1|Roadmap=1|PCHiC_Jung=1
3	49656789	MST1	1	|GTeX_Finemapped=1
3	49674343	GMPPB	0.231	|GTeX_Finemapped=1
3	49674343	RNF123	0.769	|eQTLGen_Finemapped=1
3	49675142	MST1	1	|GTeX_Finemapped=1
3	49685073	RNF123	0.202	|EpiMap=1
3	49685073	APEH	0.798	|GTeX_Finemapped=1
3	49690199	RNF123	0.189	|eQTLGen_Finemapped=1
3	49690199	BSN	0.755	|Exon=1
3	49690199	GMPPB	0.057	|GTeX_Finemapped=1
3	49690199	BSN	0.755	|Exon=1|PCHiC_Javierre=0.500|PCHiC_Jung=1
3	49696633	MST1	1	|GTeX_Finemapped=1
3	49701298	BSN	0.914	|Exon=1|PCHiC_Javierre=0.500|PCHiC_Jung=1
3	49701298	BSN	0.914	|Exon=1
3	49701298	MST1	0.069	|GTeX_Finemapped=1
3	49701298	AMIGO3	0.017	|EpiMap=1
3	49704987	MST1	1	|GTeX_Finemapped=1|Roadmap=1
3	49704987	MST1	1	|GTeX_Finemapped=1
3	49708502	BSN	0.922	|Exon=1|PCHiC_Javierre=0.500
3	49708502	BSN	0.922	|Exon=1
3	49708502	MST1	0.069	|GTeX_Finemapped=1|Roadmap=1
3	49708502	APEH	0.009	|ABC=1
3	49715354	GMPPB	0.882	|GTeX_Finemapped=1
3	49715354	APEH	0.118	|ABC=1
3	49715446	MST1	0.882	|GTeX_Finemapped=1
3	49715446	APEH	0.118	|ABC=1
3	49724808	MST1	1	|Exon=1|ABC=1
3	49724808	MST1	1	|Exon=1|Roadmap=1|ABC=1
3	49738945	RNF123	0.972	|Exon=1
3	49738945	CAMKV	0.018	|EpiMap=1
3	49738945	MST1	0.01	|ABC=1
3	49739507	MST1	0.01	|ABC=1
3	49739507	RNF123	0.99	|Exon=1
3	49745235	RNF123	1	|EpiMap=1
3	49751585	RNF123	1	|Exon=1|EpiMap=1
3	49758764	RNF123	0.972	|Promoter=1
3	49758764	UBA7	0.018	|EpiMap=1
3	49758764	GMPPB	0.01	|Roadmap=1|ABC=1
3	49765483	UBA7	0.202	|EpiMap=1
3	49765483	CDHR4	0.798	|GTeX_Finemapped=1
3	49771943	APEH	1	|GTeX_Finemapped=1
3	49808981	FAM212A	1	|eQTLGen_Finemapped=1
3	49809841	GMPPB	1	|GTeX_Finemapped=1
3	49812866	GMPPB	1	|GTeX_Finemapped=1
3	49823024	CDHR4	0.07	|GTeX_Finemapped=1
3	49823024	IP6K1	0.93	|Promoter=1
3	49828021	CAMKV	0.202	|EpiMap=1
3	49828021	GMPPB	0.798	|GTeX_Finemapped=1
3	49847623	UBA7	1	|Exon=1
3	49847623	UBA7	1	|Exon=1|Roadmap=1
3	49878264	LSMEM2	0.183	|EpiMap=1
3	49878264	GMPPB	0.721	|GTeX_Finemapped=1
3	49878264	TRAIP	0.096	|ABC=1
3	49878395	GMPPB	0.721	|GTeX_Finemapped=1
3	49878395	TRAIP	0.096	|ABC=1
3	49878395	FAM212A	0.183	|EpiMap=1
3	49878652	CAMKV	1	|Cicero=1
3	49884913	CDHR4	1	|GTeX_Finemapped=1
3	49891885	CDHR4	1	|GTeX_Finemapped=1
3	49894030	CDHR4	0.056	|GTeX_Finemapped=1
3	49894030	TRAIP	0.757	|Promoter=1|ABC=1
3	49894030	FAM212A	0.187	|eQTLGen_Finemapped=1
3	49896618	CAMKV	1	|Exon=1
3	49902553	CAMKV	1	|EpiMap=1|Roadmap=1
3	49905300	CAMKV	1	|Roadmap=1|ABC=1|Cicero=1
3	49918751	CAMKV	1	|EpiMap=1|Roadmap=1|ABC=1
3	49927503	MST1R	0.8	|Exon=1
3	49927503	MON1A	0.2	|eQTLGen_Finemapped=1
3	49927722	CAMKV	0.071	|EpiMap=1
3	49927722	MON1A	0.929	|eQTLGen_Finemapped=1
3	50014496	MON1A	1	|eQTLGen_Finemapped=1
3	50034637	CACNA2D2	1	|eQTLGen_Finemapped=1
3	50119739	GNAT1	0.5	|Cicero=1
3	50119739	RBM5	0.5	|Roadmap=1|ABC=1
3	50157895	RBM5	1	|EpiMap=1
3	50174886	MST1	0.721	|GTeX_Finemapped=1
3	50174886	SEMA3F	0.279	|EpiMap=1|PCHiC_Jung=1|ABC=1
3	50199747	SEMA3F	1	|GTeX_Finemapped=1|ABC=1
3	50199747	SEMA3F	1	|GTeX_Finemapped=1|Roadmap=1|PCHiC_Javierre=1|ABC=1
3	50239012	TUSC2	1	|eQTLGen_Finemapped=1
3	50337422	NAT6	0.282	|Promoter=0.500|GTeX_Finemapped=1|ABC=0.500|Cicero=1
3	50337422	HYAL3	0.241	|Promoter=0.500|Roadmap=1|ABC=0.500
3	50337422	HYAL1	0.477	|Exon=1
3	50337422	HYAL3	0.241	|Promoter=0.500|ABC=0.500
3	50692172	CACNA2D2	0.769	|eQTLGen_Finemapped=1
3	50692172	HEMK1	0.231	|GTeX_Finemapped=1
3	50967904	C3orf18	1	|GTeX_Finemapped=1
3	51062402	DOCK3	0.036	|ABC=1
3	51062402	HEMK1	0.896	|eQTLGen_Finemapped=1
3	51062402	CISH	0.068	|EpiMap=1
3	51410485	PARP3	1	|eQTLGen_Finemapped=1
3	51616334	PARP3	1	|eQTLGen_Finemapped=1
3	51697493	RAD54L2	1	|Exon=1
3	51754424	GRM2	1	|EpiMap=1|PCHiC_Jung=1
3	51754424	GRM2	1	|EpiMap=1
3	51990605	GRM2	0.009	|Cicero=1
3	51990605	GPR62	0.991	|Exon=1|GTeX_Finemapped=1|Roadmap=1|ABC=1
3	51993725	GPR62	0.07	|GTeX_Finemapped=1|Roadmap=1
3	51993725	PCBP4	0.93	|Promoter=1
3	51994587	GPR62	0.07	|GTeX_Finemapped=1|Roadmap=1
3	51994587	GPR62	0.07	|GTeX_Finemapped=1
3	51994587	PCBP4	0.93	|Exon=1
3	51999463	PCBP4	1	|GTeX_Finemapped=1
3	52011879	RPL29	0.07	|GTeX_Finemapped=1
3	52011879	ABHD14A	0.93	|Exon=1
3	52041566	DUSP7	0.798	|GTeX_Finemapped=1
3	52041566	PCBP4	0.202	|EpiMap=1
3	52059636	PCBP4	0.655	|EpiMap=1
3	52059636	DUSP7	0.345	|ABC=1
3	52063886	ABHD14A	0.202	|EpiMap=1
3	52063886	RRP9	0.798	|GTeX_Finemapped=1
3	52064794	DUSP7	1	|ABC=1
3	52070874	DUSP7	1	|ABC=1
3	52070955	DUSP7	1	|EpiMap=1|ABC=1
3	52076019	DUSP7	1	|eQTLGen_Finemapped=1
3	52084040	DUSP7	1	|Exon=1
3	52097060	DUSP7	1	|ABC=1
3	52111051	GPR62	0.655	|EpiMap=1|Roadmap=1
3	52111051	DUSP7	0.345	|ABC=1
3	52125393	DUSP7	1	|ABC=1
3	52138900	GLYCTK	1	|EpiMap=1
3	52140591	PCBP4	0.769	|eQTLGen_Finemapped=1
3	52140591	DUSP7	0.231	|GTeX_Finemapped=1
3	52140591	DUSP7	0.231	|GTeX_Finemapped=1|PCHiC_Javierre=1
3	52144182	NISCH	0.068	|EpiMap=1
3	52144182	PCBP4	0.896	|eQTLGen_Finemapped=1
3	52144182	DUSP7	0.036	|PCHiC_Javierre=1|ABC=1
3	52157726	DUSP7	0.231	|GTeX_Finemapped=1
3	52157726	PCBP4	0.769	|eQTLGen_Finemapped=1
3	52167975	PCBP4	1	|eQTLGen_Finemapped=1
3	52217704	WDR82	0.962	|eQTLGen_Finemapped=1
3	52217704	ALAS1	0.038	|ABC=1
3	52217704	ALAS1	0.038	|Roadmap=1|ABC=1
3	52220203	ALAS1	1	|eQTLGen_Finemapped=1
3	52229095	ALAS1	1	|ABC=1
3	52233861	ALAS1	1	|GTeX_Finemapped=1|eQTLGen_Finemapped=1|Roadmap=1
3	52234203	ALAS1	1	|eQTLGen_Finemapped=1|Roadmap=1
3	52236077	TLR9	0.071	|EpiMap=1
3	52236077	ALAS1	0.929	|eQTLGen_Finemapped=1|Roadmap=1
3	52236762	TWF2	0.007	|Cicero=1
3	52236762	ALAS1	0.937	|Exon=1|eQTLGen_Finemapped=1|Roadmap=1|ABC=1
3	52236762	GLYCTK	0.056	|GTeX_Finemapped=1
3	52236762	ALAS1	0.937	|Exon=1|eQTLGen_Finemapped=1|ABC=1
3	52237970	PPM1M	0.018	|EpiMap=1
3	52237970	ALAS1	0.982	|Exon=1|Roadmap=1|ABC=1
3	52238656	ALAS1	0.734	|eQTLGen_Finemapped=1|Roadmap=1|ABC=1
3	52238656	GLYCTK-AS1	0.212	|GTeX_Finemapped=1
3	52238656	TWF2	0.054	|EpiMap=1
3	52238677	ALAS1	1	|GTeX_Finemapped=1|eQTLGen_Finemapped=1|Roadmap=1|ABC=1
3	52242902	ALAS1	1	|GTeX_Finemapped=1|eQTLGen_Finemapped=1|Roadmap=1
3	52244051	NEK4	0.882	|GTeX_Finemapped=1
3	52244051	TWF2	0.118	|Cicero=1
3	52247110	GLYCTK	1	|GTeX_Finemapped=1|PCHiC_Javierre=0.500
3	52247314	DNAH1	0.202	|EpiMap=1|PCHiC_Jung=1
3	52247314	GLYCTK	0.798	|GTeX_Finemapped=1|PCHiC_Javierre=0.500
3	52252969	PPM1M	0.183	|EpiMap=1
3	52252969	DNAH1	0.721	|GTeX_Finemapped=1|PCHiC_Jung=1
3	52252969	TLR9	0.096	|ABC=1
3	52256697	TLR9	0.93	|Exon=1
3	52256697	GLYCTK	0.07	|GTeX_Finemapped=1|PCHiC_Javierre=0.500
3	52256697	TLR9	0.93	|Exon=1
3	52258372	TLR9	0.055	|EpiMap=1
3	52258372	DNAH1	0.218	|GTeX_Finemapped=1
3	52258372	ALAS1	0.727	|eQTLGen_Finemapped=1|PCHiC_Javierre=1
3	52261031	TLR9	0.811	|Promoter=1|GTeX_Finemapped=1
3	52261031	GLYCTK-AS1	0.189	|eQTLGen_Finemapped=1
3	52264907	DNAH1	0.069	|GTeX_Finemapped=1
3	52264907	TLR9	0.931	|Promoter=1|EpiMap=1
3	52265215	TLR9	1	|Promoter=1|EpiMap=1|ABC=1
3	52266382	TWF2	0.962	|Promoter=1
3	52266382	TLR9	0.038	|EpiMap=1|ABC=1|Cicero=1
3	52268866	TWF2	0.054	|EpiMap=1
3	52268866	PPM1M	0.212	|GTeX_Finemapped=1
3	52268866	NISCH	0.706	|eQTLGen_Finemapped=1
3	52268866	TLR9	0.028	|ABC=1
3	52279594	PPM1M	0.814	|Promoter=1|GTeX_Finemapped=1|Roadmap=1|ABC=1|Cicero=1
3	52279594	PPM1M	0.814	|Promoter=1|GTeX_Finemapped=1|ABC=1|Cicero=1
3	52279594	TWF2	0.186	|eQTLGen_Finemapped=1
3	52288945	WDR82	0.755	|Exon=1
3	52288945	GLYCTK	0.245	|GTeX_Finemapped=1|eQTLGen_Finemapped=1
3	52288945	WDR82	0.755	|Exon=1|PCHiC_Javierre=1
3	52295895	PPM1M	0.769	|eQTLGen_Finemapped=1|Roadmap=1
3	52295895	GLYCTK	0.231	|GTeX_Finemapped=1
3	52308845	GLYCTK	1	|GTeX_Finemapped=1|eQTLGen_Finemapped=1
3	52315192	TWF2	1	|GTeX_Finemapped=1
3	52322680	WDR82	0.22	|Promoter=0.500
3	52322680	GLYCTK	0.225	|Promoter=0.500|Roadmap=1|ABC=1
3	52322680	PPM1M	0.004	|Cicero=1
3	52322680	TNNC1	0.11	|eQTLGen_Finemapped=1
3	52322680	GLYCTK-AS1	0.441	|Exon=1
3	52333671	GLYCTK	0.064	|GTeX_Finemapped=1|ABC=1
3	52333671	PPM1M	0.187	|eQTLGen_Finemapped=1
3	52333671	GLYCTK-AS1	0.749	|Promoter=1
3	52338852	GLYCTK	1	|GTeX_Finemapped=1|eQTLGen_Finemapped=1
3	52341215	PPM1M	0.231	|GTeX_Finemapped=1
3	52341215	TWF2	0.769	|eQTLGen_Finemapped=1
3	52342529	GLYCTK	1	|EpiMap=1|Roadmap=1
3	52344680	DNAH1	1	|ABC=1
3	52346240	GRM2	0.655	|EpiMap=1
3	52346240	DNAH1	0.345	|ABC=1
3	52348364	GLYCTK-AS1	0.721	|GTeX_Finemapped=1
3	52348364	DNAH1	0.279	|EpiMap=1|ABC=1
3	52349412	PPM1M	0.056	|GTeX_Finemapped=1
3	52349412	TWF2	0.186	|eQTLGen_Finemapped=1
3	52349412	DNAH1	0.744	|Promoter=1
3	52349412	TLR9	0.014	|EpiMap=1
3	52358117	ALAS1	1	|EpiMap=1
3	52359678	DNAH1	1	|EpiMap=1
3	52373792	WDR82	0.655	|EpiMap=1
3	52373792	DNAH1	0.345	|ABC=1
3	52377294	PPM1M	1	|GTeX_Finemapped=1
3	52378540	DNAH1	1	|Exon=1
3	52378540	DNAH1	1	|Exon=1|PCHiC_Jung=1
3	52379420	DNAH1	1	|GTeX_Finemapped=1|PCHiC_Jung=1
3	52391735	DNAH1	0.982	|Exon=1|ABC=1
3	52391735	PHF7	0.018	|EpiMap=1
3	52403526	PPM1M	0.882	|GTeX_Finemapped=1
3	52403526	PHF7	0.118	|ABC=1
3	52407041	DNAH1	0.93	|Exon=1
3	52407041	PPM1M	0.07	|GTeX_Finemapped=1
3	52407805	TLR9	0.231	|GTeX_Finemapped=1
3	52407805	SMIM4	0.769	|eQTLGen_Finemapped=1
3	52413670	NISCH	0.071	|EpiMap=1
3	52413670	SMIM4	0.929	|eQTLGen_Finemapped=1
3	52414273	SMIM4	0.929	|eQTLGen_Finemapped=1
3	52414273	PHF7	0.071	|EpiMap=1
3	52426884	SMIM4	0.2	|eQTLGen_Finemapped=1
3	52426884	DNAH1	0.8	|Exon=1
3	52431671	PHF7	0.202	|EpiMap=1
3	52431671	PPM1M	0.798	|GTeX_Finemapped=1
3	52432033	SMIM4	0.197	|eQTLGen_Finemapped=1|PCHiC_Jung=0.500
3	52432033	PHF7	0.015	|EpiMap=1
3	52432033	DNAH1	0.788	|Exon=1
3	52435860	PHF7	0.028	|EpiMap=1|ABC=1
3	52435860	BAP1	0.972	|Exon=1|Roadmap=1
3	52441606	PHF7	0.01	|ABC=1
3	52441606	BAP1	0.99	|Promoter=1|EpiMap=1|Roadmap=1
3	52450043	PPM1M	0.721	|GTeX_Finemapped=1
3	52450043	BAP1	0.279	|EpiMap=1|ABC=1
3	52453893	PHF7	0.8	|Exon=1
3	52453893	TNNC1	0.2	|eQTLGen_Finemapped=1
3	52456973	PPM1M	1	|GTeX_Finemapped=1
3	52465186	SEMA3G	1	|EpiMap=1|Roadmap=1
3	52467263	PPM1M	0.009	|Cicero=1
3	52467263	SEMA3G	0.907	|Exon=1|ABC=1
3	52467263	DNAH1	0.067	|GTeX_Finemapped=1
3	52467263	TNNC1	0.017	|EpiMap=1
3	52482851	TLR9	0.721	|GTeX_Finemapped=1
3	52482851	NISCH	0.096	|ABC=1
3	52482851	TNNC1	0.183	|EpiMap=1|Roadmap=1
3	52489074	TNNC1	0.495	|Promoter=0.500
3	52489074	NISCH	0.505	|Promoter=0.500|ABC=1
3	52491447	NT5DC2	0.882	|GTeX_Finemapped=1
3	52492707	NISCH	0.93	|Exon=1
3	52492707	NISCH	0.93	|Exon=1
3	52492707	MUSTN1	0.07	|GTeX_Finemapped=1
3	52493275	NISCH	0.99	|Promoter=1|EpiMap=1
3	52493275	TNNC1	0.01	|ABC=1
3	52501451	NISCH	0.798	|GTeX_Finemapped=1|PCHiC_Javierre=0.500
3	52501451	STAB1	0.202	|EpiMap=1
3	52501616	NISCH	1	|GTeX_Finemapped=1|PCHiC_Javierre=0.500
3	52504503	STAB1	1	|EpiMap=1|PCHiC_Javierre=0.333
3	52505445	STAB1	0.01	|PCHiC_Javierre=0.333|ABC=1
3	52505445	NISCH	0.972	|Exon=1
3	52505445	TNNC1	0.018	|EpiMap=1
3	52506282	NISCH	0.5	|ABC=1
3	52506282	TWF2	0.5	|Cicero=1
3	52506426	NISCH	1	|Exon=1
3	52506903	STAB1	1	|EpiMap=1|PCHiC_Javierre=0.333
3	52509029	TNNC1	1	|GTeX_Finemapped=1
3	52509277	TNNC1	0.231	|GTeX_Finemapped=1
3	52509277	STAB1	0.769	|eQTLGen_Finemapped=1
3	52512318	NISCH	0.755	|Exon=1
3	52512318	TNNC1	0.057	|GTeX_Finemapped=1
3	52512318	STAB1	0.189	|eQTLGen_Finemapped=1
3	52513940	STAB1	1	|EpiMap=1
3	52515533	STAB1	0.218	|eQTLGen_Finemapped=1|EpiMap=1|PCHiC_Javierre=1|ABC=1
3	52515533	NISCH	0.782	|Exon=1
3	52516293	STAB1	0.279	|EpiMap=1|PCHiC_Javierre=1|ABC=1
3	52516293	DNAH1	0.721	|GTeX_Finemapped=1
3	52517206	STAB1	0.118	|PCHiC_Javierre=1|ABC=1
3	52517206	TNNC1	0.882	|GTeX_Finemapped=1
3	52518786	STAB1	0.01	|PCHiC_Javierre=1|ABC=1
3	52518786	NISCH	0.99	|Promoter=1
3	52522659	NISCH	1	|Promoter=1|GTeX_Finemapped=1
3	52523405	NISCH	0.811	|Exon=1|GTeX_Finemapped=1
3	52523405	ITIH1	0.189	|eQTLGen_Finemapped=1
3	52524574	STAB1	0.01	|Roadmap=1|PCHiC_Javierre=0.333|ABC=1
3	52524574	NISCH	0.99	|Promoter=1
3	52529266	STAB1	1	|Promoter=1|GTeX_Finemapped=1|ABC=1
3	52529266	STAB1	1	|Promoter=1|GTeX_Finemapped=1|Roadmap=1|ABC=1
3	52529773	STAB1	1	|Promoter=1|Roadmap=1|ABC=1
3	52529899	STAB1	0.931	|Promoter=1|ABC=1
3	52529899	TNNC1	0.069	|GTeX_Finemapped=1
3	52529899	STAB1	0.931	|Promoter=1|Roadmap=1|ABC=1
3	52537969	STAB1	1	|GTeX_Finemapped=1|EpiMap=1
3	52540773	NT5DC2	0.07	|GTeX_Finemapped=1
3	52540773	STAB1	0.93	|Exon=1
3	52540773	STAB1	0.93	|Exon=1
3	52540773	NT5DC2	0.07	|GTeX_Finemapped=1|Roadmap=1|PCHiC_Jung=0.500
3	52542919	NT5DC2	1	|GTeX_Finemapped=1|PCHiC_Jung=0.500
3	52546820	NT5DC2	1	|GTeX_Finemapped=1|eQTLGen_Finemapped=1|Roadmap=1|PCHiC_Jung=0.500
3	52548818	STAB1	1	|Exon=1|ABC=1
3	52555316	STAB1	0.93	|Promoter=1
3	52555316	NT5DC2	0.07	|GTeX_Finemapped=1|PCHiC_Jung=0.500
3	52555957	GLYCTK	0.069	|GTeX_Finemapped=1
3	52555957	STAB1	0.931	|Exon=1|EpiMap=1
3	52558008	STAB1	0.931	|Exon=1|EpiMap=1
3	52558008	NT5DC2	0.069	|GTeX_Finemapped=1
3	52561779	STAB1	0.017	|EpiMap=1
3	52561779	NT5DC2	0.914	|Promoter=1
3	52561779	NEK4	0.069	|GTeX_Finemapped=1
3	52563718	NT5DC2	0.979	|Promoter=1|GTeX_Finemapped=1|eQTLGen_Finemapped=1
3	52563718	STAB1	0.014	|EpiMap=1
3	52563718	SMIM4	0.007	|ABC=1
3	52566065	SMIM4	0.009	|ABC=1
3	52566065	NT5DC2	0.991	|Promoter=1|GTeX_Finemapped=1|EpiMap=1
3	52566065	NT5DC2	0.991	|Promoter=1|GTeX_Finemapped=1|EpiMap=1|Roadmap=1
3	52566914	NT5DC2	1	|Promoter=1|GTeX_Finemapped=1|Roadmap=1|ABC=1
3	52566914	NT5DC2	1	|Promoter=1|GTeX_Finemapped=1|ABC=1
3	52567014	NT5DC2	1	|Promoter=1|GTeX_Finemapped=1|Roadmap=1|ABC=1
3	52572447	NT5DC2	1	|GTeX_Finemapped=1
3	52575831	SMIM4	1	|Exon=1|GTeX_Finemapped=1
3	52578474	PBRM1	1	|GTeX_Finemapped=1|eQTLGen_Finemapped=1
3	52578474	PBRM1	1	|GTeX_Finemapped=1|eQTLGen_Finemapped=1|PCHiC_Javierre=0.500
3	52579288	TNNC1	0.655	|EpiMap=1
3	52579288	SMIM4	0.345	|ABC=1
3	52581435	SMIM4	0.009	|ABC=1
3	52581435	PBRM1	0.906	|Exon=1|PCHiC_Javierre=0.500
3	52581435	WDR82	0.068	|GTeX_Finemapped=1
3	52581435	PBRM1	0.906	|Exon=1
3	52581435	NT5DC2	0.017	|EpiMap=1
3	52584715	STAB1	1	|EpiMap=1
3	52584787	PBRM1	0.981	|Exon=1|PCHiC_Javierre=0.500
3	52584787	STAB1	0.019	|EpiMap=1
3	52584787	PBRM1	0.981	|Exon=1
3	52585990	GNL3	1	|GTeX_Finemapped=1
3	52588655	STAB1	1	|EpiMap=1
3	52609362	SPCS1	0.769	|eQTLGen_Finemapped=1
3	52609362	PBRM1	0.231	|GTeX_Finemapped=1
3	52610415	GNL3	1	|eQTLGen_Finemapped=1
3	52610651	PBRM1	1	|Exon=1
3	52615227	SPCS1	0.769	|eQTLGen_Finemapped=1
3	52615227	PBRM1	0.231	|GTeX_Finemapped=1|PCHiC_Javierre=0.500
3	52617802	PBRM1	0.231	|GTeX_Finemapped=1|PCHiC_Javierre=0.500
3	52617802	SPCS1	0.769	|eQTLGen_Finemapped=1
3	52618018	GNL3	0.769	|eQTLGen_Finemapped=1|PCHiC_Javierre=0.500
3	52618018	PBRM1	0.231	|GTeX_Finemapped=1|PCHiC_Javierre=0.500
3	52622086	PBRM1	0.231	|GTeX_Finemapped=1
3	52622086	NEK4	0.769	|eQTLGen_Finemapped=1
3	52626646	PBRM1	1	|GTeX_Finemapped=1|PCHiC_Javierre=0.500
3	52629386	GNL3	1	|GTeX_Finemapped=1|PCHiC_Javierre=0.500
3	52637486	NT5DC2	1	|GTeX_Finemapped=1
3	52641255	SPCS1	0.769	|eQTLGen_Finemapped=1
3	52641255	PBRM1	0.231	|GTeX_Finemapped=1|PCHiC_Javierre=0.500
3	52642487	NISCH	0.019	|EpiMap=1
3	52642487	PBRM1	0.981	|Promoter=1
3	52642936	NISCH	0.019	|EpiMap=1
3	52642936	PBRM1	0.981	|Promoter=1
3	52643307	PBRM1	0.983	|Promoter=1|GTeX_Finemapped=1
3	52643307	NISCH	0.017	|EpiMap=1
3	52643685	PBRM1	1	|Exon=1
3	52648265	NT5DC2	1	|GTeX_Finemapped=1|PCHiC_Jung=0.500
3	52649090	NT5DC2	0.014	|EpiMap=1|PCHiC_Jung=0.500
3	52649090	PBRM1	0.986	|Promoter=1|GTeX_Finemapped=1|eQTLGen_Finemapped=1
3	52649748	GNL3	0.245	|GTeX_Finemapped=1|eQTLGen_Finemapped=1
3	52649748	PBRM1	0.755	|Promoter=1|PCHiC_Javierre=0.500
3	52649748	PBRM1	0.755	|Promoter=1
3	52649748	GNL3	0.245	|GTeX_Finemapped=1|eQTLGen_Finemapped=1|PCHiC_Javierre=0.500
3	52650348	GNL3	0.07	|GTeX_Finemapped=1|PCHiC_Javierre=0.500|PCHiC_Jung=0.500
3	52650348	PBRM1	0.93	|Promoter=1|PCHiC_Javierre=0.500|PCHiC_Jung=0.500
3	52668119	GLT8D1	0.769	|eQTLGen_Finemapped=1
3	52668119	NEK4	0.231	|GTeX_Finemapped=1
3	52677478	STAB1	1	|EpiMap=1
3	52678370	SPCS1	1	|eQTLGen_Finemapped=1
3	52718154	PBRM1	1	|EpiMap=1
3	52718280	SPCS1	0.929	|eQTLGen_Finemapped=1
3	52718280	PBRM1	0.071	|EpiMap=1
3	52719398	PBRM1	0.539	|Promoter=0.500|GTeX_Finemapped=1|ABC=1
3	52719398	GNL3	0.461	|Promoter=0.500
3	52720080	GNL3	0.565	|Exon=1|GTeX_Finemapped=1|eQTLGen_Finemapped=1
3	52720080	PBRM1	0.431	|Promoter=1|ABC=1
3	52720080	GLT8D1	0.004	|Cicero=1
3	52721305	GNL3	1	|Exon=1
3	52726695	GNL3	1	|Promoter=1
3	52727257	SPCS1	0.019	|EpiMap=1
3	52727257	GNL3	0.981	|Exon=1
3	52728804	GLT8D1	0.923	|Exon=1|EpiMap=1
3	52728804	GNL3	0.068	|GTeX_Finemapped=1
3	52728804	SPCS1	0.009	|ABC=1
3	52731269	GLT8D1	0.794	|Promoter=1
3	52731269	SPCS1	0.008	|ABC=1
3	52731269	GNL3	0.198	|eQTLGen_Finemapped=1|Roadmap=1
3	52731598	SPCS1	0.008	|ABC=1
3	52731598	GLT8D1	0.992	|Promoter=1|eQTLGen_Finemapped=1|EpiMap=1
3	52738165	GLT8D1	0.495	|Promoter=0.500|Roadmap=1
3	52738165	SPCS1	0.505	|Promoter=0.500|ABC=1
3	52740182	GNL3	0.004	|Cicero=1
3	52740182	SPCS1	0.445	|Exon=1|ABC=1
3	52740182	GLT8D1	0.551	|Promoter=1|eQTLGen_Finemapped=1
3	52743384	SPCS1	1	|eQTLGen_Finemapped=1
3	52744460	GLT8D1	0.036	|ABC=1
3	52744460	SPCS1	0.964	|eQTLGen_Finemapped=1|EpiMap=1
3	52745087	NEK4	0.93	|Exon=1
3	52745087	PBRM1	0.07	|GTeX_Finemapped=1
3	52745087	NEK4	0.93	|Exon=1
3	52780509	GLT8D1	0.769	|eQTLGen_Finemapped=1
3	52780509	PBRM1	0.231	|GTeX_Finemapped=1
3	52781539	NEK4	1	|GTeX_Finemapped=1
3	52787603	GLT8D1	1	|EpiMap=1
3	52797634	TMEM110	0.017	|EpiMap=1
3	52797634	GNL3	0.067	|GTeX_Finemapped=1
3	52797634	NEK4	0.907	|Exon=1|ABC=1
3	52797634	ITIH1	0.009	|Cicero=1
3	52800284	NEK4	1	|Exon=1
3	52805093	NEK4	1	|Promoter=1|GTeX_Finemapped=1|ABC=1
3	52807736	GNL3	0.798	|GTeX_Finemapped=1
3	52807736	ITIH1	0.202	|EpiMap=1|Roadmap=1
3	52809193	ITIH1	0.279	|EpiMap=1|Roadmap=1|ABC=1
3	52809193	NEK4	0.721	|GTeX_Finemapped=1
3	52809525	ITIH1	0.279	|EpiMap=1|Roadmap=1|ABC=1
3	52809525	GNL3	0.721	|GTeX_Finemapped=1
3	52815905	NEK4	0.945	|GTeX_Finemapped=1|eQTLGen_Finemapped=1
3	52815905	ITIH1	0.055	|EpiMap=1|Roadmap=1|PCHiC_Javierre=0.500
3	52817593	ITIH1	1	|Promoter=1
3	52817593	ITIH1	1	|Promoter=1|Roadmap=1
3	52817675	ITIH1	0.93	|Promoter=1|Roadmap=1
3	52817675	ITIH1	0.93	|Promoter=1|Roadmap=1
3	52817675	NEK4	0.07	|GTeX_Finemapped=1
3	52817778	ITIH3	0.017	|EpiMap=1|PCHiC_Jung=1
3	52817778	ITIH1	0.914	|Promoter=1|Roadmap=1
3	52817778	NEK4	0.069	|GTeX_Finemapped=1
3	52818579	GNL3	0.069	|GTeX_Finemapped=1
3	52818579	ITIH1	0.914	|Promoter=1|Roadmap=1
3	52818579	ITIH3	0.017	|EpiMap=1|PCHiC_Jung=1
3	52819327	MUSTN1	0.798	|GTeX_Finemapped=1
3	52819327	ITIH3	0.202	|EpiMap=1
3	52819883	ITIH3	1	|EpiMap=1
3	52820981	ITIH1	0.93	|Exon=1
3	52820981	NEK4	0.07	|GTeX_Finemapped=1
3	52820981	ITIH1	0.93	|Exon=1|Roadmap=1
3	52820981	ITIH1	0.93	|Exon=1|Roadmap=1
3	52821011	ITIH3	0.015	|EpiMap=1
3	52821011	PHF7	0.197	|eQTLGen_Finemapped=1
3	52821011	ITIH1	0.788	|Exon=1|Roadmap=1
3	52821011	ITIH1	0.788	|Exon=1
3	52821177	ITIH1	1	|Promoter=1|GTeX_Finemapped=1|Roadmap=1
3	52822921	ITIH1	0.93	|Promoter=1|Roadmap=1
3	52822921	NEK4	0.07	|GTeX_Finemapped=1
3	52822921	ITIH1	0.93	|Promoter=1|Roadmap=1
3	52823126	ITIH1	1	|Promoter=1|Roadmap=1
3	52823430	NEK4	1	|GTeX_Finemapped=1
3	52823448	NEK4	1	|GTeX_Finemapped=1
3	52824095	ITIH3	1	|EpiMap=1
3	52825462	ITIH3	1	|EpiMap=1|Roadmap=1
3	52825528	ITIH1	0.914	|Exon=1
3	52825528	ITIH3	0.017	|EpiMap=1|Roadmap=1
3	52825528	GLT8D1	0.069	|GTeX_Finemapped=1
3	52825585	ITIH1	0.981	|Exon=1
3	52825585	ITIH3	0.019	|EpiMap=1|Roadmap=1
3	52825912	WDR82	0.069	|GTeX_Finemapped=1
3	52825912	ITIH1	0.914	|Exon=1
3	52825912	ITIH3	0.017	|EpiMap=1|Roadmap=1
3	52825912	ITIH3	0.017	|EpiMap=1
3	52826276	GLT8D1	1	|GTeX_Finemapped=1
3	52826707	ITIH3	1	|EpiMap=1|Roadmap=1|ABC=1
3	52826846	ITIH3	1	|Roadmap=1|ABC=1
3	52827915	ITIH3	1	|Promoter=1|Roadmap=1|ABC=1
3	52828628	ITIH3	0.932	|Promoter=1|EpiMap=1|Roadmap=1|ABC=1
3	52828628	TMEM110	0.068	|GTeX_Finemapped=1
3	52831701	GLYCTK	1	|GTeX_Finemapped=1
3	52833219	ITIH3	1	|EpiMap=1|Roadmap=1|ABC=1
3	52833219	ITIH3	1	|EpiMap=1|ABC=1
3	52833805	ITIH3	0.93	|Exon=1
3	52833805	ITIH3	0.93	|Exon=1
3	52833805	NEK4	0.07	|GTeX_Finemapped=1
3	52835354	TMEM110	1	|GTeX_Finemapped=1
3	52836217	NT5DC2	1	|GTeX_Finemapped=1
3	52837793	NEK4	1	|eQTLGen_Finemapped=1
3	52845105	ITIH4-AS1	1	|ABC=1
3	52847544	ITIH4	1	|Promoter=1|Roadmap=1|PCHiC_Jung=0.500
3	52847601	ITIH4	0.8	|Promoter=1|Roadmap=1|PCHiC_Jung=0.500
3	52847601	ITIH4	0.8	|Promoter=1|Roadmap=1|PCHiC_Jung=0.500
3	52847601	NEK4	0.2	|eQTLGen_Finemapped=1
3	52852538	MUSTN1	0.007	|ABC=1
3	52852538	TMEM110	0.056	|GTeX_Finemapped=1
3	52852538	ITIH4	0.936	|Exon=1|eQTLGen_Finemapped=1
3	52853747	MUSTN1	0.118	|ABC=1
3	52853747	ITIH4	0.882	|GTeX_Finemapped=1|Roadmap=1
3	52854140	MUSTN1	0.183	|EpiMap=1
3	52854140	ITIH4-AS1	0.721	|GTeX_Finemapped=1
3	52854140	ITIH4	0.096	|Roadmap=1|ABC=1
3	52855865	TMEM110	0.224	|GTeX_Finemapped=1
3	52855865	NEK4	0.746	|eQTLGen_Finemapped=1
3	52855865	MUSTN1	0.03	|ABC=1
3	52859212	TMEM110	0.189	|eQTLGen_Finemapped=1
3	52859212	ITIH4	0.755	|Promoter=1|Roadmap=1
3	52859212	NISCH	0.057	|GTeX_Finemapped=1
3	52859526	ITIH4	1	|Promoter=1|Roadmap=1
3	52859526	ITIH4	1	|Promoter=1
3	52859630	ITIH4	1	|Promoter=1|Roadmap=1
3	52859630	ITIH4	1	|Promoter=1
3	52861211	ITIH4	1	|Exon=1|GTeX_Finemapped=1|eQTLGen_Finemapped=1
3	52861211	ITIH4	1	|Exon=1|GTeX_Finemapped=1|eQTLGen_Finemapped=1|Roadmap=1
3	52864584	ITIH4	1	|Exon=1|ABC=1
3	52864584	ITIH4	1	|Exon=1|Roadmap=1|ABC=1
3	52870132	ITIH4	0.243	|GTeX_Finemapped=1|eQTLGen_Finemapped=1
3	52870132	MUSTN1	0.757	|Promoter=1|ABC=1
3	52870618	MUSTN1	0.014	|EpiMap=1
3	52870618	ITIH4	0.242	|GTeX_Finemapped=1|eQTLGen_Finemapped=1
3	52870618	TMEM110	0.744	|Exon=1|PCHiC_Javierre=1
3	52871101	TMEM110	0.979	|Exon=1|GTeX_Finemapped=1|eQTLGen_Finemapped=1|PCHiC_Javierre=1
3	52871101	MUSTN1	0.021	|EpiMap=1|ABC=1
3	52871929	TMEM110	0.744	|Exon=1
3	52871929	MUSTN1	0.014	|EpiMap=1|PCHiC_Javierre=0.333
3	52871929	ITIH4	0.242	|GTeX_Finemapped=1|eQTLGen_Finemapped=1|Roadmap=1|PCHiC_Javierre=0.333
3	52873984	TMEM110	1	|Exon=1|GTeX_Finemapped=1|eQTLGen_Finemapped=1
3	52874288	MUSTN1	0.014	|EpiMap=1
3	52874288	ITIH4	0.247	|GTeX_Finemapped=1|eQTLGen_Finemapped=1|ABC=1
3	52874288	ITIH4	0.247	|GTeX_Finemapped=1|eQTLGen_Finemapped=1|Roadmap=1|ABC=1
3	52874288	TMEM110	0.739	|Exon=1
3	52874296	ITIH4	0.247	|GTeX_Finemapped=1|eQTLGen_Finemapped=1|Roadmap=1|ABC=1
3	52874296	TMEM110	0.739	|Exon=1
3	52874296	MUSTN1	0.014	|EpiMap=1
3	52874446	ITIH4	0.078	|GTeX_Finemapped=1|Roadmap=1|ABC=1
3	52874446	TMEM110	0.922	|Exon=1
3	52875546	ITIH4-AS1	0.056	|GTeX_Finemapped=1
3	52875546	MUSTN1	0.007	|ABC=1
3	52875546	TMEM110	0.936	|Promoter=1|eQTLGen_Finemapped=1
3	52877270	ITIH4	0.009	|Roadmap=1|ABC=1
3	52877270	ITIH4-AS1	0.068	|GTeX_Finemapped=1
3	52877270	MUSTN1	0.017	|EpiMap=1
3	52877270	TMEM110	0.906	|Promoter=1
3	52879828	ITIH4	1	|ABC=1
3	52880128	ITIH4	0.028	|Roadmap=1|ABC=1
3	52880128	ITIH3	0.918	|GTeX_Finemapped=1|eQTLGen_Finemapped=1|PCHiC_Jung=1
3	52880128	MUSTN1	0.054	|EpiMap=1
3	52880128	ITIH3	0.918	|GTeX_Finemapped=1|eQTLGen_Finemapped=1
3	52880543	MUSTN1	0.082	|EpiMap=1|ABC=1
3	52880543	ITIH1	0.706	|eQTLGen_Finemapped=1
3	52880543	ITIH4	0.212	|GTeX_Finemapped=1|Roadmap=1
3	52880740	MUSTN1	0.279	|EpiMap=1|ABC=1
3	52880740	TMEM110	0.721	|GTeX_Finemapped=1
3	52885112	TMEM110	1	|eQTLGen_Finemapped=1
3	52888485	ITIH4	1	|GTeX_Finemapped=1
3	52889771	ITIH4	0.798	|GTeX_Finemapped=1
3	52889771	ITIH3	0.202	|EpiMap=1|PCHiC_Jung=1
3	52896409	TMEM110	1	|eQTLGen_Finemapped=1
3	52896855	ITIH4-AS1	0.231	|GTeX_Finemapped=1
3	52896855	TMEM110	0.769	|eQTLGen_Finemapped=1
3	52898427	ITIH4-AS1	1	|GTeX_Finemapped=1
3	52900696	TMEM110	1	|GTeX_Finemapped=1|eQTLGen_Finemapped=1
3	52905376	TMEM110	1	|eQTLGen_Finemapped=1
3	52907372	ITIH4	0.721	|GTeX_Finemapped=1
3	52907372	TMEM110	0.279	|EpiMap=1|Roadmap=1|ABC=1
3	52912296	SFMBT1	1	|GTeX_Finemapped=1
3	52913279	TMEM110	0.202	|EpiMap=1
3	52913279	ITIH4	0.798	|GTeX_Finemapped=1
3	52913403	TMEM110	1	|GTeX_Finemapped=1|eQTLGen_Finemapped=1|EpiMap=1
3	52913781	TMEM110	1	|EpiMap=1
3	52924227	TMEM110	1	|EpiMap=1|PCHiC_Javierre=1
3	52924930	TMEM110	1	|GTeX_Finemapped=1|eQTLGen_Finemapped=1|EpiMap=1|ABC=1
3	52924930	TMEM110	1	|GTeX_Finemapped=1|eQTLGen_Finemapped=1|EpiMap=1|PCHiC_Javierre=1|ABC=1
3	52926687	TMEM110	0.744	|EpiMap=1|ABC=1
3	52926687	GLT8D1	0.256	|Cicero=1
3	52936763	TMEM110	1	|ABC=1
3	52938092	TMEM110	0.019	|EpiMap=1
3	52938092	SFMBT1	0.981	|Exon=1
3	52949254	TMEM110	1	|EpiMap=1|PCHiC_Javierre=1|ABC=1
3	52949254	TMEM110	1	|EpiMap=1|ABC=1
3	52952433	TMEM110	1	|GTeX_Finemapped=1|PCHiC_Javierre=1|PCHiC_Jung=1
3	52953844	GNL3	1	|GTeX_Finemapped=1
3	52958304	ITIH1	1	|Cicero=1
3	52968726	ITIH3	1	|eQTLGen_Finemapped=1|PCHiC_Jung=1
3	52969128	SFMBT1	0.929	|eQTLGen_Finemapped=1
3	52969128	TMEM110	0.071	|EpiMap=1|PCHiC_Javierre=1
3	53002150	TMEM110	0.231	|GTeX_Finemapped=1
3	53002150	ITIH3	0.769	|eQTLGen_Finemapped=1
3	53003179	SFMBT1	1	|Exon=1|PCHiC_Jung=1
3	53003179	SFMBT1	1	|Exon=1
3	53024580	TWF2	1	|GTeX_Finemapped=1
3	53026384	TWF2	1	|GTeX_Finemapped=1
3	53033295	TMEM110	1	|ABC=1
3	53039455	PPM1M	1	|GTeX_Finemapped=1
3	53055522	SFMBT1	1	|GTeX_Finemapped=1
3	53062661	SFMBT1	1	|GTeX_Finemapped=1|Roadmap=1
3	53070462	SFMBT1	1	|GTeX_Finemapped=1|Roadmap=1
3	53074346	PRKCD	0.721	|GTeX_Finemapped=1
3	53074346	TMEM110	0.183	|EpiMap=1|PCHiC_Javierre=1
3	53074346	SFMBT1	0.096	|ABC=1
3	53080987	SFMBT1	1	|Promoter=1|ABC=1
3	53080987	SFMBT1	1	|Promoter=1|Roadmap=1|ABC=1
3	53085280	RFT1	1	|GTeX_Finemapped=1
3	53094194	SFMBT1	1	|GTeX_Finemapped=1
3	53106047	RFT1	1	|GTeX_Finemapped=1
3	53106125	STAB1	1	|EpiMap=1
3	53107569	SFMBT1	0.058	|ABC=1|Cicero=1
3	53107569	RFT1	0.942	|GTeX_Finemapped=1|eQTLGen_Finemapped=1
3	53108776	RFT1	0.798	|GTeX_Finemapped=1
3	53108776	SFMBT1	0.202	|EpiMap=1
3	53118739	SFMBT1	0.096	|ABC=1
3	53118739	IL17RB	0.183	|EpiMap=1
3	53118739	RFT1	0.721	|GTeX_Finemapped=1
3	53119703	RFT1	0.945	|GTeX_Finemapped=1|eQTLGen_Finemapped=1
3	53119703	STAB1	0.055	|EpiMap=1
3	53120098	TMEM110	0.055	|EpiMap=1|PCHiC_Javierre=1|PCHiC_Jung=1
3	53120098	RFT1	0.945	|GTeX_Finemapped=1|eQTLGen_Finemapped=1
3	53121276	RFT1	1	|GTeX_Finemapped=1|eQTLGen_Finemapped=1
3	53121276	RFT1	1	|GTeX_Finemapped=1|eQTLGen_Finemapped=1|PCHiC_Jung=1
3	53123273	RFT1	1	|Exon=1|GTeX_Finemapped=1|eQTLGen_Finemapped=1|PCHiC_Jung=1
3	53123486	RFT1	1	|Exon=1|GTeX_Finemapped=1|eQTLGen_Finemapped=1|PCHiC_Jung=1
3	53125297	RFT1	0.981	|Exon=1|PCHiC_Jung=1
3	53125297	CACNA1D	0.019	|EpiMap=1
3	53125297	RFT1	0.981	|Exon=1
3	53125585	RFT1	1	|Exon=1|GTeX_Finemapped=1|eQTLGen_Finemapped=1
3	53125585	RFT1	1	|Exon=1|GTeX_Finemapped=1|eQTLGen_Finemapped=1|PCHiC_Jung=1
3	53125922	RFT1	1	|Exon=1|GTeX_Finemapped=1|eQTLGen_Finemapped=1
3	53125922	RFT1	1	|Exon=1|GTeX_Finemapped=1|eQTLGen_Finemapped=1|PCHiC_Jung=1
3	53126143	RFT1	1	|GTeX_Finemapped=1|eQTLGen_Finemapped=1
3	53126143	RFT1	1	|GTeX_Finemapped=1|eQTLGen_Finemapped=1|PCHiC_Jung=1
3	53131772	RFT1	1	|GTeX_Finemapped=1
3	53133149	RFT1	1	|GTeX_Finemapped=1
3	53134098	RFT1	1	|GTeX_Finemapped=1
3	53139506	SFMBT1	1	|GTeX_Finemapped=1
3	53147576	RFT1	0.345	|ABC=1
3	53147576	TNNC1	0.655	|EpiMap=1
3	53155072	SFMBT1	1	|eQTLGen_Finemapped=1
3	53160360	GLT8D1	1	|GTeX_Finemapped=1
3	53175017	PRKCD	0.744	|EpiMap=1|Roadmap=1|Cicero=1
3	53175017	RFT1	0.256	|ABC=1
3	53175017	RFT1	0.256	|PCHiC_Javierre=1|ABC=1
3	53175017	PRKCD	0.744	|EpiMap=1|Cicero=1
3	53213657	PRKCD	1	|Exon=1|Roadmap=1
3	53254111	TKT	1	|EpiMap=1
3	53254931	PRKCD	1	|PCHiC_Jung=1|ABC=1
3	53259608	TMEM110	0.019	|EpiMap=1
3	53259608	TKT	0.981	|Exon=1
3	53259850	TKT	0.981	|Exon=1
3	53259850	NISCH	0.019	|EpiMap=1
3	53260620	TKT	1	|EpiMap=1
3	53260903	TKT	1	|Exon=1|EpiMap=1|Roadmap=1
3	53263971	TKT	0.981	|Promoter=1|Roadmap=1
3	53263971	TMEM110	0.019	|EpiMap=1
3	53264085	TKT	1	|Promoter=1|EpiMap=1|Roadmap=1
3	53264124	TKT	1	|Promoter=1|EpiMap=1|Roadmap=1
3	53264231	TKT	1	|Promoter=1|EpiMap=1|Roadmap=1
3	53265766	NISCH	0.019	|EpiMap=1
3	53265766	TKT	0.981	|Exon=1
3	53265957	NISCH	0.019	|EpiMap=1
3	53265957	TKT	0.981	|Exon=1|Roadmap=1
3	53266531	NISCH	0.017	|EpiMap=1
3	53266531	TKT	0.983	|Promoter=1|GTeX_Finemapped=1
3	53267100	TWF2	0.019	|EpiMap=1
3	53267100	TKT	0.981	|Promoter=1
3	53267296	TKT	0.981	|Exon=1
3	53267296	TWF2	0.019	|EpiMap=1
3	53267342	TWF2	1	|EpiMap=1
3	53269046	TKT	0.981	|Exon=1
3	53269046	TMEM110	0.019	|EpiMap=1
3	53270113	PRKCD	0.01	|PCHiC_Jung=1|Cicero=1
3	53270113	TKT	0.99	|Promoter=1|ABC=1
3	53270169	PRKCD	0.01	|PCHiC_Jung=1|Cicero=1
3	53270169	TKT	0.99	|Promoter=1|ABC=1
3	53270849	TKT	1	|ABC=1
3	53275777	TKT	0.982	|Promoter=1|ABC=1
3	53275777	NISCH	0.018	|EpiMap=1
3	53276697	PRKCD	0.01	|PCHiC_Jung=1|Cicero=1
3	53276697	TKT	0.99	|Promoter=1|ABC=1
3	53284419	TKT	1	|ABC=1
3	53284437	TKT	1	|ABC=1
3	53286409	NISCH	0.487	|EpiMap=1
3	53286409	PRKCD	0.256	|Cicero=1
3	53286409	TKT	0.256	|ABC=1
3	53286688	TKT	0.5	|ABC=1
3	53286688	PRKCD	0.5	|Cicero=1
3	53286784	PRKCD	0.5	|Cicero=1
3	53286784	TKT	0.5	|ABC=1
3	53289527	TKT	1	|Promoter=1|GTeX_Finemapped=1|ABC=1
3	53293855	TKT	1	|EpiMap=1|ABC=1
3	53301969	PRKCD	0.727	|eQTLGen_Finemapped=1
3	53301969	TKT	0.218	|GTeX_Finemapped=1
3	53301969	TMEM110	0.055	|EpiMap=1
3	53307352	TKT	1	|EpiMap=1|PCHiC_Javierre=1|ABC=1
3	53318868	DCP1A	1	|Exon=1
3	53319203	DCP1A	1	|Exon=1
3	53321002	DCP1A	0.906	|Exon=1
3	53321002	TKT	0.094	|GTeX_Finemapped=1|EpiMap=1|Roadmap=1|PCHiC_Jung=1|ABC=1
3	53321631	TKT	0.094	|GTeX_Finemapped=1|EpiMap=1|Roadmap=1|PCHiC_Jung=1|ABC=1
3	53321631	DCP1A	0.906	|Exon=1
3	53323914	PRKCD	0.769	|eQTLGen_Finemapped=1|PCHiC_Jung=1
3	53323914	TKT	0.231	|GTeX_Finemapped=1
3	53328703	TKT	1	|GTeX_Finemapped=1
3	53328883	PRKCD	0.769	|eQTLGen_Finemapped=1|PCHiC_Jung=1
3	53328883	TKT	0.231	|GTeX_Finemapped=1
3	53332363	TKT	1	|GTeX_Finemapped=1
3	53338761	DCP1A	1	|eQTLGen_Finemapped=1
3	53339783	DCP1A	1	|eQTLGen_Finemapped=1
3	53343936	DCP1A	1	|eQTLGen_Finemapped=1
3	53345623	TKT	1	|GTeX_Finemapped=1
3	53373317	TKT	1	|GTeX_Finemapped=1
3	53374687	DCP1A	1	|eQTLGen_Finemapped=1
3	53397244	DCP1A	1	|eQTLGen_Finemapped=1
3	53413573	DCP1A	1	|eQTLGen_Finemapped=1
3	53414494	DCP1A	0.929	|eQTLGen_Finemapped=1
3	53414494	NISCH	0.071	|EpiMap=1
3	53434612	DCP1A	1	|eQTLGen_Finemapped=1
3	53454680	MUSTN1	1	|GTeX_Finemapped=1
3	53456042	DCP1A	1	|eQTLGen_Finemapped=1
3	53456085	DCP1A	1	|eQTLGen_Finemapped=1
3	53457291	CACNA1D	1	|EpiMap=1
3	53457939	CHDH	0.798	|GTeX_Finemapped=1
3	53457939	CACNA1D	0.202	|EpiMap=1|Roadmap=1
3	53461118	CACNA1D	1	|EpiMap=1
3	53466077	MUSTN1	1	|GTeX_Finemapped=1
3	53466851	MUSTN1	1	|GTeX_Finemapped=1
3	53470863	TMEM110	1	|GTeX_Finemapped=1
3	53604574	CACNA1D	1	|EpiMap=1
3	53612482	TMEM110	1	|EpiMap=1
3	53615698	CACNA1D	1	|Cicero=1
3	53616070	CACNA1D	1	|Cicero=1
3	53741132	IL17RB	1	|EpiMap=1
3	53881471	IL17RB	1	|Promoter=1|GTeX_Finemapped=1|Roadmap=1
3	53899601	IL17RB	1	|Exon=1
3	54663424	WNT5A	1	|ABC=1
3	54737606	CACNA2D3	1	|ABC=1
3	54747244	LRTM1	1	|EpiMap=1
3	54766597	LRTM1	1	|EpiMap=1
3	54766739	LRTM1	1	|EpiMap=1
3	54797456	CACNA2D3	1	|GTeX_Finemapped=1
3	54798258	CACNA2D3	1	|Exon=1
3	54799449	CACNA2D3	1	|GTeX_Finemapped=1
3	54799706	CACNA2D3	1	|GTeX_Finemapped=1
3	54916772	LRTM1	0.655	|EpiMap=1
3	54916772	CACNA2D3-AS1	0.345	|ABC=1
3	54939703	WNT5A	0.655	|EpiMap=1
3	54939703	CACNA2D3-AS1	0.345	|ABC=1
3	54941308	CACNA2D3-AS1	1	|ABC=1
3	54949415	LRTM1	1	|GTeX_Finemapped=1
3	54949755	LRTM1	1	|GTeX_Finemapped=1
3	54951752	CACNA2D3-AS1	1	|ABC=1
3	54951838	LRTM1	0.882	|GTeX_Finemapped=1
3	54951838	CACNA2D3-AS1	0.118	|ABC=1
3	54984224	LRTM1	1	|EpiMap=1|PCHiC_Jung=1
3	54988339	WNT5A	0.655	|EpiMap=1|PCHiC_Jung=1
3	54988339	CACNA2D3-AS1	0.345	|ABC=1
3	54993475	LRTM1	1	|EpiMap=1
3	54993857	LRTM1	0.071	|EpiMap=1
3	54993857	CACNA2D3	0.929	|eQTLGen_Finemapped=1
3	54993947	LRTM1	0.071	|EpiMap=1
3	54993947	CACNA2D3	0.929	|eQTLGen_Finemapped=1
3	54994226	CACNA2D3	1	|eQTLGen_Finemapped=1
3	54996448	CACNA2D3	1	|eQTLGen_Finemapped=1
3	54998892	CACNA2D3	1	|eQTLGen_Finemapped=1
3	54998962	CACNA2D3	1	|eQTLGen_Finemapped=1
3	54999379	CACNA2D3	1	|eQTLGen_Finemapped=1
3	54999412	CACNA2D3	1	|eQTLGen_Finemapped=1
3	54999787	WNT5A	0.655	|EpiMap=1
3	54999787	CACNA2D3-AS1	0.345	|ABC=1
3	55001454	LRTM1	0.8	|Promoter=1
3	55001454	CACNA2D3	0.2	|eQTLGen_Finemapped=1
3	55002066	LRTM1	0.788	|Promoter=1
3	55002066	CACNA2D3	0.197	|eQTLGen_Finemapped=1
3	55002066	WNT5A	0.015	|EpiMap=1
3	55006182	CACNA2D3	1	|eQTLGen_Finemapped=1
3	55193967	WNT5A	0.655	|EpiMap=1
3	55193967	CACNA2D3-AS1	0.345	|ABC=1
3	55461980	WNT5A	1	|EpiMap=1
3	55469638	WNT5A	1	|GTeX_Finemapped=1
3	55631684	WNT5A	1	|PCHiC_Jung=1|ABC=1
3	55631684	WNT5A	1	|ABC=1
3	55670920	WNT5A	1	|PCHiC_Jung=1|ABC=1
3	55670920	WNT5A	1	|ABC=1
3	55716651	WNT5A	1	|GTeX_Finemapped=1|PCHiC_Jung=1
3	55727607	WNT5A	1	|GTeX_Finemapped=1
3	55733717	ERC2	1	|Promoter=1
3	56511089	ERC2	1	|EpiMap=1|ABC=1
3	56692321	FAM208A	1	|GTeX_Finemapped=1
3	56735180	FAM208A	1	|GTeX_Finemapped=1
3	56736942	ARHGEF3	0.345	|PCHiC_Javierre=1|ABC=1
3	56736942	FAM208A	0.655	|EpiMap=1
3	56737197	ARHGEF3	1	|PCHiC_Javierre=1|ABC=1
3	56858494	ARHGEF3	1	|ABC=1
3	56859424	IL17RD	1	|EpiMap=1
3	56958358	ARHGEF3-AS1	0.096	|ABC=1
3	56958358	ARHGEF3	0.904	|GTeX_Finemapped=1|EpiMap=1
3	56966246	ARHGEF3-AS1	1	|ABC=1
3	56972888	ARHGEF3	0.99	|Exon=1
3	56972888	ARHGEF3-AS1	0.01	|ABC=1
3	56974739	ARHGEF3-AS1	0.5	|Promoter=0.500
3	56974739	ARHGEF3	0.5	|Promoter=0.500
3	56975081	ARHGEF3-AS1	1	|Exon=1|ABC=1
3	57000330	ARHGEF3-AS1	1	|ABC=1
3	57015131	ARHGEF3	1	|ABC=1
3	57031469	SPATA12	1	|ABC=1
3	57032241	IL17RD	0.655	|EpiMap=1
3	57032241	SPATA12	0.345	|ABC=1
3	57042314	SPATA12	0.345	|ABC=1
3	57042314	IL17RD	0.655	|EpiMap=1|PCHiC_Jung=1
3	57102847	ARHGEF3	0.5	|Cicero=1
3	57102847	SPATA12	0.5	|Roadmap=1|ABC=1
3	57121557	SPATA12	1	|EpiMap=1
3	57122303	SPATA12	1	|EpiMap=1
3	57125424	IL17RD	0.99	|Exon=1|PCHiC_Jung=1
3	57125424	SPATA12	0.01	|ABC=1
3	57125424	IL17RD	0.99	|Exon=1
3	57125864	IL17RD	0.974	|Exon=1|GTeX_Finemapped=1
3	57125864	IL17RD	0.974	|Exon=1|GTeX_Finemapped=1|PCHiC_Jung=1
3	57125864	SPATA12	0.026	|EpiMap=1|ABC=1
3	57128211	SPATA12	0.028	|EpiMap=1|ABC=1
3	57128211	IL17RD	0.972	|Exon=1
3	57133138	IL17RD	1	|EpiMap=1|PCHiC_Jung=1
3	57134246	ARHGEF3	1	|EpiMap=1
3	57136585	IL17RD	1	|Exon=1|GTeX_Finemapped=1
3	57136585	IL17RD	1	|Exon=1|GTeX_Finemapped=1|PCHiC_Jung=1
3	57143995	HESX1	0.655	|EpiMap=1
3	57143995	IL17RD	0.345	|PCHiC_Jung=1|ABC=1
3	57153869	IL17RD	1	|GTeX_Finemapped=1
3	57158685	APPL1	1	|GTeX_Finemapped=1
3	57160312	IL17RD	0.655	|EpiMap=1|Roadmap=1
3	57160312	HESX1	0.345	|ABC=1
3	57163751	IL17RD	1	|EpiMap=1|Roadmap=1|PCHiC_Jung=1
3	57163887	IL17RD	1	|EpiMap=1
3	57163887	IL17RD	1	|EpiMap=1|Roadmap=1|PCHiC_Jung=1
3	57165310	IL17RD	1	|GTeX_Finemapped=1|Roadmap=1|PCHiC_Jung=1|ABC=1
3	57176197	IL17RD	1	|Promoter=1|EpiMap=1|Roadmap=1|PCHiC_Jung=1|ABC=1
3	57176505	IL17RD	1	|Exon=1|Roadmap=1|PCHiC_Jung=1|ABC=1
3	57177195	IL17RD	1	|Promoter=1|EpiMap=1
3	57177195	IL17RD	1	|Promoter=1|EpiMap=1|Roadmap=1|PCHiC_Jung=1
3	57178293	IL17RD	1	|GTeX_Finemapped=1|EpiMap=1
3	57178293	IL17RD	1	|GTeX_Finemapped=1|EpiMap=1|Roadmap=1|PCHiC_Jung=1
3	57179261	IL17RD	1	|EpiMap=1|Roadmap=1|PCHiC_Jung=1
3	57179261	IL17RD	1	|EpiMap=1
3	57186159	IL17RD	1	|GTeX_Finemapped=1|EpiMap=1|Roadmap=1|ABC=1
3	57187078	IL17RD	1	|Roadmap=1|ABC=1
3	57190211	IL17RD	1	|GTeX_Finemapped=1|Roadmap=1
3	57204445	IL17RD	1	|Promoter=1|ABC=1
3	57414200	DNAH12	1	|Exon=1
3	57903036	SLMAP	0.93	|Exon=1
3	57903036	FLNB	0.07	|GTeX_Finemapped=1|PCHiC_Jung=1
3	57945243	FLNB	1	|GTeX_Finemapped=1|ABC=1
3	57945603	IL17RD	0.183	|EpiMap=1
3	57945603	FLNB	0.817	|GTeX_Finemapped=1|ABC=1
3	58013573	FLNB	1	|EpiMap=1|Roadmap=1|ABC=1
3	58039713	FLNB	1	|EpiMap=1|Roadmap=1
3	58053032	IL17RD	0.798	|GTeX_Finemapped=1
3	58053032	RPP14	0.202	|EpiMap=1
3	58221822	ABHD6	0.946	|GTeX_Finemapped=1|eQTLGen_Finemapped=1|ABC=1
3	58221822	DNASE1L3	0.054	|EpiMap=1
3	58278901	ABHD6	1	|GTeX_Finemapped=1
3	58323230	ABHD6	1	|GTeX_Finemapped=1
3	58324394	PXK	0.744	|EpiMap=1|Roadmap=1|ABC=1
3	58324394	DNASE1L3	0.256	|Cicero=1
3	58327899	PXK	1	|Roadmap=1|ABC=1
3	58392817	PDHB	1	|eQTLGen_Finemapped=1
3	58478970	KCTD6	1	|Promoter=1|Roadmap=1
3	58510532	ACOX2	1	|GTeX_Finemapped=1|Roadmap=1
3	58512237	ACOX2	1	|Exon=1|GTeX_Finemapped=1|Roadmap=1|ABC=1
3	58512237	ACOX2	1	|Exon=1|GTeX_Finemapped=1|ABC=1
3	58515566	PDHB	0.183	|EpiMap=1
3	58515566	ABHD6	0.721	|GTeX_Finemapped=1
3	58515566	ACOX2	0.096	|Roadmap=1|ABC=1
3	58515566	ACOX2	0.096	|ABC=1
3	58523333	ACOX2	1	|Promoter=1|GTeX_Finemapped=1|Roadmap=1|ABC=1
3	58551800	KCTD6	0.018	|EpiMap=1|Roadmap=1
3	58551800	FAM107A	0.982	|Exon=1|PCHiC_Javierre=1|PCHiC_Jung=1|ABC=1
3	58607624	FAM107A	1	|GTeX_Finemapped=1|PCHiC_Javierre=1
3	58609492	FAM107A	1	|GTeX_Finemapped=1|PCHiC_Javierre=1
3	58609930	FAM107A	1	|GTeX_Finemapped=1|EpiMap=1
3	58610356	FAM107A	1	|GTeX_Finemapped=1
3	58613329	FAM107A	1	|Exon=1|EpiMap=1|PCHiC_Javierre=1|ABC=1
3	58613378	FAM107A	1	|Promoter=1|EpiMap=1|PCHiC_Javierre=1|ABC=1
3	58614393	FAM107A	0.345	|ABC=1
3	58614393	ACOX2	0.655	|EpiMap=1
3	58614420	ACOX2	0.655	|EpiMap=1
3	58614420	FAM107A	0.345	|ABC=1
3	58617726	RPP14	1	|GTeX_Finemapped=1
3	58619263	RPP14	1	|GTeX_Finemapped=1
3	58982075	C3orf67	1	|EpiMap=1
3	59162133	C3orf67	1	|GTeX_Finemapped=1
3	59350655	FAM107A	1	|GTeX_Finemapped=1
3	59541974	FAM107A	1	|EpiMap=1
3	60062636	FHIT	1	|eQTLGen_Finemapped=1
3	60064167	FHIT	1	|eQTLGen_Finemapped=1|PCHiC_Javierre=1
3	60067086	FHIT	1	|Promoter=1|PCHiC_Javierre=1|ABC=1
3	60067193	FHIT	1	|Promoter=1|eQTLGen_Finemapped=1|PCHiC_Javierre=1|ABC=1
3	60067748	FHIT	1	|eQTLGen_Finemapped=1|PCHiC_Javierre=1|ABC=1
3	61122318	FHIT	1	|GTeX_Finemapped=1|PCHiC_Jung=1
3	61127304	FHIT	1	|ABC=1
3	61512580	PTPRG	1	|EpiMap=1
3	61516927	PTPRG	1	|Roadmap=1|ABC=1
3	61828767	PTPRG	1	|GTeX_Finemapped=1|PCHiC_Javierre=1|PCHiC_Jung=1
3	61831347	PTPRG	1	|GTeX_Finemapped=1|PCHiC_Javierre=1|PCHiC_Jung=1
3	61832151	PTPRG	1	|GTeX_Finemapped=1|PCHiC_Javierre=1|PCHiC_Jung=1
3	61833944	PTPRG	0.655	|EpiMap=1|PCHiC_Javierre=1|PCHiC_Jung=1
3	61833944	FHIT	0.345	|ABC=1
3	61833944	PTPRG	0.655	|EpiMap=1
3	61834315	FHIT	1	|ABC=1
3	61834755	PTPRG	0.904	|GTeX_Finemapped=1|EpiMap=1
3	61834755	FHIT	0.096	|ABC=1
3	61834755	PTPRG	0.904	|GTeX_Finemapped=1|EpiMap=1|PCHiC_Javierre=1|PCHiC_Jung=1
3	61835369	PTPRG	1	|EpiMap=1|PCHiC_Javierre=1|PCHiC_Jung=1
3	61850134	PTPRG	1	|GTeX_Finemapped=1|PCHiC_Jung=1
3	61857905	PTPRG	1	|EpiMap=1|ABC=1
3	61890210	PTPRG	1	|EpiMap=1|PCHiC_Jung=1
3	61995230	PTPRG-AS1	1	|GTeX_Finemapped=1
3	63042685	CADPS	1	|EpiMap=1
3	63173302	CADPS	1	|GTeX_Finemapped=1
3	63178218	CADPS	1	|EpiMap=1
3	63214900	SYNPR	1	|Promoter=1
3	63230250	SYNPR	1	|EpiMap=1|Roadmap=1
3	63253023	SYNPR	1	|Exon=1
3	63253887	LINC00698	1	|GTeX_Finemapped=1
3	63263108	SYNPR	1	|Promoter=1
3	63264779	SYNPR	1	|Promoter=1|Roadmap=1
3	63265827	SYNPR	1	|EpiMap=1
3	63329036	SYNPR	1	|GTeX_Finemapped=1|EpiMap=1|ABC=1
3	63436469	CADPS	1	|ABC=1
3	63663707	SNTN	1	|Exon=1
3	63752186	PSMD6-AS2	1	|GTeX_Finemapped=1
3	63991633	PSMD6-AS2	1	|Exon=1|ABC=1
3	64080489	LINC00994	0.01	|ABC=1
3	64080489	PRICKLE2	0.972	|Exon=1
3	64080489	PSMD6	0.018	|EpiMap=1
3	64201702	PRICKLE2	1	|EpiMap=1|Roadmap=1
3	64212532	PRICKLE2	0.345	|Roadmap=1|PCHiC_Jung=1|ABC=1
3	64212532	ADAMTS9	0.655	|EpiMap=1
3	64626597	ADAMTS9	1	|EpiMap=1
3	64703665	ADAMTS9	1	|EpiMap=1
3	64714182	ADAMTS9	1	|GTeX_Finemapped=1|EpiMap=1|ABC=1
3	64714182	ADAMTS9	1	|GTeX_Finemapped=1|EpiMap=1|PCHiC_Jung=1|ABC=1
3	64719091	ADAMTS9	1	|GTeX_Finemapped=1
3	64724632	ADAMTS9	1	|GTeX_Finemapped=1
3	65215804	ADAMTS9-AS1	1	|ABC=1
3	65273354	ADAMTS9-AS2	1	|GTeX_Finemapped=1
3	65659641	MAGI1	1	|EpiMap=1
3	65686375	LRIG1	1	|GTeX_Finemapped=1
3	65773567	MAGI1	1	|EpiMap=1
3	65794118	MAGI1	1	|ABC=1
3	66002111	MAGI1	1	|EpiMap=1
3	66312079	SLC25A26	0.981	|Exon=1
3	66312079	LRIG1	0.019	|EpiMap=1
3	66326938	LRIG1	1	|EpiMap=1
3	66338612	SLC25A26	1	|GTeX_Finemapped=1
3	66338718	SLC25A26	1	|GTeX_Finemapped=1
3	66395690	LRIG1	1	|EpiMap=1
3	66396845	SLC25A26	1	|Exon=1
3	66397342	SLC25A26	1	|GTeX_Finemapped=1
3	66413111	SLC25A26	0.721	|GTeX_Finemapped=1
3	66413111	LRIG1	0.279	|EpiMap=1|PCHiC_Jung=1|ABC=1
3	66426912	MAGI1	1	|EpiMap=1
3	66427259	LRIG1	1	|EpiMap=1|PCHiC_Javierre=1
3	66427259	LRIG1	1	|EpiMap=1
3	66427503	SLC25A26	0.798	|GTeX_Finemapped=1
3	66427503	LRIG1	0.202	|EpiMap=1|PCHiC_Javierre=1
3	66428282	MAGI1-IT1	0.01	|ABC=1
3	66428282	SLC25A26	0.99	|Exon=1
3	66428450	MAGI1-IT1	0.008	|ABC=1
3	66428450	LRIG1	0.21	|eQTLGen_Finemapped=1|EpiMap=1|PCHiC_Javierre=1|PCHiC_Jung=1
3	66428450	SLC25A26	0.782	|Exon=1
3	66432307	LRIG1	1	|EpiMap=1
3	66434643	LRIG1	1	|Exon=1|eQTLGen_Finemapped=1|EpiMap=1
3	66434643	LRIG1	1	|Exon=1|eQTLGen_Finemapped=1|EpiMap=1|PCHiC_Javierre=1
3	66436182	SLC25A26	0.071	|EpiMap=1
3	66436182	LRIG1	0.929	|eQTLGen_Finemapped=1
3	66436182	LRIG1	0.929	|eQTLGen_Finemapped=1|PCHiC_Javierre=1
3	66436891	KBTBD8	0.018	|EpiMap=1
3	66436891	LRIG1	0.01	|PCHiC_Javierre=1|ABC=1
3	66436891	SLC25A26	0.972	|Exon=1
3	66437086	KBTBD8	0.018	|EpiMap=1
3	66437086	SLC25A26	0.972	|Exon=1
3	66437086	LRIG1	0.01	|PCHiC_Javierre=1|ABC=1
3	66444697	LRIG1	1	|PCHiC_Javierre=1|PCHiC_Jung=1|ABC=1|Cicero=1
3	66444697	LRIG1	1	|ABC=1|Cicero=1
3	66448307	LRIG1	1	|GTeX_Finemapped=1|PCHiC_Jung=1|ABC=1
3	66466807	LRIG1	1	|EpiMap=1|PCHiC_Javierre=1|PCHiC_Jung=1|ABC=1
3	66467237	LRIG1	1	|EpiMap=1|PCHiC_Javierre=1|PCHiC_Jung=1|ABC=1
3	66469524	LRIG1	1	|EpiMap=1|Roadmap=1|PCHiC_Javierre=1|ABC=1
3	66469835	LRIG1	1	|EpiMap=1|Roadmap=1|PCHiC_Javierre=1|ABC=1
3	66472405	LRIG1	1	|EpiMap=1|PCHiC_Javierre=1
3	66474174	LRIG1	1	|PCHiC_Javierre=1|ABC=1
3	66478977	LRIG1	1	|PCHiC_Javierre=1|ABC=1
3	66493465	LRIG1	1	|ABC=1
3	66493465	LRIG1	1	|PCHiC_Javierre=1|PCHiC_Jung=1|ABC=1
3	66502981	LRIG1	1	|EpiMap=1|ABC=1
3	66502981	LRIG1	1	|EpiMap=1|PCHiC_Javierre=1|PCHiC_Jung=1|ABC=1
3	66507442	LRIG1	1	|EpiMap=1|ABC=1
3	66507442	LRIG1	1	|EpiMap=1|PCHiC_Javierre=1|PCHiC_Jung=1|ABC=1
3	66526121	LRIG1	1	|EpiMap=1|ABC=1
3	66755783	LRIG1	1	|EpiMap=1|PCHiC_Javierre=1
3	66797893	LRIG1	1	|EpiMap=1|PCHiC_Javierre=1
3	66845945	SLC25A26	1	|ABC=1
3	66846010	SLC25A26	1	|ABC=1
3	66848809	SLC25A26	1	|ABC=1
3	66861656	LRIG1	1	|GTeX_Finemapped=1|PCHiC_Javierre=1|PCHiC_Jung=1
3	66868008	LRIG1	1	|GTeX_Finemapped=1|PCHiC_Javierre=1
3	66868609	LRIG1	1	|GTeX_Finemapped=1|EpiMap=1|PCHiC_Javierre=1|PCHiC_Jung=1
3	66868609	LRIG1	1	|GTeX_Finemapped=1|EpiMap=1
3	66870761	LRIG1	1	|GTeX_Finemapped=1|PCHiC_Javierre=1|PCHiC_Jung=1
3	66870761	LRIG1	1	|GTeX_Finemapped=1
3	66874105	LRIG1	0.882	|GTeX_Finemapped=1|PCHiC_Javierre=1|PCHiC_Jung=1
3	66874105	SLC25A26	0.118	|ABC=1
3	66874105	LRIG1	0.882	|GTeX_Finemapped=1
3	66874481	LRIG1	1	|GTeX_Finemapped=1|PCHiC_Javierre=1|PCHiC_Jung=1
3	66905196	LRIG1	1	|EpiMap=1
3	67417465	SUCLG2	1	|GTeX_Finemapped=1
3	67418564	SUCLG2	1	|GTeX_Finemapped=1
3	67424642	SUCLG2	1	|GTeX_Finemapped=1
3	67426755	SUCLG2	1	|GTeX_Finemapped=1
3	67426866	SUCLG2	1	|GTeX_Finemapped=1
3	67426911	SUCLG2	1	|GTeX_Finemapped=1
3	67462504	SUCLG2	1	|GTeX_Finemapped=1
3	67462601	SUCLG2	1	|GTeX_Finemapped=1
3	67462608	SUCLG2	1	|GTeX_Finemapped=1
3	67462680	SUCLG2	1	|GTeX_Finemapped=1
3	67462945	SUCLG2	1	|GTeX_Finemapped=1
3	67464417	SUCLG2	1	|GTeX_Finemapped=1
3	67467202	SUCLG2	1	|GTeX_Finemapped=1
3	67470748	SUCLG2	1	|GTeX_Finemapped=1
3	67476436	SUCLG2	1	|GTeX_Finemapped=1
3	67506870	SUCLG2	1	|GTeX_Finemapped=1|eQTLGen_Finemapped=1
3	67511951	SUCLG2	1	|GTeX_Finemapped=1
3	67539133	SUCLG2	1	|GTeX_Finemapped=1
3	67553281	SUCLG2	1	|GTeX_Finemapped=1
3	67787897	FAM19A1	1	|EpiMap=1
3	68752815	LMOD3	1	|EpiMap=1
3	68905685	FAM19A1	1	|GTeX_Finemapped=1
3	68921682	ARL6IP5	1	|GTeX_Finemapped=1
3	69099936	TMF1	1	|ABC=1
3	69141437	ARL6IP5	1	|ABC=1
3	69150025	ARL6IP5	1	|eQTLGen_Finemapped=1
3	69249770	FRMD4B	1	|Exon=1|ABC=1
3	69252899	FRMD4B	1	|GTeX_Finemapped=1|EpiMap=1
3	69253005	FRMD4B	1	|EpiMap=1|ABC=1
3	69253318	FRMD4B	0.655	|EpiMap=1
3	69253318	LMOD3	0.345	|ABC=1
3	69253455	LMOD3	1	|ABC=1
3	69253632	LMOD3	1	|ABC=1
3	69261595	UBA3	1	|Cicero=1
3	69263857	FRMD4B	1	|GTeX_Finemapped=1
3	69402923	FRMD4B	1	|Promoter=1|ABC=1|Cicero=1
3	69523487	FRMD4B	1	|EpiMap=1|ABC=1
3	69588295	FRMD4B	1	|EpiMap=1|Roadmap=1
3	69588295	FRMD4B	1	|EpiMap=1
3	69592270	EOGT	0.01	|ABC=1
3	69592270	FRMD4B	0.99	|Promoter=1|Roadmap=1
3	70049499	MITF	1	|EpiMap=1
3	70110821	MITF	1	|GTeX_Finemapped=1
3	70163806	LMOD3	1	|EpiMap=1
3	70927234	FOXP1	1	|GTeX_Finemapped=1
3	71168686	FOXP1	1	|PCHiC_Javierre=1|ABC=1
3	71168686	FOXP1	1	|ABC=1
3	71349375	FOXP1	1	|EpiMap=1|PCHiC_Javierre=1|PCHiC_Jung=1
3	71349375	FOXP1	1	|EpiMap=1
3	71505567	FOXP1	1	|ABC=1
3	71505567	FOXP1	1	|Roadmap=1|PCHiC_Javierre=1|ABC=1
3	71505650	FOXP1	1	|ABC=1
3	71505650	FOXP1	1	|Roadmap=1|PCHiC_Javierre=1|ABC=1
3	71731348	EIF4E3	1	|Exon=1|EpiMap=1
3	71739564	GPR27	1	|ABC=1
3	71743806	FOXP1	0.655	|EpiMap=1
3	71743806	GPR27	0.345	|ABC=1
3	71744801	GPR27	1	|ABC=1
3	71745688	EIF4E3	1	|Exon=1
3	71754369	EIF4E3	1	|EpiMap=1|Roadmap=1
3	71773274	SHQ1	1	|ABC=1
3	71801992	EIF4E3	1	|Promoter=1
3	72022665	EIF4E3	1	|Cicero=1
3	72022752	EIF4E3	0.5	|Cicero=1
3	72022752	SHQ1	0.5	|ABC=1
3	72043634	PROK2	0.655	|EpiMap=1
3	72043634	LINC00877	0.345	|ABC=1
3	72146320	LINC00877	1	|GTeX_Finemapped=1
3	72150676	LINC00877	1	|Promoter=1|GTeX_Finemapped=1|ABC=1
3	72154835	LINC00877	1	|ABC=1
3	72158443	LINC00877	1	|GTeX_Finemapped=1|ABC=1
3	72158910	LINC00877	1	|GTeX_Finemapped=1
3	72159035	LINC00877	1	|GTeX_Finemapped=1
3	72360457	LINC00870	1	|ABC=1
3	72527369	PPP4R2	1	|GTeX_Finemapped=1
3	72817621	GXYLT2	0.655	|EpiMap=1
3	72817621	SHQ1	0.345	|ABC=1
3	73533622	PDZRN3	1	|EpiMap=1|ABC=1
3	73712807	PDZRN3	1	|EpiMap=1|PCHiC_Jung=1
3	73767504	PDZRN3	0.5	|PCHiC_Jung=1|ABC=0.500
3	73767504	PDZRN3-AS1	0.5	|ABC=0.500
3	73981423	CNTN3	1	|GTeX_Finemapped=1
3	73982673	CNTN3	1	|GTeX_Finemapped=1
3	74124566	CNTN3	1	|EpiMap=1
3	74130368	CNTN3	1	|EpiMap=1
3	74482618	CNTN3	1	|GTeX_Finemapped=1
3	74505516	CNTN3	1	|EpiMap=1
3	74505815	CNTN3	1	|EpiMap=1
3	74508075	CNTN3	1	|EpiMap=1
3	74515213	CNTN3	1	|EpiMap=1|Roadmap=1
3	74515213	CNTN3	1	|EpiMap=1
3	74515252	CNTN3	1	|EpiMap=1|Roadmap=1
3	76094405	ROBO2	1	|EpiMap=1|ABC=1
3	78306953	ROBO2	1	|ABC=1
3	78307694	ROBO2	1	|ABC=1
3	78307760	ROBO2	1	|ABC=1
3	78663956	ROBO1	1	|Exon=1
3	78700901	ROBO1	1	|Exon=1
3	78717343	ROBO1	1	|Exon=1
3	78771696	ROBO1	1	|eQTLGen_Finemapped=1
3	78775459	ROBO1	1	|eQTLGen_Finemapped=1
3	78814807	ROBO1	1	|ABC=1
3	78846658	ROBO1	1	|ABC=1
3	78899148	ROBO1	1	|ABC=1
3	79264611	ROBO1	1	|EpiMap=1
3	81700361	GBE1	1	|Promoter=1|PCHiC_Javierre=1|ABC=1
3	81720076	GBE1	1	|Exon=1|PCHiC_Jung=1
3	81775235	GBE1	1	|PCHiC_Javierre=1|PCHiC_Jung=1|ABC=1
3	81789795	GBE1	1	|EpiMap=1
3	81789795	GBE1	1	|EpiMap=1|Roadmap=1
3	81865637	GBE1	1	|PCHiC_Javierre=1|ABC=1
3	81887714	GBE1	1	|PCHiC_Javierre=1|ABC=1
3	85528536	CADM2	1	|PCHiC_Jung=1|ABC=1
3	85876498	CADM2-AS2	1	|Promoter=1
3	85984645	POU1F1	1	|ABC=1
3	86117669	CADM2	1	|Exon=1
3	86119606	CADM2	1	|Exon=1
3	87042798	VGLL3	1	|ABC=1
3	87061009	VGLL3	1	|GTeX_Finemapped=1
3	87064597	VGLL3	1	|GTeX_Finemapped=1
3	87080496	VGLL3	1	|GTeX_Finemapped=1
3	87082814	VGLL3	1	|GTeX_Finemapped=1
3	87195327	CHMP2B	1	|GTeX_Finemapped=1
3	87326221	POU1F1	1	|Promoter=1
3	87371723	HTR1F	1	|GTeX_Finemapped=1
3	87374084	HTR1F	1	|GTeX_Finemapped=1
3	87381833	CHMP2B	1	|ABC=1
3	87382036	CHMP2B	1	|EpiMap=1|ABC=1
3	87382368	CHMP2B	1	|ABC=1
3	87386352	HTR1F	1	|GTeX_Finemapped=1
3	87398560	POU1F1	1	|ABC=1
3	87400266	POU1F1	1	|EpiMap=1
3	87400274	POU1F1	1	|EpiMap=1
3	87409158	POU1F1	1	|ABC=1
3	89050929	EPHA3	1	|EpiMap=1
3	89051221	EPHA3	1	|EpiMap=1
3	89070718	EPHA3	1	|ABC=1
3	89074521	EPHA3	1	|ABC=1
3	89157591	EPHA3	1	|Promoter=1|Roadmap=1|ABC=1
3	89158550	EPHA3	1	|ABC=1
3	89160571	EPHA3	1	|Roadmap=1|ABC=1
3	89530057	EPHA3	1	|Exon=1
3	93535183	NSUN3	1	|eQTLGen_Finemapped=1
3	93545404	NSUN3	1	|eQTLGen_Finemapped=1
3	93627812	PROS1	1	|GTeX_Finemapped=1
3	93688511	PROS1	1	|GTeX_Finemapped=1|EpiMap=1|ABC=1
3	97421986	ARL6	1	|ABC=1
3	97472556	ARL6	1	|eQTLGen_Finemapped=1
3	98302932	CPOX	1	|eQTLGen_Finemapped=1|Roadmap=1|ABC=1
3	99192282	COL8A1	1	|EpiMap=1
3	99268143	COL8A1	1	|Roadmap=1|ABC=1
3	99383411	COL8A1	1	|GTeX_Finemapped=1|Roadmap=1
3	99406421	COL8A1	1	|GTeX_Finemapped=1|EpiMap=1
3	99441241	FILIP1L	1	|GTeX_Finemapped=1
3	99442809	FILIP1L	1	|GTeX_Finemapped=1
3	99448852	FILIP1L	1	|GTeX_Finemapped=1
3	99450187	FILIP1L	1	|GTeX_Finemapped=1
3	99466079	COL8A1	1	|GTeX_Finemapped=1
3	99505610	CMSS1	1	|GTeX_Finemapped=1
3	99516962	COL8A1	1	|Exon=1
3	99532532	CMSS1	1	|GTeX_Finemapped=1
3	99578114	FILIP1L	0.096	|ABC=1
3	99578114	CMSS1	0.721	|GTeX_Finemapped=1
3	99578114	COL8A1	0.183	|EpiMap=1
3	99583484	FILIP1L	1	|EpiMap=1
3	99602087	FILIP1L	0.202	|EpiMap=1
3	99602087	CMSS1	0.798	|GTeX_Finemapped=1
3	99621002	FILIP1L	1	|ABC=1
3	99637783	FILIP1L	0.071	|EpiMap=1
3	99637783	CMSS1	0.929	|eQTLGen_Finemapped=1
3	99657922	FILIP1L	1	|EpiMap=1|PCHiC_Jung=1|ABC=1
3	99671848	CMSS1	1	|GTeX_Finemapped=1
3	99679461	FILIP1L	0.082	|EpiMap=1|ABC=1
3	99679461	CMSS1	0.918	|GTeX_Finemapped=1|eQTLGen_Finemapped=1
3	99684808	CMSS1	0.721	|GTeX_Finemapped=1
3	99684808	FILIP1L	0.279	|EpiMap=1|ABC=1
3	99685991	FILIP1L	1	|EpiMap=1|ABC=1
3	99688976	CMSS1	1	|eQTLGen_Finemapped=1
3	99711904	FILIP1L	1	|eQTLGen_Finemapped=1
3	99716800	FILIP1L	1	|EpiMap=1
3	99720564	FILIP1L	1	|ABC=1
3	99725629	FILIP1L	1	|EpiMap=1
3	99728691	FILIP1L	1	|EpiMap=1
3	99741032	FILIP1L	1	|eQTLGen_Finemapped=1
3	99747158	FILIP1L	1	|EpiMap=1
3	99751480	FILIP1L	1	|ABC=1
3	99758029	FILIP1L	1	|EpiMap=1
3	99774720	CMSS1	1	|GTeX_Finemapped=1
3	99787982	FILIP1L	1	|PCHiC_Jung=1|ABC=1
3	99791550	FILIP1L	1	|ABC=1
3	99808804	FILIP1L	0.279	|EpiMap=1|ABC=1
3	99808804	CMSS1	0.721	|GTeX_Finemapped=1
3	99809372	FILIP1L	1	|EpiMap=1|ABC=1
3	99822536	TBC1D23	0.345	|PCHiC_Jung=1|ABC=1
3	99822536	FILIP1L	0.655	|EpiMap=1|Roadmap=1
3	99844293	FILIP1L	1	|EpiMap=1|ABC=1
3	99849057	FILIP1L	1	|EpiMap=1
3	99860735	FILIP1L	1	|eQTLGen_Finemapped=1|PCHiC_Jung=1
3	99863183	TBC1D23	1	|GTeX_Finemapped=1
3	99883598	FILIP1L	1	|eQTLGen_Finemapped=1|Roadmap=1
3	99920884	TBC1D23	1	|eQTLGen_Finemapped=1
3	99946822	TBC1D23	1	|ABC=1
3	99978562	TBC1D23	0.798	|GTeX_Finemapped=1|Roadmap=1
3	99978562	FILIP1L	0.202	|EpiMap=1
3	99995121	TBC1D23	1	|GTeX_Finemapped=1
3	100024553	TBC1D23	1	|GTeX_Finemapped=1
3	100044455	TBC1D23	1	|GTeX_Finemapped=1
3	100598136	ABI3BP	1	|EpiMap=1
3	100677215	ABI3BP	1	|ABC=1
3	100696838	ABI3BP	1	|EpiMap=1
3	100697500	ABI3BP	1	|ABC=1
3	100704546	ABI3BP	1	|GTeX_Finemapped=1
3	100761838	ABI3BP	1	|GTeX_Finemapped=1
3	100771624	ABI3BP	1	|GTeX_Finemapped=1
3	100785053	ABI3BP	1	|EpiMap=1|ABC=1
3	100785314	ABI3BP	1	|ABC=1
3	100785426	ABI3BP	1	|ABC=1
3	100789237	ABI3BP	1	|ABC=1
3	100789354	ABI3BP	1	|ABC=1
3	100789377	ABI3BP	1	|ABC=1
3	100789819	NFKBIZ	1	|EpiMap=1
3	100796370	ABI3BP	1	|ABC=1
3	100915962	ABI3BP	1	|ABC=1
3	100923230	IMPG2	1	|EpiMap=1
3	100968048	IMPG2	1	|EpiMap=1
3	100987978	IMPG2	1	|GTeX_Finemapped=1|EpiMap=1
3	100992385	IMPG2	1	|GTeX_Finemapped=1
3	100994497	IMPG2	1	|Exon=1|GTeX_Finemapped=1
3	101023748	IMPG2	1	|GTeX_Finemapped=1
3	101043488	SENP7	1	|Exon=1|PCHiC_Javierre=1
3	101043565	SENP7	1	|Exon=1|PCHiC_Javierre=1
3	101046671	SENP7	1	|Exon=1|PCHiC_Javierre=1|PCHiC_Jung=1
3	101066717	SENP7	1	|Exon=1|GTeX_Finemapped=1
3	101066717	SENP7	1	|Exon=1|GTeX_Finemapped=1|PCHiC_Javierre=1
3	101068873	SENP7	1	|GTeX_Finemapped=1|PCHiC_Javierre=1
3	101080694	SENP7	1	|Exon=1|PCHiC_Jung=1
3	101080694	SENP7	1	|Exon=1
3	101085413	SENP7	1	|Exon=1
3	101109166	SENP7	0.882	|GTeX_Finemapped=1
3	101109166	PCNP	0.118	|PCHiC_Jung=1|Cicero=1
3	101114695	SENP7	1	|GTeX_Finemapped=1|PCHiC_Javierre=1
3	101120030	SENP7	1	|GTeX_Finemapped=1|PCHiC_Javierre=1
3	101134057	SENP7	1	|GTeX_Finemapped=1|Roadmap=1
3	101135380	SENP7	1	|EpiMap=1
3	101160339	NFKBIZ	1	|EpiMap=1
3	101229112	TRMT10C	1	|EpiMap=1
3	101230304	FAM172BP	1	|ABC=1
3	101231368	SENP7	1	|Promoter=1|GTeX_Finemapped=1|ABC=1|Cicero=1
3	101231731	SENP7	1	|Promoter=1|GTeX_Finemapped=1|ABC=1|Cicero=1
3	101231921	SENP7	1	|Promoter=1|ABC=1|Cicero=1
3	101232736	SENP7	1	|Promoter=1|GTeX_Finemapped=1|eQTLGen_Finemapped=1|ABC=1
3	101233149	SENP7	1	|ABC=1
3	101233149	SENP7	1	|Roadmap=1|ABC=1
3	101235101	SENP7	1	|GTeX_Finemapped=1
3	101236719	FAM172BP	0.93	|Promoter=1
3	101236719	SENP7	0.07	|GTeX_Finemapped=1|Roadmap=1
3	101237307	FAM172BP	0.932	|Promoter=1|ABC=1|Cicero=1
3	101237307	SENP7	0.068	|GTeX_Finemapped=1|Roadmap=1
3	101238089	SENP7	0.069	|GTeX_Finemapped=1|Roadmap=1
3	101238089	FAM172BP	0.931	|Promoter=1|ABC=1
3	101238259	FAM172BP	0.93	|Promoter=1
3	101238259	SENP7	0.07	|GTeX_Finemapped=1|Roadmap=1
3	101242470	SENP7	0.07	|GTeX_Finemapped=1
3	101242470	FAM172BP	0.93	|Exon=1
3	101242614	SENP7	0.07	|GTeX_Finemapped=1
3	101242614	FAM172BP	0.93	|Exon=1
3	101242751	FAM172BP	1	|Exon=1
3	101253605	PCNP	1	|EpiMap=1|PCHiC_Jung=1
3	101261559	SENP7	1	|GTeX_Finemapped=1|Roadmap=1
3	101262840	SENP7	1	|EpiMap=1|Roadmap=1
3	101279006	SENP7	0.202	|EpiMap=1
3	101279006	ZBTB11-AS1	0.798	|GTeX_Finemapped=1
3	101281534	TRMT10C	1	|Promoter=1|ABC=1
3	101292335	PCNP	1	|Promoter=1|ABC=1|Cicero=1
3	101294572	PCNP	1	|Promoter=1|Cicero=1
3	101313413	SENP7	1	|GTeX_Finemapped=1
3	101334609	ZBTB11	1	|eQTLGen_Finemapped=1
3	101345965	SENP7	0.231	|GTeX_Finemapped=1
3	101345965	ZBTB11	0.769	|eQTLGen_Finemapped=1
3	101569726	NFKBIZ	0.99	|Promoter=1|PCHiC_Jung=1|ABC=1
3	101569726	NXPE3	0.01	|Cicero=1
3	101569726	NFKBIZ	0.99	|Promoter=1|ABC=1
3	101569726	NFKBIZ	0.99	|Promoter=1|PCHiC_Jung=1|ABC=1
3	101570375	NFKBIZ	1	|Roadmap=1|PCHiC_Jung=1|ABC=1
3	101573052	NFKBIZ	0.981	|Promoter=1|Roadmap=1|PCHiC_Jung=1
3	101573052	RPL24	0.019	|EpiMap=1
3	101574503	NFKBIZ	1	|Promoter=1|EpiMap=1|Roadmap=1|PCHiC_Jung=1
3	101574503	NFKBIZ	1	|Promoter=1|EpiMap=1
3	101576175	NFKBIZ	1	|Exon=1|eQTLGen_Finemapped=1|Roadmap=1|PCHiC_Jung=1
3	101576404	NFKBIZ	1	|Promoter=1|eQTLGen_Finemapped=1|EpiMap=1|Roadmap=1|PCHiC_Jung=1
3	101580650	NFKBIZ	1	|EpiMap=1|Roadmap=1|ABC=1
3	101583110	NFKBIZ	1	|eQTLGen_Finemapped=1|EpiMap=1|ABC=1
3	101584861	NFKBIZ	1	|eQTLGen_Finemapped=1|EpiMap=1|ABC=1
3	101585467	NFKBIZ	1	|eQTLGen_Finemapped=1
3	101586143	NFKBIZ	1	|eQTLGen_Finemapped=1
3	101586626	TRMT10C	1	|EpiMap=1
3	101586824	NFKBIZ	1	|eQTLGen_Finemapped=1
3	101587566	NFKBIZ	1	|EpiMap=1|ABC=1
3	101587934	NFKBIZ	1	|eQTLGen_Finemapped=1|ABC=1
3	101658671	NXPE3	1	|EpiMap=1
3	101882667	ZPLD1	1	|EpiMap=1|PCHiC_Jung=1
3	104543925	ALCAM	1	|ABC=1
3	105232816	ALCAM	1	|PCHiC_Javierre=1|PCHiC_Jung=1|ABC=1
3	105234883	ALCAM	1	|GTeX_Finemapped=1|PCHiC_Javierre=1|PCHiC_Jung=1
3	105237260	ALCAM	1	|EpiMap=1|PCHiC_Javierre=1|PCHiC_Jung=1
3	105496176	CBLB	1	|EpiMap=1
3	105513268	CBLB	1	|GTeX_Finemapped=1
3	105517330	ALCAM	1	|ABC=1
3	105524489	CBLB	1	|ABC=1
3	105525110	CBLB	1	|ABC=1
3	106118859	ALCAM	1	|ABC=1
3	106122603	CBLB	1	|ABC=1
3	106556474	LINC00882	1	|Exon=1
3	106782614	LINC00882	1	|ABC=1
3	107135327	LINC00882	0.345	|ABC=1
3	107135327	BBX	0.655	|EpiMap=1
3	107689500	DZIP3	0.882	|GTeX_Finemapped=1
3	107689500	CD47	0.118	|PCHiC_Javierre=1|PCHiC_Jung=1|ABC=1
3	107689544	DZIP3	0.882	|GTeX_Finemapped=1
3	107689544	CD47	0.118	|PCHiC_Javierre=1|PCHiC_Jung=1|ABC=1
3	107754929	CD47	1	|EpiMap=1|PCHiC_Javierre=1|PCHiC_Jung=1
3	107760800	CD47	1	|GTeX_Finemapped=1|Roadmap=1
3	107765392	CD47	1	|Exon=1|Roadmap=1
3	107798119	CD47	1	|Roadmap=1|PCHiC_Jung=1|ABC=1
3	107799465	CD47	1	|EpiMap=1|Roadmap=1
3	107800880	CD47	1	|Roadmap=1|ABC=1
3	107805334	CD47	1	|eQTLGen_Finemapped=1|Roadmap=1
3	107805553	CD47	1	|GTeX_Finemapped=1|eQTLGen_Finemapped=1|Roadmap=1
3	107821546	CD47	1	|EpiMap=1|Roadmap=1|ABC=1
3	107822310	CD47	1	|EpiMap=1|ABC=1
3	107822481	CD47	1	|ABC=1
3	107837265	CD47	1	|Roadmap=1|PCHiC_Javierre=1|ABC=1
3	107845243	CD47	1	|eQTLGen_Finemapped=1|Roadmap=1|PCHiC_Javierre=1|ABC=1
3	107850867	CD47	0.104	|EpiMap=1|PCHiC_Javierre=1|PCHiC_Jung=1|ABC=1
3	107850867	HHLA2	0.896	|eQTLGen_Finemapped=1
3	107851173	HHLA2	0.962	|eQTLGen_Finemapped=1
3	107851173	CD47	0.038	|PCHiC_Javierre=1|PCHiC_Jung=1|ABC=1
3	107862959	HHLA2	1	|eQTLGen_Finemapped=1|PCHiC_Jung=1
3	107872665	IFT57	1	|ABC=1
3	107880919	IFT57	1	|Exon=1
3	107894840	IFT57	1	|EpiMap=1
3	107901065	IFT57	1	|eQTLGen_Finemapped=1
3	107901822	IFT57	1	|GTeX_Finemapped=1
3	107907924	IFT57	1	|eQTLGen_Finemapped=1
3	107908181	HHLA2	0.202	|EpiMap=1|Roadmap=1
3	107908181	IFT57	0.798	|GTeX_Finemapped=1
3	107909034	HHLA2	1	|EpiMap=1|Roadmap=1
3	107926518	IFT57	1	|eQTLGen_Finemapped=1
3	107936698	IFT57	1	|eQTLGen_Finemapped=1
3	107939675	IFT57	1	|eQTLGen_Finemapped=1
3	107940458	IFT57	1	|Promoter=1|ABC=1
3	107965337	IFT57	1	|GTeX_Finemapped=1
3	108109031	MYH15	1	|GTeX_Finemapped=1
3	108111663	MYH15	1	|GTeX_Finemapped=1
3	108112760	IFT57	1	|ABC=1
3	108115036	IFT57	1	|GTeX_Finemapped=1
3	108125614	MYH15	0.721	|GTeX_Finemapped=1
3	108125614	HHLA2	0.096	|ABC=1
3	108125614	KIAA1524	0.183	|EpiMap=1
3	108126872	IFT57	1	|GTeX_Finemapped=1
3	108135439	DZIP3	1	|GTeX_Finemapped=1
3	108159256	DZIP3	1	|EpiMap=1
3	108160339	DZIP3	0.655	|EpiMap=1
3	108160339	CD47	0.345	|PCHiC_Javierre=1|ABC=1
3	108160638	MYH15	0.655	|EpiMap=1
3	108160638	CD47	0.345	|PCHiC_Javierre=1|ABC=1
3	108499238	RETNLB	0.256	|ABC=1
3	108499238	TRAT1	0.744	|EpiMap=1|Cicero=1
3	109032900	DPPA2	1	|Roadmap=1|ABC=1
3	109036042	DPPA2	1	|Promoter=1
3	109072016	DPPA4	1	|EpiMap=1|Roadmap=1
3	109073022	DPPA4	1	|EpiMap=1|Roadmap=1
3	110302513	PVRL3-AS1	1	|ABC=1
3	110302536	PVRL3-AS1	1	|ABC=1
3	110373779	PVRL3-AS1	1	|ABC=1
3	111040679	PVRL3	1	|EpiMap=1
3	111043193	CD96	0.655	|EpiMap=1|PCHiC_Jung=1
3	111043193	PVRL3	0.345	|ABC=1
3	111043298	PVRL3	1	|ABC=1
3	111309679	CD96	0.721	|GTeX_Finemapped=1
3	111309679	ZBED2	0.279	|EpiMap=1|Roadmap=1|ABC=1
3	111309785	ZBED2	1	|Roadmap=1|ABC=1
3	111312305	ZBED2	1	|Exon=1|Roadmap=1
3	111622025	CD200	0.655	|EpiMap=1
3	111622025	PHLDB2	0.345	|PCHiC_Javierre=0.500|ABC=1
3	111625687	PHLDB2	1	|PCHiC_Javierre=0.500|PCHiC_Jung=1|ABC=1
3	111630787	PHLDB2	1	|Promoter=1|PCHiC_Jung=1
3	111630787	PHLDB2	1	|Promoter=1
3	111634073	PHLDB2	1	|Exon=1
3	111634902	ABHD10	0.018	|EpiMap=1
3	111634902	PHLDB2	0.972	|Exon=1
3	111634902	TAGLN3	0.01	|ABC=1
3	111635403	PHLDB2	0.99	|Exon=1|PCHiC_Javierre=0.500
3	111635403	TAGLN3	0.01	|ABC=1
3	111635605	TAGLN3	0.028	|EpiMap=1|ABC=1
3	111635605	PHLDB2	0.972	|Exon=1|PCHiC_Javierre=0.500
3	111636102	PHLDB2	0.99	|Exon=1|PCHiC_Javierre=0.500
3	111636102	TAGLN3	0.01	|ABC=1
3	111640282	ABHD10	1	|EpiMap=1
3	111642283	ABHD10	1	|ABC=1
3	111642581	PHLDB2	0.655	|EpiMap=1|PCHiC_Javierre=0.500|PCHiC_Jung=1
3	111642581	ABHD10	0.345	|ABC=1
3	111650232	PHLDB2	1	|Promoter=1|PCHiC_Javierre=0.500
3	111652208	PHLDB2	1	|Promoter=1|PCHiC_Javierre=0.500
3	111672013	GCSAM	1	|EpiMap=1
3	111680304	PHLDB2	1	|Promoter=1|PCHiC_Javierre=0.500
3	111681335	ABHD10	0.019	|EpiMap=1
3	111681335	PHLDB2	0.981	|Promoter=1
3	111688578	PHLDB2	0.93	|Exon=1
3	111688578	ABHD10	0.07	|GTeX_Finemapped=1
3	111689915	ABHD10	0.798	|GTeX_Finemapped=1
3	111689915	SLC35A5	0.202	|EpiMap=1
3	111690620	ABHD10	1	|GTeX_Finemapped=1|EpiMap=1|ABC=1
3	111690768	ABHD10	1	|GTeX_Finemapped=1|EpiMap=1|ABC=1
3	111721092	TAGLN3	1	|ABC=1
3	111721929	TAGLN3	1	|EpiMap=1|ABC=1
3	111722092	TAGLN3	1	|EpiMap=1|Roadmap=1|ABC=1
3	111722196	TAGLN3	1	|EpiMap=1|Roadmap=1|ABC=1
3	112022074	SLC9C1	1	|ABC=1
3	112022205	SLC9C1	1	|ABC=1
3	112027246	SLC9C1	0.345	|ABC=1
3	112027246	CD200	0.655	|EpiMap=1
3	112033979	SLC9C1	1	|ABC=1
3	112046264	BTLA	0.5	|PCHiC_Javierre=1|Cicero=1
3	112046264	CD200	0.5	|ABC=1
3	112372172	CCDC80	1	|EpiMap=1|Roadmap=1|ABC=1
3	112927208	BOC	1	|EpiMap=1|Roadmap=1
3	112936907	BOC	1	|GTeX_Finemapped=1
3	112936907	BOC	1	|GTeX_Finemapped=1|Roadmap=1
3	112951608	BOC	1	|ABC=1
3	112953630	ATP6V1A	0.721	|GTeX_Finemapped=1
3	112953630	BOC	0.279	|EpiMap=1|Roadmap=1|ABC=1
3	112958324	BOC	1	|GTeX_Finemapped=1|EpiMap=1
3	112958324	BOC	1	|GTeX_Finemapped=1|EpiMap=1|Roadmap=1|PCHiC_Jung=1
3	112959208	BOC	1	|EpiMap=1|Roadmap=1|PCHiC_Jung=1
3	112966416	BOC	1	|GTeX_Finemapped=1|EpiMap=1|PCHiC_Jung=1|ABC=1
3	112966721	BOC	1	|GTeX_Finemapped=1|EpiMap=1|ABC=1
3	112966721	BOC	1	|GTeX_Finemapped=1|EpiMap=1|Roadmap=1|PCHiC_Jung=1|ABC=1
3	112969270	BOC	1	|EpiMap=1|Roadmap=1|PCHiC_Jung=1
3	112970157	BOC	1	|Exon=1|GTeX_Finemapped=1|Roadmap=1|PCHiC_Jung=1
3	112970622	BOC	1	|Exon=1|Roadmap=1|PCHiC_Jung=1
3	112970775	BOC	1	|Exon=1|Roadmap=1|PCHiC_Jung=1
3	112971606	BOC	1	|EpiMap=1|Roadmap=1|PCHiC_Jung=1
3	112973068	BOC	1	|GTeX_Finemapped=1|EpiMap=1|Roadmap=1|PCHiC_Jung=1|ABC=1
3	112973068	BOC	1	|GTeX_Finemapped=1|EpiMap=1|ABC=1
3	112973117	BOC	1	|GTeX_Finemapped=1|EpiMap=1|Roadmap=1|PCHiC_Jung=1|ABC=1
3	112973240	BOC	1	|GTeX_Finemapped=1|EpiMap=1|Roadmap=1|PCHiC_Jung=1|ABC=1
3	112973240	BOC	1	|GTeX_Finemapped=1|EpiMap=1|ABC=1
3	112974641	BOC	1	|GTeX_Finemapped=1|PCHiC_Jung=1
3	112976925	ATP6V1A	0.798	|GTeX_Finemapped=1
3	112976925	BOC	0.202	|EpiMap=1
3	112976925	BOC	0.202	|EpiMap=1|Roadmap=1
3	112977050	BOC	1	|GTeX_Finemapped=1|Roadmap=1
3	112978764	ATP6V1A	1	|GTeX_Finemapped=1
3	112980333	BOC	1	|Promoter=1|GTeX_Finemapped=1|EpiMap=1|Roadmap=1|ABC=1
3	112980483	BOC	1	|Promoter=1|GTeX_Finemapped=1|EpiMap=1|Roadmap=1|ABC=1
3	112980712	CCDC80	0.068	|GTeX_Finemapped=1
3	112980712	BOC	0.932	|Exon=1|EpiMap=1|ABC=1
3	112980712	BOC	0.932	|Exon=1|EpiMap=1|Roadmap=1|ABC=1
3	112983256	BOC	1	|GTeX_Finemapped=1|EpiMap=1|ABC=1
3	112983256	BOC	1	|GTeX_Finemapped=1|EpiMap=1|Roadmap=1|ABC=1
3	112983855	BOC	1	|EpiMap=1|Roadmap=1|ABC=1
3	112983855	BOC	1	|EpiMap=1|ABC=1
3	112988284	BOC	1	|Promoter=1|Roadmap=1
3	112988511	BOC	1	|Promoter=1|Roadmap=1
3	112990314	BOC	1	|GTeX_Finemapped=1|EpiMap=1|Roadmap=1|ABC=1
3	112991117	BOC	1	|GTeX_Finemapped=1|EpiMap=1|Roadmap=1
3	112991312	BOC	1	|Exon=1|GTeX_Finemapped=1|EpiMap=1|Roadmap=1
3	112991842	BOC	1	|GTeX_Finemapped=1|EpiMap=1|Roadmap=1
3	112991959	BOC	1	|Exon=1|GTeX_Finemapped=1|EpiMap=1|Roadmap=1
3	112991959	BOC	1	|Exon=1|GTeX_Finemapped=1|EpiMap=1
3	112992552	QTRTD1	0.798	|GTeX_Finemapped=1
3	112992552	BOC	0.202	|EpiMap=1|Roadmap=1
3	112993292	BOC	1	|Exon=1|EpiMap=1|Roadmap=1
3	112994775	QTRTD1	0.882	|GTeX_Finemapped=1
3	112994775	BOC	0.118	|Roadmap=1|ABC=1
3	112996218	BOC	0.904	|GTeX_Finemapped=1|EpiMap=1
3	112996218	WDR52	0.096	|ABC=1
3	112996316	WDR52	0.096	|ABC=1
3	112996316	BOC	0.904	|GTeX_Finemapped=1|EpiMap=1
3	112997554	QTRTD1	0.069	|GTeX_Finemapped=1
3	112997554	BOC	0.931	|Exon=1|EpiMap=1
3	112998090	BOC	1	|Exon=1|GTeX_Finemapped=1|EpiMap=1|Roadmap=1
3	112998090	BOC	1	|Exon=1|GTeX_Finemapped=1|EpiMap=1
3	112999611	BOC	1	|EpiMap=1
3	113001706	BOC	1	|GTeX_Finemapped=1|EpiMap=1
3	113003595	BOC	1	|GTeX_Finemapped=1|EpiMap=1|Roadmap=1
3	113003924	BOC	1	|EpiMap=1|Roadmap=1
3	113007503	BOC	0.086	|GTeX_Finemapped=1|EpiMap=1|Roadmap=1
3	113007503	WDR52	0.914	|Exon=1
3	113007525	BOC	0.019	|EpiMap=1|Roadmap=1
3	113007525	WDR52	0.981	|Exon=1
3	113010303	WDR52	0.981	|Exon=1
3	113010303	BOC	0.019	|EpiMap=1|Roadmap=1|PCHiC_Jung=1
3	113015660	WDR52	1	|Exon=1
3	113028334	WDR52	1	|eQTLGen_Finemapped=1
3	113043414	WDR52	1	|GTeX_Finemapped=1|eQTLGen_Finemapped=1
3	113062986	WDR52	1	|GTeX_Finemapped=1
3	113064142	WDR52	1	|GTeX_Finemapped=1
3	113064394	WDR52	1	|GTeX_Finemapped=1|eQTLGen_Finemapped=1
3	113080851	WDR52	1	|GTeX_Finemapped=1
3	113091689	WDR52	1	|GTeX_Finemapped=1
3	113092197	WDR52	1	|eQTLGen_Finemapped=1
3	113092978	WDR52	1	|GTeX_Finemapped=1|eQTLGen_Finemapped=1
3	113095312	WDR52	1	|GTeX_Finemapped=1
3	113099461	SIDT1	1	|eQTLGen_Finemapped=1
3	113100342	WDR52	1	|GTeX_Finemapped=1|eQTLGen_Finemapped=1
3	113101410	WDR52	1	|eQTLGen_Finemapped=1
3	113103957	WDR52	1	|eQTLGen_Finemapped=1
3	113116059	WDR52	1	|Exon=1|GTeX_Finemapped=1
3	113117829	WDR52	1	|GTeX_Finemapped=1|eQTLGen_Finemapped=1
3	113123328	WDR52	1	|Promoter=1|GTeX_Finemapped=1
3	113128342	WDR52	1	|GTeX_Finemapped=1
3	113134644	WDR52	1	|GTeX_Finemapped=1
3	113135345	WDR52	1	|GTeX_Finemapped=1
3	113147218	WDR52	1	|GTeX_Finemapped=1
3	113153410	WDR52	1	|Exon=1|GTeX_Finemapped=1
3	113156308	WDR52	1	|EpiMap=1|ABC=1
3	113162095	WDR52	0.251	|GTeX_Finemapped=1|eQTLGen_Finemapped=1|ABC=1
3	113162095	SPICE1	0.749	|Exon=1
3	113164109	SPICE1	0.93	|Exon=1
3	113164109	WDR52	0.07	|GTeX_Finemapped=1
3	113174063	WDR52	1	|GTeX_Finemapped=1|eQTLGen_Finemapped=1
3	113180678	WDR52	1	|GTeX_Finemapped=1|eQTLGen_Finemapped=1
3	113188805	SPICE1	0.231	|GTeX_Finemapped=1
3	113188805	WDR52	0.769	|eQTLGen_Finemapped=1
3	113188852	WDR52	1	|GTeX_Finemapped=1|eQTLGen_Finemapped=1
3	113207758	WDR52	1	|GTeX_Finemapped=1|eQTLGen_Finemapped=1
3	113234984	SPICE1	1	|Promoter=1|Roadmap=1|ABC=1
3	113254249	SIDT1	1	|Roadmap=1|Cicero=1
3	113254523	SIDT1	1	|EpiMap=1|Roadmap=1
3	113254987	SIDT1	1	|EpiMap=1|Roadmap=1|ABC=1
3	113255104	SIDT1	1	|Roadmap=1|ABC=1
3	113255143	SIDT1	1	|EpiMap=1|Roadmap=1|ABC=1
3	113255799	SIDT1	1	|EpiMap=1|Roadmap=1|ABC=1
3	113255815	SIDT1	1	|EpiMap=1|ABC=1
3	113256338	SIDT1	1	|Roadmap=1|ABC=1
3	113258436	SPICE1	1	|GTeX_Finemapped=1
3	113259413	WDR52	1	|GTeX_Finemapped=1
3	113264994	SIDT1	0.118	|Roadmap=1|ABC=1
3	113264994	WDR52	0.882	|GTeX_Finemapped=1
3	113270990	SIDT1	1	|Roadmap=1|ABC=1
3	113271406	SIDT1	1	|GTeX_Finemapped=1|Roadmap=1
3	113272208	SIDT1	1	|GTeX_Finemapped=1|Roadmap=1
3	113274519	SIDT1	1	|GTeX_Finemapped=1
3	113275624	SPICE1	0.882	|GTeX_Finemapped=1
3	113275624	SIDT1	0.118	|ABC=1
3	113286405	SIDT1	1	|Exon=1
3	113292744	SIDT1	1	|ABC=1
3	113293403	SIDT1	1	|ABC=1
3	113293895	ATP6V1A	1	|EpiMap=1
3	113294153	ATP6V1A	1	|EpiMap=1
3	113302493	SIDT1	1	|GTeX_Finemapped=1|PCHiC_Jung=1
3	113306418	SIDT1	1	|GTeX_Finemapped=1|PCHiC_Jung=1
3	113309149	SIDT1	1	|GTeX_Finemapped=1
3	113309149	SIDT1	1	|GTeX_Finemapped=1|PCHiC_Jung=1
3	113320312	SIDT1	1	|Promoter=1
3	114342413	GAP43	0.01	|ABC=1
3	114342413	ZBTB20	0.99	|Promoter=1
3	115868558	LSAMP	1	|ABC=1
3	116495895	LSAMP	1	|EpiMap=1|PCHiC_Javierre=1|PCHiC_Jung=1
3	116568065	LSAMP	1	|PCHiC_Javierre=1|ABC=1
3	116568607	LSAMP	1	|PCHiC_Javierre=1|ABC=1
3	116581762	LSAMP	1	|EpiMap=1|PCHiC_Javierre=1|PCHiC_Jung=1
3	116589336	LSAMP	1	|EpiMap=1|PCHiC_Javierre=1|PCHiC_Jung=1
3	116699163	LSAMP	1	|EpiMap=1|PCHiC_Javierre=1|PCHiC_Jung=1
3	117177909	IGSF11-AS1	1	|ABC=1
3	118903100	B4GALT4	1	|EpiMap=1|PCHiC_Jung=1
3	119071661	ARHGAP31-AS1	1	|ABC=1
3	119137804	ARHGAP31	0.99	|Exon=1|PCHiC_Javierre=1
3	119137804	TMEM39A	0.01	|PCHiC_Jung=0.500|ABC=1
3	119137912	ARHGAP31	1	|Exon=1|PCHiC_Javierre=1
3	119138675	ARHGAP31	1	|Exon=1|PCHiC_Javierre=1
3	119182731	TMEM39A	1	|Promoter=1|ABC=1
3	119190976	TIMMDC1	1	|GTeX_Finemapped=1
3	119191070	TIMMDC1	1	|GTeX_Finemapped=1
3	119196166	POGLUT1	1	|Exon=1
3	119211294	POGLUT1	1	|Exon=1
3	119218781	TIMMDC1	1	|Promoter=1
3	119817673	GSK3B	1	|EpiMap=1|Roadmap=1|ABC=1
3	119817673	GSK3B	1	|EpiMap=1|ABC=1
3	120151004	FSTL1	1	|Roadmap=1|PCHiC_Jung=1|ABC=1
3	120151284	FSTL1	1	|EpiMap=1|Roadmap=1|PCHiC_Jung=1|ABC=1
3	120151769	FSTL1	1	|EpiMap=1|Roadmap=1|PCHiC_Jung=1|ABC=1
3	120151997	FSTL1	1	|EpiMap=1|Roadmap=1|PCHiC_Jung=1|ABC=1
3	120152050	FSTL1	1	|eQTLGen_Finemapped=1|EpiMap=1|Roadmap=1|PCHiC_Jung=1|ABC=1
3	120153464	FSTL1	1	|eQTLGen_Finemapped=1|Roadmap=1|PCHiC_Jung=1
3	120154643	FSTL1	1	|EpiMap=1|PCHiC_Jung=1|ABC=1
3	120154833	FSTL1	1	|PCHiC_Jung=1|ABC=1
3	120155043	FSTL1	1	|EpiMap=1|PCHiC_Jung=1
3	120155043	FSTL1	1	|EpiMap=1
3	120155200	FSTL1	1	|EpiMap=1|PCHiC_Jung=1|ABC=1
3	120155834	FSTL1	1	|EpiMap=1|Roadmap=1|ABC=1
3	120158349	FSTL1	1	|EpiMap=1|Roadmap=1|ABC=1
3	120158982	FSTL1	1	|eQTLGen_Finemapped=1|EpiMap=1|Roadmap=1|ABC=1
3	120159877	FSTL1	1	|eQTLGen_Finemapped=1|EpiMap=1|Roadmap=1
3	120165097	FSTL1	1	|eQTLGen_Finemapped=1|EpiMap=1|Roadmap=1
3	120165235	FSTL1	1	|eQTLGen_Finemapped=1|EpiMap=1|Roadmap=1
3	120165370	FSTL1	1	|eQTLGen_Finemapped=1|Roadmap=1
3	120165394	FSTL1	1	|eQTLGen_Finemapped=1|Roadmap=1
3	120165614	FSTL1	1	|eQTLGen_Finemapped=1|Roadmap=1
3	120166480	FSTL1	1	|Roadmap=1|ABC=1
3	120174450	FSTL1	1	|eQTLGen_Finemapped=1
3	120174761	FSTL1	1	|eQTLGen_Finemapped=1
3	120175917	FSTL1	1	|GTeX_Finemapped=1
3	120176818	FSTL1	1	|eQTLGen_Finemapped=1
3	120179080	FSTL1	1	|eQTLGen_Finemapped=1
3	120188028	FSTL1	1	|GTeX_Finemapped=1|EpiMap=1|ABC=1
3	120197000	FSTL1	1	|EpiMap=1|ABC=1
3	120199413	FSTL1	1	|GTeX_Finemapped=1
3	120201569	FSTL1	1	|GTeX_Finemapped=1
3	120216892	FSTL1	1	|EpiMap=1|Roadmap=1|ABC=1
3	120216974	FSTL1	1	|EpiMap=1|Roadmap=1|ABC=1
3	120428621	RABL3	0.8	|Exon=1
3	120428621	GTF2E1	0.2	|eQTLGen_Finemapped=1
3	120461576	RABL3	0.401	|Promoter=0.500|ABC=0.500
3	120461576	GTF2E1	0.599	|Promoter=0.500|eQTLGen_Finemapped=1|ABC=0.500
3	120473719	RABL3	1	|eQTLGen_Finemapped=1
3	120489926	RABL3	1	|eQTLGen_Finemapped=1
3	120496042	RABL3	1	|eQTLGen_Finemapped=1
3	120500446	GTF2E1	0.8	|Exon=1
3	120500446	RABL3	0.2	|eQTLGen_Finemapped=1
3	120503468	RABL3	0.769	|eQTLGen_Finemapped=1
3	120503468	GTF2E1	0.231	|GTeX_Finemapped=1
3	120511355	GTF2E1	1	|EpiMap=1
3	121315940	FBXO40	1	|Roadmap=1|ABC=1
3	121351338	HCLS1	1	|Exon=1
3	121372513	HCLS1	1	|Exon=1|Roadmap=1
3	121387784	GOLGB1	1	|GTeX_Finemapped=1|eQTLGen_Finemapped=1
3	121398853	GOLGB1	1	|GTeX_Finemapped=1
3	121426655	CCDC58	0.202	|EpiMap=1
3	121426655	GOLGB1	0.798	|GTeX_Finemapped=1
3	121434977	GOLGB1	1	|GTeX_Finemapped=1
3	121476618	GOLGB1	0.345	|ABC=1
3	121476618	ARGFX	0.655	|EpiMap=1
3	121514161	GOLGB1	1	|ABC=1
3	121536497	CD86	1	|eQTLGen_Finemapped=1
3	121545661	CD86	1	|eQTLGen_Finemapped=1
3	121552365	CD86	1	|eQTLGen_Finemapped=1|PCHiC_Javierre=1
3	121562434	IQCB1	1	|GTeX_Finemapped=1
3	121564989	IQCB1	1	|GTeX_Finemapped=1
3	121566481	IQCB1	1	|GTeX_Finemapped=1
3	121567863	IQCB1	1	|GTeX_Finemapped=1
3	121618056	SLC15A2	1	|GTeX_Finemapped=1
3	121618371	SLC15A2	1	|GTeX_Finemapped=1
3	121620787	SLC15A2	1	|GTeX_Finemapped=1
3	121629634	SLC15A2	1	|GTeX_Finemapped=1
3	121629928	SLC15A2	0.798	|GTeX_Finemapped=1|Roadmap=1
3	121629928	EAF2	0.202	|EpiMap=1
3	121630194	SLC15A2	1	|GTeX_Finemapped=1|Roadmap=1
3	121630328	SLC15A2	1	|GTeX_Finemapped=1
3	121632261	SLC15A2	1	|GTeX_Finemapped=1|Roadmap=1
3	121632432	SLC15A2	1	|GTeX_Finemapped=1|Roadmap=1
3	121633246	SLC15A2	0.991	|Promoter=1|GTeX_Finemapped=1|Roadmap=1
3	121633246	SLC15A2	0.991	|Promoter=1|GTeX_Finemapped=1
3	121633246	CD86	0.009	|Cicero=1
3	121633503	SLC15A2	1	|Promoter=1|GTeX_Finemapped=1|Roadmap=1
3	121633904	SLC15A2	1	|Exon=1|GTeX_Finemapped=1|Roadmap=1
3	121633904	SLC15A2	1	|Exon=1|GTeX_Finemapped=1
3	121633964	SLC15A2	1	|Promoter=1|GTeX_Finemapped=1|Roadmap=1
3	121634410	SLC15A2	1	|GTeX_Finemapped=1|Roadmap=1
3	121634887	SLC15A2	1	|GTeX_Finemapped=1|Roadmap=1
3	121635230	SLC15A2	1	|GTeX_Finemapped=1|EpiMap=1
3	121636047	SLC15A2	1	|GTeX_Finemapped=1
3	121636223	SLC15A2	1	|GTeX_Finemapped=1
3	121637178	SLC15A2	1	|GTeX_Finemapped=1
3	121638290	SLC15A2	1	|GTeX_Finemapped=1
3	121638382	SLC15A2	1	|GTeX_Finemapped=1
3	121641352	SLC15A2	1	|GTeX_Finemapped=1
3	121641528	SLC15A2	1	|GTeX_Finemapped=1
3	121641693	SLC15A2	1	|Exon=1|GTeX_Finemapped=1
3	121642246	SLC15A2	1	|GTeX_Finemapped=1
3	121643303	SLC15A2	1	|GTeX_Finemapped=1
3	121643804	SLC15A2	1	|Exon=1|GTeX_Finemapped=1
3	121643893	SLC15A2	1	|Exon=1|GTeX_Finemapped=1
3	121646641	SLC15A2	1	|Exon=1|GTeX_Finemapped=1
3	121646759	SLC15A2	1	|GTeX_Finemapped=1
3	121646886	SLC15A2	1	|GTeX_Finemapped=1
3	121648168	SLC15A2	1	|Exon=1
3	121657967	SLC15A2	1	|Promoter=1
3	121658082	SLC15A2	1	|Exon=1
3	121664112	SLC15A2	1	|GTeX_Finemapped=1
3	121670405	SLC15A2	0.798	|GTeX_Finemapped=1
3	121670405	ILDR1	0.202	|EpiMap=1
3	121672948	SLC15A2	1	|GTeX_Finemapped=1
3	121710086	SLC15A2	0.798	|GTeX_Finemapped=1|PCHiC_Jung=1
3	121710086	CD86	0.202	|EpiMap=1
3	121714391	EAF2	0.487	|EpiMap=1
3	121714391	CD86	0.513	|ABC=1|Cicero=1
3	121714684	ILDR1	0.105	|ABC=1
3	121714684	SLC15A2	0.789	|GTeX_Finemapped=1
3	121714684	CD86	0.105	|Cicero=1
3	121716171	CD86	1	|Cicero=1
3	121717577	CD86	0.279	|EpiMap=1|ABC=1
3	121717577	SLC15A2	0.721	|GTeX_Finemapped=1
3	121718652	SLC15A2	1	|GTeX_Finemapped=1
3	121721995	CD86	0.5	|Cicero=1
3	121721995	ILDR1	0.5	|Roadmap=1|ABC=1
3	121726991	ILDR1	1	|Promoter=1|PCHiC_Javierre=1
3	121728846	CD86	1	|EpiMap=1
3	121772297	DTX3L	1	|GTeX_Finemapped=1
3	121778970	CD86	1	|eQTLGen_Finemapped=1|EpiMap=1|Roadmap=1
3	121783396	CD86	1	|EpiMap=1|Roadmap=1|ABC=1|Cicero=1
3	121784368	CD86	1	|eQTLGen_Finemapped=1|Roadmap=1
3	121788048	CD86	1	|eQTLGen_Finemapped=1|Roadmap=1
3	121793490	CD86	1	|eQTLGen_Finemapped=1|EpiMap=1|Roadmap=1|PCHiC_Jung=1|ABC=1
3	121798577	CD86	1	|eQTLGen_Finemapped=1|Roadmap=1
3	121914857	CASR	1	|EpiMap=1
3	121966370	CASR	0.256	|ABC=1
3	121966370	CD86	0.744	|EpiMap=1|Cicero=1
3	121970020	CD86	1	|EpiMap=1
3	121970231	CD86	1	|Roadmap=1|Cicero=1
3	121976494	CSTA	1	|Cicero=1
3	121976926	CSTA	1	|Cicero=1
3	121987619	CASR	1	|EpiMap=1|PCHiC_Jung=1
3	121990228	CSTA	0.345	|ABC=1
3	121990228	PARP15	0.655	|EpiMap=1
3	121990257	CSTA	0.345	|ABC=1
3	121990257	PARP15	0.655	|EpiMap=1
3	121991139	CSTA	1	|EpiMap=1
3	121993247	CSTA	1	|GTeX_Finemapped=1
3	122003757	CASR	0.93	|Exon=1
3	122003757	CASR	0.93	|Exon=1
3	122003757	CSTA	0.07	|GTeX_Finemapped=1
3	122005053	CASR	1	|Exon=1
3	122012726	CSTA	1	|ABC=1
3	122012967	CSTA	1	|ABC=1
3	122013354	ILDR1	0.655	|EpiMap=1
3	122013354	CSTA	0.345	|ABC=1
3	122014566	CSTA	1	|ABC=1
3	122017186	CSTA	1	|ABC=1
3	122017232	CSTA	1	|EpiMap=1|ABC=1
3	122030462	CSTA	1	|GTeX_Finemapped=1
3	122032789	CSTA	1	|GTeX_Finemapped=1|eQTLGen_Finemapped=1|Roadmap=1
3	122048644	CSTA	1	|GTeX_Finemapped=1|eQTLGen_Finemapped=1|Roadmap=1
3	122068258	WDR5B	1	|GTeX_Finemapped=1
3	122068875	WDR5B	1	|GTeX_Finemapped=1|PCHiC_Jung=1
3	122074704	FAM162A	0.746	|eQTLGen_Finemapped=1
3	122074704	CSTA	0.03	|Roadmap=1|ABC=1
3	122074704	PARP9	0.224	|GTeX_Finemapped=1
3	122090102	WDR5B	1	|GTeX_Finemapped=1
3	122095574	WDR5B	1	|GTeX_Finemapped=1
3	122110921	FAM162A	1	|GTeX_Finemapped=1|Roadmap=1
3	122110921	FAM162A	1	|GTeX_Finemapped=1
3	122112291	CCDC58	0.118	|ABC=1
3	122112291	KPNA1	0.882	|GTeX_Finemapped=1
3	122112557	FAM162A	0.882	|GTeX_Finemapped=1
3	122112557	CCDC58	0.118	|ABC=1
3	122116557	WDR5B	1	|GTeX_Finemapped=1|eQTLGen_Finemapped=1|PCHiC_Jung=1
3	122121238	FAM162A	1	|GTeX_Finemapped=1
3	122128519	WDR5B	0.118	|ABC=1
3	122128519	CCDC58	0.882	|GTeX_Finemapped=1
3	122159240	WDR5B	1	|GTeX_Finemapped=1|PCHiC_Jung=1
3	122167680	WDR5B	1	|GTeX_Finemapped=1|PCHiC_Jung=1
3	122178602	FAM162A	0.189	|eQTLGen_Finemapped=1
3	122178602	KPNA1	0.811	|Exon=1|GTeX_Finemapped=1
3	122197984	WDR5B	1	|GTeX_Finemapped=1
3	122212959	WDR5B	1	|GTeX_Finemapped=1
3	122228974	KPNA1	1	|GTeX_Finemapped=1|EpiMap=1
3	122250164	WDR5B	1	|GTeX_Finemapped=1|eQTLGen_Finemapped=1
3	122275472	PARP9	1	|EpiMap=1
3	122297370	DTX3L	0.009	|ABC=1
3	122297370	PARP15	0.991	|Promoter=1|GTeX_Finemapped=1|Roadmap=1
3	122297905	PARP15	1	|GTeX_Finemapped=1|Roadmap=1
3	122309710	DTX3L	1	|ABC=1
3	122310203	HCLS1	1	|GTeX_Finemapped=1
3	122325885	PARP15	1	|ABC=1
3	122328872	PARP15	0.345	|ABC=1
3	122328872	ADCY5	0.655	|EpiMap=1
3	122446642	PARP14	1	|Exon=1|GTeX_Finemapped=1
3	122991161	SEC22A	1	|Exon=1
3	123065778	ADCY5	1	|EpiMap=1|ABC=1
3	123065778	ADCY5	1	|EpiMap=1|Roadmap=1|ABC=1
3	123093530	ADCY5	1	|EpiMap=1|Roadmap=1|PCHiC_Jung=1|ABC=1
3	123096931	ADCY5	1	|GTeX_Finemapped=1|EpiMap=1|Roadmap=1|PCHiC_Jung=1
3	123267097	ADCY5	1	|EpiMap=1|PCHiC_Jung=1
3	123268238	MYLK-AS1	1	|GTeX_Finemapped=1
3	123410474	MYLK-AS2	0.502	|Exon=1|ABC=1
3	123410474	MYLK	0.498	|Promoter=1
3	123550111	MYLK	1	|PCHiC_Jung=1|ABC=1
3	123550170	MYLK	1	|PCHiC_Jung=1|ABC=1
3	123550202	MYLK	1	|PCHiC_Jung=1|ABC=1
3	123550463	MYLK	1	|Exon=1|EpiMap=1|PCHiC_Jung=1|ABC=1
3	123551177	MYLK	1	|EpiMap=1|PCHiC_Jung=1
3	123551309	MYLK	1	|EpiMap=1|PCHiC_Jung=1
3	123551772	MYLK	1	|EpiMap=1|PCHiC_Jung=1
3	123553630	MYLK	1	|EpiMap=1|PCHiC_Jung=1|ABC=1
3	123563068	MYLK	1	|EpiMap=1|PCHiC_Jung=1|ABC=1
3	123564818	MYLK	1	|EpiMap=1|PCHiC_Jung=1
3	123580222	MYLK	1	|ABC=1
3	123580222	MYLK	1	|PCHiC_Jung=1|ABC=1
3	123589357	MYLK	1	|Roadmap=1|ABC=1
3	123589903	MYLK	1	|EpiMap=1|Roadmap=1
3	123601750	MYLK	1	|Roadmap=1|Cicero=1
3	123602299	MYLK	1	|Promoter=1
3	123602397	MYLK	1	|Promoter=1|ABC=1|Cicero=1
3	123614201	MYLK	1	|Cicero=1
3	123621498	ROPN1	1	|GTeX_Finemapped=1
3	123623577	ROPN1	1	|GTeX_Finemapped=1
3	123756304	KALRN	1	|EpiMap=1
3	123776152	KALRN	1	|EpiMap=1|Roadmap=1|PCHiC_Jung=1
3	123789110	KALRN	1	|EpiMap=1
3	123812836	KALRN	1	|Promoter=1|Roadmap=1
3	123833614	ADCY5	1	|GTeX_Finemapped=1
3	123955118	KALRN	1	|GTeX_Finemapped=1|PCHiC_Jung=1
3	123969574	UMPS	1	|GTeX_Finemapped=1
3	123989465	KALRN	1	|EpiMap=1
3	123992247	MYLK	1	|EpiMap=1
3	123996623	KALRN	1	|EpiMap=1
3	124016583	SLC12A8	1	|EpiMap=1
3	124017996	SLC12A8	1	|EpiMap=1
3	124083365	MYLK	1	|EpiMap=1
3	124116131	KALRN	1	|EpiMap=1
3	124166908	ADCY5	1	|GTeX_Finemapped=1
3	124166965	ADCY5	1	|GTeX_Finemapped=1
3	124305845	KALRN	0.817	|GTeX_Finemapped=1|ABC=1
3	124305845	ITGB5	0.183	|EpiMap=1
3	124340432	KALRN	1	|GTeX_Finemapped=1|ABC=1
3	124499685	ITGB5	1	|Promoter=1|PCHiC_Javierre=1|ABC=1
3	124757318	HEG1	1	|EpiMap=1
3	124923381	SLC12A8	1	|GTeX_Finemapped=1
3	124927205	SLC12A8	1	|GTeX_Finemapped=1|EpiMap=1|ABC=1
3	125075013	ZNF148	1	|ABC=1
3	125075013	ZNF148	1	|Roadmap=1|ABC=1
3	125815931	ALDH1L1-AS1	1	|GTeX_Finemapped=1
3	125818091	ALDH1L1	1	|EpiMap=1
3	125820669	KLF15	0.017	|EpiMap=1
3	125820669	ALDH1L1-AS1	0.077	|GTeX_Finemapped=1|ABC=1
3	125820669	SLC41A3	0.906	|Promoter=1
3	125820901	SLC41A3	0.915	|Promoter=1|ABC=1
3	125820901	ALDH1L1-AS1	0.068	|GTeX_Finemapped=1
3	125820901	KLF15	0.017	|EpiMap=1
3	125822129	KLF15	0.019	|EpiMap=1
3	125822129	ALDH1L1-AS1	0.981	|Promoter=1
3	125822946	ALDH1L1-AS1	1	|Promoter=1
3	125823355	ALDH1L1-AS1	0.983	|Promoter=1|GTeX_Finemapped=1
3	125823355	ALDH1L1	0.017	|EpiMap=1
3	125823877	ALDH1L1	0.202	|EpiMap=1
3	125823877	ALDH1L1-AS1	0.798	|GTeX_Finemapped=1
3	125824256	ALDH1L1	0.202	|EpiMap=1
3	125824256	ALDH1L1-AS1	0.798	|GTeX_Finemapped=1
3	125826003	ALDH1L1	1	|Exon=1|EpiMap=1
3	125826287	ALDH1L1-AS1	0.345	|ABC=1
3	125826287	ZXDC	0.655	|EpiMap=1
3	125826329	ZXDC	0.655	|EpiMap=1
3	125826329	ALDH1L1-AS1	0.345	|ABC=1
3	125827223	ALDH1L1	1	|EpiMap=1
3	125833260	SLC41A3	1	|EpiMap=1|PCHiC_Jung=1
3	125838351	ALDH1L1	0.904	|GTeX_Finemapped=1|EpiMap=1
3	125838351	ALDH1L1-AS1	0.096	|ABC=1
3	125844718	ALDH1L1	1	|EpiMap=1
3	125848643	ALDH1L1-AS1	1	|ABC=1
3	125850434	ALDH1L1	1	|EpiMap=1
3	125850909	ALDH1L1	1	|EpiMap=1
3	125851756	SLC41A3	0.655	|EpiMap=1
3	125851756	ALDH1L1	0.345	|ABC=1
3	125852638	ALDH1L1	1	|EpiMap=1|ABC=1
3	125853364	ALDH1L1	1	|Roadmap=1|ABC=1
3	125853611	ALDH1L1	1	|EpiMap=1
3	125853694	ALDH1L1	1	|EpiMap=1
3	125870798	ALDH1L1	1	|EpiMap=1
3	125877031	ALDH1L1	1	|Promoter=1|EpiMap=1|Roadmap=1
3	125888991	ALDH1L1	1	|EpiMap=1|Roadmap=1
3	125997407	KLF15	1	|EpiMap=1
3	126058637	KLF15	1	|EpiMap=1|Roadmap=1|ABC=1
3	126060617	KLF15	1	|EpiMap=1|Roadmap=1|ABC=1
3	126140654	CCDC37	1	|EpiMap=1|PCHiC_Jung=1
3	126141156	ZXDC	1	|EpiMap=1
3	126141857	ZXDC	0.202	|EpiMap=1
3	126141857	UROC1	0.798	|GTeX_Finemapped=1
3	126141911	ZXDC	1	|EpiMap=1
3	126142496	ZXDC	0.019	|EpiMap=1
3	126142496	CCDC37	0.981	|Exon=1|PCHiC_Jung=1
3	126142817	CCDC37	0.798	|GTeX_Finemapped=1|PCHiC_Jung=1
3	126142817	KLF15	0.202	|EpiMap=1
3	126142841	KLF15	0.202	|EpiMap=1
3	126142841	CCDC37	0.798	|GTeX_Finemapped=1|PCHiC_Jung=1
3	126142871	KLF15	0.202	|EpiMap=1
3	126142871	CCDC37	0.798	|GTeX_Finemapped=1|PCHiC_Jung=1
3	126144694	CCDC37	1	|GTeX_Finemapped=1
3	126144694	CCDC37	1	|GTeX_Finemapped=1|PCHiC_Jung=1
3	126148005	CCDC37	1	|GTeX_Finemapped=1
3	126151680	KLF15	1	|EpiMap=1
3	126154201	ZXDC	1	|EpiMap=1
3	126155827	ZXDC	1	|EpiMap=1
3	126156660	ZXDC	1	|Exon=1|EpiMap=1
3	126160601	ZXDC	1	|Exon=1|GTeX_Finemapped=1|eQTLGen_Finemapped=1|EpiMap=1
3	126164257	KLF15	1	|EpiMap=1
3	126164512	KLF15	1	|EpiMap=1
3	126164782	KLF15	1	|EpiMap=1
3	126165359	UROC1	1	|EpiMap=1|Roadmap=1
3	126168529	KLF15	1	|EpiMap=1
3	126180047	ZXDC	1	|Exon=1
3	126181071	ZXDC	1	|Exon=1|ABC=1
3	126277599	C3orf22	1	|Exon=1|EpiMap=1
3	126278776	C3orf22	1	|Promoter=1
3	126374855	ZXDC	0.019	|EpiMap=1
3	126374855	TXNRD3	0.981	|Promoter=1
3	126380958	TXNRD3	0.07	|GTeX_Finemapped=1
3	126380958	NUP210P1	0.93	|Exon=1
3	126650763	PLXNA1	1	|EpiMap=1
3	126653053	PLXNA1	1	|GTeX_Finemapped=1|EpiMap=1
3	126658022	PLXNA1	1	|EpiMap=1
3	126667655	CHCHD6	0.798	|GTeX_Finemapped=1
3	126667655	KBTBD12	0.202	|EpiMap=1
3	126667655	CHCHD6	0.798	|GTeX_Finemapped=1|PCHiC_Jung=1
3	126676788	CHCHD6	1	|Exon=1|PCHiC_Jung=1
3	126889236	PODXL2	1	|EpiMap=1
3	126893900	ALDH1L1-AS2	1	|GTeX_Finemapped=1
3	127127827	ABTB1	1	|EpiMap=1
3	127129934	PODXL2	1	|EpiMap=1
3	127129967	PODXL2	1	|EpiMap=1
3	127129997	PODXL2	1	|EpiMap=1
3	127136927	KBTBD12	1	|EpiMap=1
3	127143721	PODXL2	1	|EpiMap=1
3	127144486	PODXL2	1	|EpiMap=1
3	127144686	ABTB1	1	|EpiMap=1
3	127145164	KBTBD12	1	|EpiMap=1
3	127145562	CHCHD6	0.345	|ABC=1
3	127145562	KBTBD12	0.655	|EpiMap=1
3	127146221	CHCHD6	0.345	|ABC=1
3	127146221	ABTB1	0.655	|EpiMap=1
3	127174161	CHCHD6	0.345	|ABC=1
3	127174161	ABTB1	0.655	|EpiMap=1
3	127469586	MGLL	0.175	|PCHiC_Jung=1|ABC=1|Cicero=1
3	127469586	MCM2	0.825	|GTeX_Finemapped=1|EpiMap=1
3	127470166	MCM2	0.655	|EpiMap=1
3	127470166	MGLL	0.345	|PCHiC_Jung=1|ABC=1
3	127474267	MGLL	1	|PCHiC_Jung=1|ABC=1
3	127913954	EEFSEC	1	|EpiMap=1
3	127949337	CNBP	1	|GTeX_Finemapped=1
3	128182378	DNAJB8-AS1	0.482	|Promoter=1
3	128182378	DNAJB8	0.518	|Exon=1|GTeX_Finemapped=1
3	128182816	DNAJB8-AS1	1	|Promoter=1
3	128184416	DNAJB8-AS1	0.07	|GTeX_Finemapped=1
3	128184416	DNAJB8	0.93	|Exon=1
3	128184416	DNAJB8	0.93	|Exon=1
3	128185532	DNAJB8	1	|Exon=1
3	128224588	GATA2	1	|Roadmap=1|ABC=1
3	128421166	RAB7A	1	|ABC=1
3	128627887	ACAD9	1	|Exon=1
3	128627887	ACAD9	1	|Exon=1|PCHiC_Jung=1
3	128688499	KIAA1257	0.769	|eQTLGen_Finemapped=1
3	128688499	RUVBL1	0.231	|GTeX_Finemapped=1
3	128688588	KIAA1257	0.769	|eQTLGen_Finemapped=1
3	128688588	RUVBL1	0.231	|GTeX_Finemapped=1
3	128688634	KIAA1257	0.769	|eQTLGen_Finemapped=1
3	128688634	RUVBL1	0.231	|GTeX_Finemapped=1
3	128703702	KIAA1257	1	|GTeX_Finemapped=1|ABC=1
3	128710019	KIAA1257	1	|Promoter=1|GTeX_Finemapped=1|ABC=1
3	128724196	KIAA1257	0.746	|eQTLGen_Finemapped=1
3	128724196	EFCC1	0.254	|GTeX_Finemapped=1|Roadmap=1|ABC=1
3	128727316	KIAA1257	1	|GTeX_Finemapped=1
3	128741642	EFCC1	1	|GTeX_Finemapped=1|Roadmap=1|ABC=1
3	128741707	KIAA1257	0.721	|GTeX_Finemapped=1
3	128741707	EFCC1	0.279	|EpiMap=1|Roadmap=1|ABC=1
3	128987899	H1FX	1	|GTeX_Finemapped=1
3	128988045	H1FX	1	|GTeX_Finemapped=1
3	128988225	HMCES	1	|GTeX_Finemapped=1|eQTLGen_Finemapped=1
3	129020778	H1FX	0.07	|GTeX_Finemapped=1
3	129020778	HMCES	0.93	|Exon=1|PCHiC_Jung=1
3	129041882	H1FX	1	|GTeX_Finemapped=1|eQTLGen_Finemapped=1
3	129043582	H1FX-AS1	1	|Exon=1
3	129045278	COPG1	0.769	|eQTLGen_Finemapped=1
3	129045278	H1FX	0.231	|GTeX_Finemapped=1
3	129045906	H1FX-AS1	1	|eQTLGen_Finemapped=1
3	129050756	H1FX	1	|GTeX_Finemapped=1
3	129050943	H1FX	1	|GTeX_Finemapped=1
3	129281866	PLXND1	1	|Promoter=1|EpiMap=1|Roadmap=1
3	129284415	RHO	1	|ABC=1
3	129284818	RHO	0.01	|ABC=1
3	129284818	PLXND1	0.99	|Exon=1
3	129284818	PLXND1	0.99	|Exon=1
3	129286413	PLXND1	1	|Exon=1|ABC=1
3	129286635	PLXND1	1	|Exon=1|ABC=1
3	129290187	PLXND1	1	|Promoter=1
3	129291751	PLXND1	1	|Exon=1
3	129293256	PLXND1	1	|Exon=1
3	129293256	PLXND1	1	|Exon=1|Roadmap=1
3	129298994	PLXND1	1	|EpiMap=1
3	129300291	PLXND1	1	|eQTLGen_Finemapped=1
3	129309263	PLXND1	1	|Promoter=1|EpiMap=1|Roadmap=1
3	129314259	PLXND1	1	|GTeX_Finemapped=1|Roadmap=1|ABC=1
3	129315831	PLXND1	0.5	|Roadmap=1|ABC=1
3	129315831	RHO	0.5	|Cicero=1
3	129317304	PLXND1	1	|GTeX_Finemapped=1|eQTLGen_Finemapped=1|EpiMap=1|Roadmap=1|ABC=1
3	129339615	PLXND1	1	|eQTLGen_Finemapped=1
3	129341403	PLXND1	1	|EpiMap=1|Roadmap=1|ABC=1
3	129345155	PLXND1	0.345	|ABC=1
3	129345155	H1FX	0.655	|EpiMap=1
3	129374592	TMCC1	1	|Promoter=1|PCHiC_Javierre=0.500
3	129376874	ISY1	1	|EpiMap=1
3	129437836	TMCC1-AS1	1	|GTeX_Finemapped=1
3	129574472	ISY1	0.655	|EpiMap=1
3	129574472	TMCC1-AS1	0.345	|ABC=1
3	129611798	TMCC1	0.495	|Promoter=0.500
3	129611798	TMCC1-AS1	0.505	|Promoter=0.500|ABC=1
3	129626226	TMCC1-AS1	1	|Exon=1
3	129661166	TRH	1	|Cicero=1
3	129661239	TRH	1	|Cicero=1
3	129661320	TRH	1	|Cicero=1
3	129666418	TRH	1	|Roadmap=1|Cicero=1
3	129666636	TRH	1	|Roadmap=1|Cicero=1
3	129669619	FAM86HP	0.5	|ABC=1
3	129669619	TRH	0.5	|Roadmap=1|Cicero=1
3	129758522	TRH	1	|GTeX_Finemapped=1
3	130096569	COL6A5	1	|Roadmap=1|ABC=1
3	130107975	COL6A5	1	|Exon=1|EpiMap=1
3	130159934	COL6A5	1	|Promoter=1
3	130162395	COL6A5	1	|Exon=1
3	130174334	COL6A5	1	|Exon=1
3	130175510	COL6A6	1	|EpiMap=1
3	131261197	CPNE4	1	|Promoter=1
3	131268824	CPNE4	1	|Exon=1
3	131433077	MRPL3	1	|GTeX_Finemapped=1
3	132163200	DNAJC13	1	|EpiMap=1|Roadmap=1
3	132693193	TMEM108	1	|ABC=1
3	133184552	BFSP2	1	|EpiMap=1
3	133184552	BFSP2	1	|EpiMap=1|Roadmap=1
3	133241020	BFSP2	1	|EpiMap=1|Roadmap=1
3	133241106	BFSP2	1	|EpiMap=1
3	133241106	BFSP2	1	|EpiMap=1|Roadmap=1
3	133392256	CDV3	1	|eQTLGen_Finemapped=1
3	133588655	RAB6B	1	|EpiMap=1|Roadmap=1
3	133597103	RAB6B	1	|GTeX_Finemapped=1
3	133599538	RAB6B	1	|GTeX_Finemapped=1|Roadmap=1|ABC=1
3	133600892	RAB6B	1	|ABC=1
3	133807033	SLCO2A1	1	|EpiMap=1|PCHiC_Jung=1
3	134178562	AMOTL2	1	|ABC=1
3	134179453	AMOTL2	0.202	|EpiMap=1
3	134179453	CEP63	0.798	|GTeX_Finemapped=1
3	134200682	RYK	0.769	|eQTLGen_Finemapped=1|PCHiC_Javierre=1
3	134200682	ANAPC13	0.231	|GTeX_Finemapped=1
3	134205071	ANAPC13	0.52	|Promoter=1|GTeX_Finemapped=1|ABC=1
3	134205071	CEP63	0.48	|Exon=1
3	134213981	CEP63	1	|GTeX_Finemapped=1
3	134230811	CEP63	1	|GTeX_Finemapped=1
3	134281531	TF	0.07	|GTeX_Finemapped=1
3	134281531	CEP63	0.93	|Exon=1
3	134281531	CEP63	0.93	|Exon=1|PCHiC_Javierre=0.500
3	134286913	CEP63	1	|GTeX_Finemapped=1|PCHiC_Javierre=0.500
3	134316706	EPHB1	0.936	|Exon=1|eQTLGen_Finemapped=1
3	134316706	CEP63	0.056	|GTeX_Finemapped=1|PCHiC_Javierre=0.500
3	134316706	KY	0.007	|ABC=1
3	134317008	CEP63	0.057	|GTeX_Finemapped=1|PCHiC_Javierre=0.500
3	134317008	EPHB1	0.943	|Promoter=1|eQTLGen_Finemapped=1
3	134317239	EPHB1	1	|Promoter=1|eQTLGen_Finemapped=1
3	134317337	EPHB1	0.943	|Promoter=1|eQTLGen_Finemapped=1
3	134317337	CEP63	0.057	|GTeX_Finemapped=1|PCHiC_Javierre=0.500
3	134317966	CEP63	0.246	|GTeX_Finemapped=1|PCHiC_Javierre=0.500|Cicero=1
3	134317966	EPHB1	0.725	|eQTLGen_Finemapped=1|Roadmap=1
3	134317966	KY	0.029	|ABC=1
3	134318213	EPHB1	0.782	|eQTLGen_Finemapped=1|EpiMap=1|Roadmap=1
3	134318213	CEP63	0.218	|GTeX_Finemapped=1|PCHiC_Javierre=0.500
3	134319723	EPHB1	0.929	|Exon=1|eQTLGen_Finemapped=1|Roadmap=1
3	134319723	KY	0.015	|ABC=1|Cicero=1
3	134319723	CEP63	0.056	|GTeX_Finemapped=1|PCHiC_Javierre=0.500
3	134320765	CEP63	0.212	|GTeX_Finemapped=1|PCHiC_Javierre=0.500
3	134320765	KY	0.028	|ABC=1
3	134320765	EPHB1	0.76	|eQTLGen_Finemapped=1|EpiMap=1|Roadmap=1
3	134321669	EPHB1	0.769	|eQTLGen_Finemapped=1|Roadmap=1
3	134321669	CEP63	0.231	|GTeX_Finemapped=1|PCHiC_Javierre=0.500
3	134322163	KY	0.755	|Exon=1
3	134322163	CEP63	0.057	|GTeX_Finemapped=1|PCHiC_Javierre=0.500
3	134322163	EPHB1	0.189	|eQTLGen_Finemapped=1|Roadmap=1
3	134322742	CEP63	0.057	|GTeX_Finemapped=1|PCHiC_Javierre=0.500
3	134322742	EPHB1	0.189	|eQTLGen_Finemapped=1|Roadmap=1
3	134322742	KY	0.755	|Exon=1
3	134323522	EPHB1	0.769	|eQTLGen_Finemapped=1
3	134323522	CEP63	0.231	|GTeX_Finemapped=1|PCHiC_Javierre=0.500
3	134324024	CEP63	0.231	|GTeX_Finemapped=1|PCHiC_Javierre=0.500
3	134324024	EPHB1	0.769	|eQTLGen_Finemapped=1
3	134325626	KY	1	|eQTLGen_Finemapped=1|ABC=1|Cicero=1
3	134330027	CEP63	0.798	|GTeX_Finemapped=1|PCHiC_Javierre=0.500
3	134330027	EPHB1	0.202	|EpiMap=1
3	134331167	CEP63	0.882	|GTeX_Finemapped=1|PCHiC_Javierre=0.500
3	134331167	KY	0.118	|Cicero=1
3	134365064	KY	1	|GTeX_Finemapped=1|EpiMap=1|Roadmap=1
3	134825512	EPHB1	1	|ABC=1
3	134889423	EPHB1	1	|GTeX_Finemapped=1
3	134945124	EPHB1	1	|ABC=1
3	134947862	EPHB1	1	|ABC=1
3	135713769	PPP2R3A	1	|EpiMap=1|Roadmap=1|ABC=1
3	135720673	PPP2R3A	1	|Exon=1
3	135722264	PPP2R3A	1	|Exon=1|eQTLGen_Finemapped=1
3	135739341	PPP2R3A	1	|GTeX_Finemapped=1
3	135802350	PPP2R3A	1	|GTeX_Finemapped=1
3	135814009	MSL2	0.769	|eQTLGen_Finemapped=1
3	135814009	PCCB	0.231	|GTeX_Finemapped=1
3	135819934	PPP2R3A	1	|eQTLGen_Finemapped=1
3	135851077	PCCB	0.231	|GTeX_Finemapped=1
3	135851077	MSL2	0.769	|eQTLGen_Finemapped=1
3	135853532	PCCB	1	|ABC=1
3	135854035	MSL2	0.744	|EpiMap=1|ABC=1
3	135854035	PCCB	0.256	|Cicero=1
3	135854035	MSL2	0.744	|EpiMap=1|PCHiC_Jung=1|ABC=1
3	135854201	PPP2R3A	0.865	|eQTLGen_Finemapped=1
3	135854201	MSL2	0.1	|EpiMap=1|PCHiC_Jung=1|ABC=1
3	135854201	PCCB	0.035	|Cicero=1
3	135861666	MSL2	0.036	|PCHiC_Jung=1|ABC=1
3	135861666	PCCB	0.068	|EpiMap=1
3	135861666	PPP2R3A	0.896	|eQTLGen_Finemapped=1
3	135872958	NCK1	1	|GTeX_Finemapped=1
3	135876549	PPP2R3A	1	|GTeX_Finemapped=1
3	135901270	PPP2R3A	1	|eQTLGen_Finemapped=1
3	135905546	MSL2	0.345	|ABC=1
3	135905546	PPP2R3A	0.655	|EpiMap=1
3	135908178	MSL2	0.071	|EpiMap=1|Roadmap=1
3	135908178	PPP2R3A	0.929	|eQTLGen_Finemapped=1
3	135933264	PCCB	0.231	|GTeX_Finemapped=1
3	135933264	MSL2	0.769	|eQTLGen_Finemapped=1
3	135974216	PCCB	1	|Exon=1
3	136004925	PCCB	1	|GTeX_Finemapped=1|eQTLGen_Finemapped=1
3	136037707	PCCB	1	|GTeX_Finemapped=1|eQTLGen_Finemapped=1
3	136038574	PCCB	1	|GTeX_Finemapped=1|eQTLGen_Finemapped=1
3	136047189	PCCB	1	|GTeX_Finemapped=1|eQTLGen_Finemapped=1
3	136054158	PCCB	1	|Exon=1
3	136056861	STAG1	0.755	|Exon=1
3	136056861	PCCB	0.245	|GTeX_Finemapped=1|eQTLGen_Finemapped=1
3	136056861	STAG1	0.755	|Exon=1|PCHiC_Javierre=1|PCHiC_Jung=1
3	136065565	STAG1	1	|GTeX_Finemapped=1|PCHiC_Javierre=1
3	136087012	PCCB	1	|GTeX_Finemapped=1
3	136097576	PCCB	1	|GTeX_Finemapped=1
3	136111658	PCCB	1	|GTeX_Finemapped=1
3	136112109	MSL2	0.769	|eQTLGen_Finemapped=1
3	136112109	PCCB	0.231	|GTeX_Finemapped=1
3	136117870	PCCB	1	|GTeX_Finemapped=1
3	136119909	PCCB	1	|GTeX_Finemapped=1
3	136120300	PCCB	1	|GTeX_Finemapped=1
3	136153468	PCCB	1	|GTeX_Finemapped=1
3	136153468	PCCB	1	|GTeX_Finemapped=1|PCHiC_Jung=1
3	136160590	PCCB	1	|eQTLGen_Finemapped=1
3	136288405	PCCB	1	|GTeX_Finemapped=1
3	136309710	PCCB	1	|GTeX_Finemapped=1
3	136471815	STAG1	1	|Promoter=1|ABC=1
3	136472573	STAG1	1	|Roadmap=1|ABC=1
3	136499728	STAG1	1	|EpiMap=1
3	136509041	SLC35G2	1	|EpiMap=1
3	136574521	SLC35G2	1	|Exon=1
3	136618909	NCK1	1	|EpiMap=1
3	137540972	SOX14	1	|EpiMap=1|Roadmap=1
3	137558398	FAIM	1	|GTeX_Finemapped=1
3	137585426	CLDN18	1	|ABC=1
3	137726704	CLDN18	1	|EpiMap=1
3	137843476	A4GNT	0.982	|Exon=1|GTeX_Finemapped=1
3	137843476	MRAS	0.009	|Cicero=1
3	137843476	DZIP1L	0.009	|ABC=1
3	137844645	DZIP1L	1	|EpiMap=1|ABC=1
3	137854475	ESYT3	0.721	|GTeX_Finemapped=1
3	137854475	A4GNT	0.279	|EpiMap=1|ABC=1
3	137879993	DBR1	0.93	|Exon=1
3	137879993	A4GNT	0.07	|GTeX_Finemapped=1
3	137880743	DBR1	1	|Exon=1
3	137932509	ARMC8	0.744	|EpiMap=1|PCHiC_Javierre=1|ABC=1
3	137932509	MRAS	0.256	|Cicero=1
3	137982718	ESYT3	0.07	|GTeX_Finemapped=1
3	137982718	ARMC8	0.93	|Promoter=1
3	137997742	NME9	1	|GTeX_Finemapped=1
3	138008140	NME9	1	|GTeX_Finemapped=1
3	138013197	NME9	1	|GTeX_Finemapped=1
3	138025136	NME9	1	|GTeX_Finemapped=1
3	138033181	NME9	1	|Exon=1|GTeX_Finemapped=1
3	138042669	NME9	1	|GTeX_Finemapped=1|ABC=1
3	138347957	FAIM	1	|Exon=1
3	138665796	FOXL2	0.502	|Exon=1|ABC=1
3	138665796	C3orf72	0.498	|Promoter=1|Roadmap=1
3	138666922	FOXL2	0.535	|Promoter=0.500|GTeX_Finemapped=1
3	138666922	C3orf72	0.465	|Promoter=0.500|Roadmap=1
3	139036839	MRPS22	1	|ABC=1
3	139037175	MRPS22	0.345	|ABC=1
3	139037175	RBP1	0.655	|EpiMap=1
3	139385257	NMNAT3	1	|GTeX_Finemapped=1|eQTLGen_Finemapped=1
3	139405342	NMNAT3	1	|GTeX_Finemapped=1
3	139477714	NMNAT3	1	|ABC=1
3	139477769	NMNAT3	1	|ABC=1
3	139478233	CLSTN2	1	|ABC=1
3	139554677	CLSTN2	1	|ABC=1
3	139558777	NMNAT3	1	|EpiMap=1
3	139726964	CLSTN2	1	|EpiMap=1
3	139726990	CLSTN2	1	|EpiMap=1
3	139727267	CLSTN2	1	|EpiMap=1
3	139727401	CLSTN2	1	|EpiMap=1
3	140285115	CLSTN2	1	|Exon=1
3	140643108	SLC25A36	1	|ABC=1
3	140643243	SLC25A36	1	|ABC=1
3	140650178	SLC25A36	1	|ABC=1
3	140669825	SLC25A36	1	|ABC=1
3	140911204	ACPL2	0.655	|EpiMap=1|PCHiC_Jung=1
3	140911204	SPSB4	0.345	|ABC=1
3	140911331	ACPL2	0.655	|EpiMap=1|PCHiC_Jung=1
3	140911331	SPSB4	0.345	|ABC=1
3	141096736	ZBTB38	1	|GTeX_Finemapped=1
3	141409656	RNF7	1	|ABC=1|Cicero=1
3	141572495	ATP1B3	0.5	|ABC=1
3	141572495	RNF7	0.5	|PCHiC_Javierre=1|Cicero=1
3	141601297	ATP1B3	1	|EpiMap=1
3	141627538	ATP1B3	1	|eQTLGen_Finemapped=1
3	141642781	PCOLCE2	1	|GTeX_Finemapped=1
3	141644808	PCOLCE2	0.07	|GTeX_Finemapped=1
3	141644808	ATP1B3	0.93	|Exon=1|PCHiC_Jung=1
3	141697872	TFDP2	1	|GTeX_Finemapped=1|ABC=1
3	141719380	TFDP2	1	|Promoter=1|GTeX_Finemapped=1|PCHiC_Javierre=1|PCHiC_Jung=1|ABC=1
3	141962168	GK5	1	|GTeX_Finemapped=1
3	141989460	GK5	1	|eQTLGen_Finemapped=1|ABC=1
3	141996526	GK5	1	|eQTLGen_Finemapped=1|EpiMap=1
3	142164735	XRN1	1	|ABC=1
3	142164735	XRN1	1	|Roadmap=1|ABC=1
3	142168331	ATR	1	|Exon=1
3	142582639	PCOLCE2	1	|PCHiC_Jung=1|ABC=1
3	142585802	PCOLCE2	1	|EpiMap=1|PCHiC_Jung=1|ABC=1
3	142629321	PCOLCE2	1	|EpiMap=1|Roadmap=1|ABC=1
3	142630983	PCOLCE2	1	|GTeX_Finemapped=1|Roadmap=1|ABC=1
3	142630983	PCOLCE2	1	|GTeX_Finemapped=1|ABC=1
3	142631047	PCOLCE2	1	|EpiMap=1|Roadmap=1|ABC=1
3	142631468	PCOLCE2	1	|EpiMap=1|ABC=1
3	142693758	PAQR9	1	|ABC=1
3	142693758	PAQR9	1	|Roadmap=1|ABC=1
3	142837272	CHST2	1	|Promoter=1|EpiMap=1
3	142837361	ATR	0.07	|GTeX_Finemapped=1
3	142837361	CHST2	0.93	|Promoter=1
3	142837361	CHST2	0.93	|Promoter=1
3	142841740	CHST2	1	|Exon=1|ABC=1
3	142844327	CHST2	1	|GTeX_Finemapped=1|Roadmap=1
3	142844327	CHST2	1	|GTeX_Finemapped=1
3	142844453	CHST2	1	|GTeX_Finemapped=1|ABC=1
3	142846285	CHST2	1	|GTeX_Finemapped=1|Roadmap=1
3	142846370	CHST2	1	|GTeX_Finemapped=1|Roadmap=1
3	142846800	CHST2	1	|GTeX_Finemapped=1|EpiMap=1|Roadmap=1
3	142848334	CHST2	1	|GTeX_Finemapped=1|EpiMap=1
3	142848367	CHST2	1	|EpiMap=1
3	142853294	CHST2	1	|EpiMap=1|Roadmap=1|PCHiC_Jung=1
3	142853964	CHST2	1	|PCHiC_Jung=1|ABC=1
3	142857875	CHST2	1	|EpiMap=1|Roadmap=1
3	142859376	CHST2	1	|ABC=1
3	142984522	SLC9A9	1	|Exon=1
3	143363222	CHST2	1	|PCHiC_Jung=1|ABC=1
3	143533737	SLC9A9	1	|GTeX_Finemapped=1|EpiMap=1|Roadmap=1|ABC=1
3	143533737	SLC9A9	1	|GTeX_Finemapped=1|EpiMap=1|ABC=1
3	143547237	SLC9A9	1	|EpiMap=1
3	145825043	PLOD2	1	|GTeX_Finemapped=1|ABC=1
3	145832664	PLOD2	1	|GTeX_Finemapped=1|PCHiC_Jung=1
3	145842186	PLOD2	1	|GTeX_Finemapped=1|EpiMap=1|Roadmap=1
3	145844373	PLOD2	1	|GTeX_Finemapped=1
3	145844373	PLOD2	1	|GTeX_Finemapped=1|Roadmap=1
3	145912177	PLSCR4	1	|Exon=1
3	145916997	PLSCR4	1	|GTeX_Finemapped=1
3	145917761	PLSCR4	1	|Exon=1|GTeX_Finemapped=1
3	145921954	PLSCR4	1	|GTeX_Finemapped=1
3	145931762	PLSCR4	1	|GTeX_Finemapped=1
3	145936726	PLSCR4	1	|GTeX_Finemapped=1|Roadmap=1|ABC=1
3	145936834	PLSCR4	1	|GTeX_Finemapped=1|EpiMap=1|Roadmap=1|ABC=1
3	145938481	PLSCR4	1	|GTeX_Finemapped=1|Roadmap=1|PCHiC_Jung=1
3	145938528	PLSCR4	1	|GTeX_Finemapped=1|Roadmap=1|PCHiC_Jung=1
3	145938619	PLSCR4	1	|Exon=1|Roadmap=1|PCHiC_Jung=1
3	145938946	PLSCR4	1	|Promoter=1|Roadmap=1|PCHiC_Jung=1
3	145940051	PLSCR4	0.983	|Exon=1|GTeX_Finemapped=1|Roadmap=1|PCHiC_Jung=1|ABC=1
3	145940051	PLOD2	0.017	|EpiMap=1
3	145940063	PLSCR4	0.983	|Exon=1|GTeX_Finemapped=1|Roadmap=1|PCHiC_Jung=1|ABC=1
3	145940063	PLOD2	0.017	|EpiMap=1
3	145940283	PLOD2	0.018	|EpiMap=1
3	145940283	PLSCR4	0.982	|Promoter=1|Roadmap=1|PCHiC_Jung=1|ABC=1
3	145941020	PLSCR4	1	|Promoter=1|GTeX_Finemapped=1|Roadmap=1|PCHiC_Jung=1|ABC=1
3	145941891	PLSCR4	1	|GTeX_Finemapped=1|EpiMap=1|Roadmap=1|PCHiC_Jung=1|ABC=1
3	145941931	PLSCR4	1	|GTeX_Finemapped=1|EpiMap=1|Roadmap=1|PCHiC_Jung=1|ABC=1
3	145942123	PLSCR4	1	|GTeX_Finemapped=1|Roadmap=1|ABC=1
3	145943792	PLSCR4	1	|GTeX_Finemapped=1
3	145944391	PLSCR4	1	|GTeX_Finemapped=1|Roadmap=1
3	145947157	PLSCR4	1	|EpiMap=1|Roadmap=1
3	145947249	PLSCR4	1	|EpiMap=1|Roadmap=1
3	145952718	PLSCR4	1	|GTeX_Finemapped=1
3	145968098	PLSCR4	1	|Promoter=1|Roadmap=1|ABC=1|Cicero=1
3	146014404	PLSCR4	1	|GTeX_Finemapped=1|PCHiC_Jung=1
3	146025896	PLSCR4	1	|EpiMap=1|Roadmap=1|ABC=1
3	146151531	PLSCR2	1	|GTeX_Finemapped=1
3	146164274	PLSCR2	1	|GTeX_Finemapped=1|PCHiC_Javierre=1
3	146164769	PLSCR2	1	|GTeX_Finemapped=1|PCHiC_Javierre=1
3	146165720	PLSCR2	1	|GTeX_Finemapped=1|PCHiC_Javierre=1
3	146168219	PLSCR2	1	|GTeX_Finemapped=1|PCHiC_Javierre=1
3	146169937	PLSCR2	1	|GTeX_Finemapped=1|PCHiC_Javierre=1
3	146172161	PLSCR2	1	|GTeX_Finemapped=1|PCHiC_Javierre=1
3	146174122	PLSCR2	1	|GTeX_Finemapped=1
3	146174122	PLSCR2	1	|GTeX_Finemapped=1|PCHiC_Javierre=1
3	146175686	PLSCR2	1	|GTeX_Finemapped=1
3	146176993	PLSCR2	1	|GTeX_Finemapped=1
3	146178101	PLSCR2	1	|GTeX_Finemapped=1
3	146182820	PLOD2	0.202	|EpiMap=1
3	146182820	PLSCR2	0.798	|GTeX_Finemapped=1|PCHiC_Jung=1
3	146183268	PLSCR2	1	|GTeX_Finemapped=1|PCHiC_Jung=1
3	146185340	PLSCR2	1	|GTeX_Finemapped=1|PCHiC_Jung=1
3	146191013	PLSCR2	1	|GTeX_Finemapped=1|PCHiC_Jung=1
3	146214081	PLSCR2	1	|Promoter=1
3	146214126	PLSCR2	1	|Promoter=1
3	146214502	PLSCR2	1	|Promoter=1|ABC=1
3	146214583	PLSCR2	1	|Promoter=1|ABC=1
3	146230714	PLSCR2	1	|EpiMap=1
3	146272269	PLSCR1	1	|ABC=1|Cicero=1
3	146343322	PLSCR5	1	|PCHiC_Jung=1|ABC=1
3	146819492	PLOD2	1	|GTeX_Finemapped=1
3	148319233	TM4SF4	0.655	|EpiMap=1
3	148319233	PLSCR5	0.345	|ABC=1
3	148881673	HPS3	1	|Exon=1|GTeX_Finemapped=1
3	148896820	CP	0.981	|Promoter=1
3	148896820	CP	0.981	|Promoter=1|PCHiC_Jung=1
3	148896820	TM4SF1	0.019	|EpiMap=1|Roadmap=1
3	148899389	TM4SF1	1	|EpiMap=1
3	148998416	HPS3	1	|ABC=1
3	148998416	HPS3	1	|PCHiC_Javierre=1|PCHiC_Jung=1|ABC=1
3	149000168	TM4SF1	1	|eQTLGen_Finemapped=1
3	149000201	TM4SF1	1	|eQTLGen_Finemapped=1
3	149252658	COMMD2	0.345	|ABC=1
3	149252658	TM4SF1	0.655	|EpiMap=1
3	149254467	COMMD2	0.345	|PCHiC_Jung=1|ABC=1
3	149254467	WWTR1	0.655	|EpiMap=1|PCHiC_Javierre=0.500
3	149459413	COMMD2	1	|Exon=1
3	149470818	COMMD2	1	|Promoter=1|ABC=1
3	149694074	PFN2	1	|eQTLGen_Finemapped=1
3	149709004	PFN2	0.231	|GTeX_Finemapped=1
3	149709004	ANKUB1	0.769	|eQTLGen_Finemapped=1
3	149814751	PFN2	1	|GTeX_Finemapped=1
3	150010924	PFN2	0.655	|EpiMap=1
3	150010924	TSC22D2	0.345	|PCHiC_Jung=1|ABC=1
3	150010924	TSC22D2	0.345	|ABC=1
3	150013987	TSC22D2	1	|EpiMap=1|PCHiC_Javierre=1|PCHiC_Jung=1
3	150023454	TSC22D2	1	|EpiMap=1
3	150023875	TSC22D2	1	|EpiMap=1
3	150025192	TSC22D2	1	|EpiMap=1
3	150026399	TSC22D2	1	|EpiMap=1|ABC=1
3	150029924	TSC22D2	1	|EpiMap=1|PCHiC_Jung=1
3	150042618	TM4SF4	1	|GTeX_Finemapped=1
3	150055644	TM4SF4	1	|GTeX_Finemapped=1
3	150072153	P2RY13	1	|GTeX_Finemapped=1
3	150073796	SERP1	1	|GTeX_Finemapped=1
3	150110726	TSC22D2	1	|EpiMap=1|PCHiC_Jung=1
3	150114504	TSC22D2	1	|EpiMap=1
3	150115046	TSC22D2	1	|EpiMap=1
3	150116149	SERP1	1	|GTeX_Finemapped=1
3	150123479	TSC22D2	1	|EpiMap=1
3	150128484	TSC22D2	1	|Exon=1|ABC=1
3	150157557	SELT	1	|EpiMap=1
3	150157729	SELT	1	|EpiMap=1
3	150173434	SERP1	1	|GTeX_Finemapped=1
3	150175231	TSC22D2	1	|eQTLGen_Finemapped=1|PCHiC_Jung=1
3	150179597	TSC22D2	1	|Exon=1|PCHiC_Jung=1
3	150185745	TSC22D2	1	|eQTLGen_Finemapped=1|PCHiC_Jung=1
3	150187314	TSC22D2	0.932	|eQTLGen_Finemapped=1|PCHiC_Jung=1|ABC=1
3	150187314	TSC22D2	0.932	|eQTLGen_Finemapped=1|ABC=1
3	150187314	GPR87	0.068	|EpiMap=1
3	150237962	SERP1	0.5	|ABC=0.500
3	150237962	EIF2A	0.5	|ABC=0.500
3	150244772	EIF2A	1	|GTeX_Finemapped=1
3	150245053	EIF2A	0.5	|ABC=0.500
3	150245053	SERP1	0.5	|ABC=0.500
3	150245786	EIF2A	0.172	|ABC=0.500
3	150245786	TSC22D2	0.655	|EpiMap=1
3	150245786	SERP1	0.172	|ABC=0.500
3	150352873	SELT	1	|ABC=1
3	150707804	MED12L	1	|GTeX_Finemapped=1
3	150707822	MED12L	1	|GTeX_Finemapped=1|eQTLGen_Finemapped=1
3	150708729	CLRN1	1	|EpiMap=1|PCHiC_Jung=1
3	150732819	CLRN1-AS1	1	|ABC=1
3	151089338	P2RY12	1	|eQTLGen_Finemapped=1
3	151097666	P2RY12	1	|eQTLGen_Finemapped=1
3	151102452	P2RY12	1	|Promoter=1|GTeX_Finemapped=1|ABC=1
3	151103070	P2RY12	1	|Promoter=1|eQTLGen_Finemapped=1
3	151476514	AADACL2	1	|Exon=1
3	151531359	AADAC	1	|Promoter=1|GTeX_Finemapped=1|Roadmap=1
3	152025631	MBNL1	1	|PCHiC_Javierre=1|ABC=1
3	152048773	MBNL1	1	|EpiMap=1|Roadmap=1|PCHiC_Javierre=1|ABC=1
3	152084243	AADAC	0.798	|GTeX_Finemapped=1
3	152084243	MBNL1	0.202	|EpiMap=1|PCHiC_Javierre=1
3	152108562	MBNL1	1	|EpiMap=1|PCHiC_Javierre=0.500
3	152155286	MBNL1	1	|EpiMap=1|PCHiC_Javierre=0.500
3	152155286	MBNL1	1	|EpiMap=1
3	152166060	MBNL1	1	|EpiMap=1|PCHiC_Javierre=0.500
3	152627736	P2RY1	1	|Cicero=1
3	153736468	ARHGEF26-AS1	1	|GTeX_Finemapped=1
3	154751785	MME	1	|EpiMap=1|Roadmap=1
3	154755567	MME	1	|ABC=1
3	154787433	MME	1	|EpiMap=1|PCHiC_Javierre=1|PCHiC_Jung=1
3	154787433	MME	1	|EpiMap=1
3	154790081	MME	1	|EpiMap=1|Roadmap=1|PCHiC_Javierre=1|PCHiC_Jung=1|ABC=1
3	154866453	MME	1	|Exon=1|PCHiC_Javierre=1
3	154882287	MME	1	|EpiMap=1
3	154898407	MME	1	|Exon=1|PCHiC_Jung=1
3	154900690	MME	1	|Exon=1
3	154901205	MME	1	|Exon=1
3	155268754	PLCH1	1	|EpiMap=1
3	155323957	PLCH1	1	|PCHiC_Jung=1|ABC=1
3	155338225	PLCH1	1	|EpiMap=1
3	155562072	SLC33A1	1	|GTeX_Finemapped=1
3	155826590	KCNAB1	1	|EpiMap=1
3	156238535	TIPARP	1	|GTeX_Finemapped=1
3	156240716	SSR3	1	|ABC=1
3	156287185	SSR3	1	|ABC=1
3	156294443	SSR3	1	|ABC=1
3	156294802	KCNAB1-AS1	0.5	|Cicero=1
3	156294802	SSR3	0.5	|ABC=1
3	156294987	SSR3	0.5	|ABC=1
3	156294987	KCNAB1-AS1	0.5	|Cicero=1
3	156295676	SSR3	1	|EpiMap=1|ABC=1
3	156297117	KCNAB1-AS1	1	|Cicero=1
3	156297580	KCNAB1-AS1	1	|Cicero=1
3	156342552	TIPARP-AS1	1	|GTeX_Finemapped=1
3	156348585	SSR3	0.345	|PCHiC_Javierre=1|ABC=1
3	156348585	TIPARP	0.655	|EpiMap=1
3	156351846	TIPARP-AS1	1	|GTeX_Finemapped=1
3	156353161	SSR3	1	|GTeX_Finemapped=1|PCHiC_Jung=1
3	156397749	TIPARP	1	|EpiMap=1|Roadmap=1|ABC=1
3	156406399	TIPARP	1	|EpiMap=1
3	156406997	TIPARP	1	|EpiMap=1
3	156435289	TIPARP	1	|GTeX_Finemapped=1
3	156784535	LINC00881	0.345	|ABC=1
3	156784535	C3orf55	0.655	|EpiMap=1
3	156785767	CCNL1	1	|EpiMap=1
3	156788451	LINC00881	1	|ABC=1
3	156788928	LINC00881	1	|ABC=1
3	156789192	LINC00881	1	|ABC=1
3	156794425	TIPARP	1	|GTeX_Finemapped=1|PCHiC_Javierre=0.500|PCHiC_Jung=1
3	156795468	LINC00881	0.118	|ABC=1
3	156795468	TIPARP	0.882	|GTeX_Finemapped=1|PCHiC_Javierre=0.500|PCHiC_Jung=1
3	156795468	TIPARP	0.882	|GTeX_Finemapped=1
3	156797609	LINC00881	0.118	|ABC=1
3	156797609	TIPARP	0.882	|GTeX_Finemapped=1|PCHiC_Javierre=0.500|PCHiC_Jung=1
3	156797609	TIPARP	0.882	|GTeX_Finemapped=1
3	156797648	LINC00881	1	|ABC=1
3	156797702	TIPARP	0.882	|GTeX_Finemapped=1
3	156797702	TIPARP	0.882	|GTeX_Finemapped=1|PCHiC_Javierre=0.500|PCHiC_Jung=1
3	156797702	LINC00881	0.118	|ABC=1
3	156798294	TIPARP	1	|GTeX_Finemapped=1
3	156798294	TIPARP	1	|GTeX_Finemapped=1|PCHiC_Javierre=0.500|PCHiC_Jung=1
3	156798473	TIPARP	1	|GTeX_Finemapped=1
3	156798473	TIPARP	1	|GTeX_Finemapped=1|PCHiC_Javierre=0.500|PCHiC_Jung=1
3	156798732	TIPARP	1	|GTeX_Finemapped=1
3	156798732	TIPARP	1	|GTeX_Finemapped=1|PCHiC_Javierre=0.500|PCHiC_Jung=1
3	156798775	TIPARP	1	|GTeX_Finemapped=1|PCHiC_Javierre=0.500|PCHiC_Jung=1
3	156798775	TIPARP	1	|GTeX_Finemapped=1
3	156817425	LINC00880	0.187	|eQTLGen_Finemapped=1
3	156817425	LINC00881	0.813	|Exon=1|GTeX_Finemapped=1|ABC=1
3	156817516	LINC00880	0.187	|eQTLGen_Finemapped=1
3	156817516	LINC00881	0.813	|Exon=1|GTeX_Finemapped=1|ABC=1
3	156817662	LINC00880	0.746	|eQTLGen_Finemapped=1
3	156817662	LINC00881	0.254	|GTeX_Finemapped=1|ABC=1
3	156823204	LINC00880	0.345	|ABC=1
3	156823204	CCNL1	0.655	|EpiMap=1
3	156836517	LINC00881	1	|GTeX_Finemapped=1
3	156840138	LINC00881	0.069	|GTeX_Finemapped=1
3	156840138	LINC00880	0.931	|Promoter=1|ABC=1
3	156851984	TIPARP	1	|GTeX_Finemapped=1|EpiMap=1
3	156864551	CCNL1	1	|EpiMap=1|Roadmap=1|PCHiC_Jung=1|ABC=1
3	157292022	C3orf55	1	|EpiMap=1|ABC=1
3	158311547	MLF1	1	|GTeX_Finemapped=1
3	158312667	MLF1	1	|eQTLGen_Finemapped=1
3	158320988	MLF1	1	|eQTLGen_Finemapped=1
3	158322069	MLF1	1	|eQTLGen_Finemapped=1
3	158323716	MLF1	1	|Exon=1|eQTLGen_Finemapped=1
3	158347565	MLF1	1	|eQTLGen_Finemapped=1|PCHiC_Jung=1
3	158362441	GFM1	1	|Exon=1|ABC=1
3	158368217	MLF1	0.896	|eQTLGen_Finemapped=1
3	158368217	MFSD1	0.068	|EpiMap=1
3	158368217	GFM1	0.036	|ABC=1
3	158377470	LXN	0.028	|EpiMap=1|Roadmap=1|ABC=1
3	158377470	GFM1	0.972	|Promoter=1
3	158377913	MLF1	0.198	|eQTLGen_Finemapped=1
3	158377913	GFM1	0.802	|Promoter=1|ABC=1
3	158415166	RARRES1	1	|Exon=1
3	158415344	GFM1	0.07	|GTeX_Finemapped=1
3	158415344	RARRES1	0.93	|Exon=1
3	158431870	RARRES1	1	|GTeX_Finemapped=1
3	158434137	RARRES1	1	|GTeX_Finemapped=1
3	158454160	RARRES1	1	|EpiMap=1
3	158671184	IQCJ	1	|EpiMap=1
3	159599190	IL12A	0.345	|PCHiC_Jung=1|ABC=1
3	159599190	SCHIP1	0.655	|EpiMap=1
3	159611291	SCHIP1	1	|GTeX_Finemapped=1|Roadmap=1|PCHiC_Jung=1
3	159629367	IL12A	1	|PCHiC_Jung=1|ABC=1
3	159647455	IL12A	1	|EpiMap=1|PCHiC_Jung=1|ABC=1
3	159710390	IL12A	1	|EpiMap=1|Roadmap=1|ABC=1
3	159712058	IL12A-AS1	0.99	|Exon=1
3	159712058	IL12A	0.01	|ABC=1
3	159713467	IL12A	1	|Exon=1|ABC=1
3	159719132	IL12A	1	|ABC=1
3	159723903	IL12A	1	|GTeX_Finemapped=1|Roadmap=1
3	159728713	IL12A	1	|ABC=1
3	159728987	IL12A	1	|ABC=1
3	159729059	IL12A	1	|ABC=1
3	159729548	IL12A-AS1	1	|Exon=1
3	159729580	IL12A-AS1	1	|Exon=1
3	159729961	LINC01100	1	|ABC=1
3	159730148	LINC01100	0.345	|ABC=1
3	159730148	IL12A	0.655	|EpiMap=1|Roadmap=1
3	159730417	IL12A	1	|EpiMap=1|Roadmap=1|ABC=1
3	159733600	IL12A-AS1	1	|Exon=1
3	159745863	LINC01100	0.256	|Roadmap=1|ABC=1
3	159745863	LINC01100	0.256	|ABC=1
3	159745863	C3orf80	0.256	|Cicero=1
3	159745863	IL12A	0.487	|EpiMap=1
3	159759401	IL12A	0.655	|EpiMap=1
3	159759401	C3orf80	0.345	|PCHiC_Javierre=0.500|Cicero=1
3	159770395	C3orf80	1	|PCHiC_Jung=1|ABC=1
3	159771833	IL12A-AS1	1	|GTeX_Finemapped=1
3	159788206	C3orf80	1	|Cicero=1
3	159804353	IFT80	1	|GTeX_Finemapped=1
3	159811297	IFT80	1	|GTeX_Finemapped=1
3	159826946	C3orf80	1	|ABC=1
3	159844910	B3GALNT1	1	|GTeX_Finemapped=1
3	159845146	C3orf80	1	|EpiMap=1
3	159877290	C3orf80	1	|PCHiC_Javierre=0.500|ABC=1
3	159877436	C3orf80	1	|PCHiC_Javierre=0.500|ABC=1
3	159877652	C3orf80	1	|PCHiC_Javierre=0.500|ABC=1
3	159956559	SMC4	1	|GTeX_Finemapped=1
3	164912720	SLITRK3	1	|Roadmap=1|ABC=1
3	167257491	WDR49	1	|GTeX_Finemapped=1|eQTLGen_Finemapped=1
3	167279650	SERPINI1	1	|GTeX_Finemapped=1
3	167290798	SERPINI1	1	|GTeX_Finemapped=1
3	167626997	GOLIM4	0.655	|EpiMap=1
3	167626997	ZBBX	0.345	|PCHiC_Javierre=1|ABC=1
3	167646176	GOLIM4	1	|Cicero=1
3	167646195	GOLIM4	1	|Cicero=1
3	167668296	GOLIM4	1	|GTeX_Finemapped=1
3	167837748	GOLIM4	1	|EpiMap=1|PCHiC_Jung=1
3	167837748	GOLIM4	1	|EpiMap=1
3	167838679	GOLIM4	1	|EpiMap=1|PCHiC_Jung=1
3	167838679	GOLIM4	1	|EpiMap=1
3	169306001	MYNN	1	|GTeX_Finemapped=1
3	169309227	MYNN	0.798	|GTeX_Finemapped=1
3	169309227	MECOM	0.202	|EpiMap=1|Roadmap=1
3	169320416	MYNN	0.721	|GTeX_Finemapped=1
3	169320416	MECOM	0.279	|EpiMap=1|Cicero=1
3	169354410	MECOM	1	|EpiMap=1|Roadmap=1
3	169379797	MECOM	1	|Roadmap=1|ABC=1|Cicero=1
3	169485639	ACTRT3	0.982	|Exon=1|Cicero=1
3	169485639	MECOM	0.018	|EpiMap=1
3	169563523	LRRC34	1	|GTeX_Finemapped=1
3	169582223	LRRC34	0.721	|GTeX_Finemapped=1
3	169582223	LRRC31	0.279	|EpiMap=1|Roadmap=1|ABC=1
3	169588658	LRRC31	1	|Promoter=1|Roadmap=1
3	169597186	LRRC31	1	|ABC=1
3	169730776	GPR160	1	|EpiMap=1
3	170274083	CLDN11	1	|GTeX_Finemapped=1
3	170289398	SLC7A14	1	|GTeX_Finemapped=1
3	170293574	SLC7A14	1	|GTeX_Finemapped=1
3	170300464	SLC7A14	1	|GTeX_Finemapped=1
3	170320591	GPR160	1	|GTeX_Finemapped=1
3	170825905	TNIK	1	|Exon=1
3	170857240	TNIK	1	|Exon=1|PCHiC_Jung=1
3	171080678	TNIK	1	|EpiMap=1
3	171081142	TNIK	1	|EpiMap=1
3	171119333	TNIK	1	|EpiMap=1|Roadmap=1
3	171119377	TNIK	1	|EpiMap=1|Roadmap=1
3	171125759	EIF5A2	1	|EpiMap=1
3	171320227	PLD1	1	|Exon=1
3	171324666	PLD1	1	|GTeX_Finemapped=1
3	171332341	TNIK	1	|EpiMap=1
3	171332570	TNIK	1	|EpiMap=1
3	171334679	TMEM212	1	|ABC=1
3	171338237	PLD1	1	|Exon=1
3	171362977	PLD1	1	|GTeX_Finemapped=1|PCHiC_Jung=1
3	171391416	PLD1	1	|Promoter=1
3	171395468	PLD1	1	|Exon=1|EpiMap=1
3	171404478	PLD1	1	|Exon=1
3	171414895	PLD1	1	|EpiMap=1
3	171419868	PLD1	1	|GTeX_Finemapped=1
3	171426129	PLD1	1	|GTeX_Finemapped=1
3	171426761	PLD1	1	|GTeX_Finemapped=1
3	171437153	PLD1	1	|GTeX_Finemapped=1
3	171439237	PLD1	1	|Exon=1
3	171443607	PLD1	1	|GTeX_Finemapped=1
3	171447146	PLD1	1	|EpiMap=1|Roadmap=1
3	171447399	PLD1	1	|EpiMap=1|Roadmap=1
3	171452399	PLD1	1	|GTeX_Finemapped=1
3	171452436	PLD1	1	|GTeX_Finemapped=1
3	171452645	PLD1	1	|Exon=1
3	171454218	PLD1	1	|EpiMap=1
3	171454877	PLD1	1	|EpiMap=1
3	171469190	PLD1	1	|GTeX_Finemapped=1
3	171471364	TMEM212	1	|ABC=1
3	171472296	PLD1	1	|GTeX_Finemapped=1
3	171472876	PLD1	1	|GTeX_Finemapped=1|Cicero=1
3	171477591	PLD1	1	|GTeX_Finemapped=1
3	171483668	PLD1	1	|GTeX_Finemapped=1
3	171483730	PLD1	1	|GTeX_Finemapped=1
3	171488221	PLD1	1	|Promoter=1|GTeX_Finemapped=1|Roadmap=1|ABC=1
3	171489402	PLD1	1	|Promoter=1|Roadmap=1|ABC=1
3	171492859	PLD1	1	|GTeX_Finemapped=1|PCHiC_Jung=1
3	171493038	TNIK	1	|GTeX_Finemapped=1
3	171497126	PLD1	1	|GTeX_Finemapped=1
3	171498922	PLD1	1	|GTeX_Finemapped=1
3	171500490	PLD1	1	|GTeX_Finemapped=1|Cicero=1
3	171500523	PLD1	1	|GTeX_Finemapped=1|Cicero=1
3	171501314	PLD1	1	|GTeX_Finemapped=1
3	171501805	PLD1	1	|eQTLGen_Finemapped=1
3	171504273	PLD1	1	|GTeX_Finemapped=1
3	171506698	PLD1	1	|Exon=1|GTeX_Finemapped=1|ABC=1
3	171506951	PLD1	1	|Exon=1|ABC=1
3	171507381	PLD1	1	|Cicero=1
3	171507563	PLD1	1	|GTeX_Finemapped=1|ABC=1|Cicero=1
3	171507730	PLD1	1	|Exon=1|ABC=1|Cicero=1
3	171508463	FNDC3B	1	|EpiMap=1|PCHiC_Javierre=1
3	171508977	PLD1	1	|ABC=1
3	171511355	PLD1	1	|EpiMap=1
3	171513241	PLD1	1	|GTeX_Finemapped=1
3	171514831	PLD1	1	|GTeX_Finemapped=1|EpiMap=1|Roadmap=1|ABC=1
3	171518678	PLD1	1	|GTeX_Finemapped=1|EpiMap=1|Cicero=1
3	171519793	NCEH1	0.655	|EpiMap=1
3	171519793	PLD1	0.345	|ABC=1
3	171520989	PLD1	1	|GTeX_Finemapped=1|EpiMap=1|Cicero=1
3	171520989	PLD1	1	|GTeX_Finemapped=1|EpiMap=1|Roadmap=1|Cicero=1
3	171521120	PLD1	1	|EpiMap=1|Roadmap=1|ABC=1|Cicero=1
3	171523988	PLD1	1	|ABC=1|Cicero=1
3	171529470	PLD1	1	|Promoter=1|GTeX_Finemapped=1|ABC=1
3	171561608	TMEM212	1	|Promoter=1
3	171561701	TMEM212	1	|Promoter=1
3	171562199	TMEM212	1	|Promoter=1
3	171578293	TMEM212	1	|GTeX_Finemapped=1|PCHiC_Jung=1
3	171580746	TMEM212	1	|PCHiC_Jung=1|ABC=1
3	171580943	TMEM212	0.817	|GTeX_Finemapped=1|PCHiC_Jung=1|ABC=1
3	171580943	FNDC3B	0.183	|EpiMap=1|PCHiC_Javierre=1
3	171581101	FNDC3B	0.655	|EpiMap=1|PCHiC_Javierre=1
3	171581101	TMEM212	0.345	|PCHiC_Jung=1|ABC=1
3	171583320	TMEM212	1	|ABC=1
3	171589473	TMEM212	1	|GTeX_Finemapped=1
3	171595151	TMEM212	1	|GTeX_Finemapped=1
3	171596609	TMEM212	1	|GTeX_Finemapped=1|ABC=1
3	171685582	TMEM212-AS1	0.345	|ABC=1
3	171685582	FNDC3B	0.655	|EpiMap=1|PCHiC_Javierre=1
3	171774601	FNDC3B	1	|GTeX_Finemapped=1|Roadmap=1
3	171774601	FNDC3B	1	|GTeX_Finemapped=1
3	171785168	FNDC3B	0.798	|GTeX_Finemapped=1
3	171785168	NCEH1	0.202	|EpiMap=1
3	171785168	FNDC3B	0.798	|GTeX_Finemapped=1|PCHiC_Jung=1
3	171792713	FNDC3B	1	|ABC=1
3	171800256	FNDC3B	1	|GTeX_Finemapped=1|EpiMap=1|Roadmap=1|ABC=1
3	171800256	FNDC3B	1	|GTeX_Finemapped=1|EpiMap=1|ABC=1
3	171847196	FNDC3B	1	|ABC=1
3	171921569	TNFSF10	1	|EpiMap=1|ABC=1
3	171922127	FNDC3B	1	|PCHiC_Javierre=1|ABC=1
3	171936825	NCEH1	1	|EpiMap=1
3	171937014	NCEH1	1	|EpiMap=1
3	171945349	NCEH1	1	|EpiMap=1
3	171971015	FNDC3B	1	|EpiMap=1|PCHiC_Javierre=1
3	171997499	FNDC3B	1	|GTeX_Finemapped=1|PCHiC_Javierre=1
3	172303636	TNFSF10	1	|EpiMap=1|PCHiC_Javierre=1
3	172373664	GHSR	1	|PCHiC_Javierre=1|Cicero=1
3	172373664	GHSR	1	|Cicero=1
3	173916204	NAALADL2	1	|EpiMap=1
3	173920165	NLGN1	1	|EpiMap=1|PCHiC_Jung=1
3	174814738	NAALADL2	1	|Exon=1
3	174814920	NAALADL2	1	|Exon=1
3	174868463	NAALADL2	1	|ABC=1
3	174869139	NAALADL2	1	|ABC=1
3	174869248	NAALADL2-AS2	1	|ABC=1
3	174951756	NAALADL2	1	|Exon=1
3	174952756	NAALADL2-AS2	1	|Exon=1
3	174953393	NAALADL2-AS2	1	|Exon=1
3	175473047	NAALADL2	1	|Exon=1
3	175521509	NAALADL2	1	|Exon=1
3	175522670	NAALADL2	1	|Exon=1
3	176948553	TBL1XR1	1	|ABC=1
3	177246057	LINC01014	1	|ABC=1
3	177246583	LINC01014	1	|ABC=1
3	177356676	LINC00578	1	|GTeX_Finemapped=1
3	177391792	KCNMB2	1	|EpiMap=1
3	178222585	KCNMB2	1	|GTeX_Finemapped=1
3	178229615	KCNMB2	1	|GTeX_Finemapped=1|Roadmap=1
3	178230172	KCNMB2	1	|GTeX_Finemapped=1
3	178230318	KCNMB2	1	|GTeX_Finemapped=1
3	178780691	KCNMB2	1	|GTeX_Finemapped=1
3	179006633	PIK3CA	1	|PCHiC_Javierre=1|PCHiC_Jung=1|ABC=1
3	179022774	ZNF639	1	|eQTLGen_Finemapped=1
3	179027813	ZNF639	1	|eQTLGen_Finemapped=1
3	179045493	ZNF639	1	|EpiMap=1
3	179092989	MFN1	0.982	|Exon=1|ABC=1
3	179092989	KCNMB3	0.018	|EpiMap=1
3	179093798	MFN1	1	|Promoter=1
3	179120687	MFN1	1	|ABC=1
3	179168462	GNB4	1	|Promoter=1|GTeX_Finemapped=1|Roadmap=1|ABC=1
3	179170657	KCNMB3	1	|GTeX_Finemapped=1
3	179709928	PEX5L	1	|EpiMap=1|Roadmap=1
3	180468421	CCDC39	1	|ABC=1
3	180499783	CCDC39	1	|Exon=1
3	180499898	CCDC39	1	|Exon=1
3	181422197	SOX2	1	|ABC=1
3	181452982	SOX2	1	|EpiMap=1|Roadmap=1
3	181718601	SOX2	1	|GTeX_Finemapped=1|EpiMap=1|PCHiC_Jung=1
3	182429315	SOX2	1	|ABC=1
3	182451283	ATP11B	1	|GTeX_Finemapped=1|PCHiC_Jung=1
3	182451327	ATP11B	1	|GTeX_Finemapped=1|PCHiC_Jung=1
3	182453304	ATP11B	1	|GTeX_Finemapped=1
3	182453304	ATP11B	1	|GTeX_Finemapped=1|PCHiC_Jung=1
3	182456918	ATP11B	1	|ABC=1
3	182456980	ATP11B	1	|ABC=1
3	182457097	B3GNT5	0.655	|EpiMap=1
3	182457097	ATP11B	0.345	|ABC=1
3	182657666	DCUN1D1	1	|Exon=1|eQTLGen_Finemapped=1
3	182727097	MCCC1	1	|GTeX_Finemapped=1
3	182729293	MCCC1	1	|GTeX_Finemapped=1
3	182733547	MCCC1	1	|GTeX_Finemapped=1
3	182755209	MCCC1	1	|Exon=1|GTeX_Finemapped=1
3	182763580	KLHL6	0.202	|EpiMap=1
3	182763580	MCCC1	0.798	|GTeX_Finemapped=1
3	182790642	MCCC1	1	|GTeX_Finemapped=1|eQTLGen_Finemapped=1
3	182810144	MCCC1	1	|GTeX_Finemapped=1|eQTLGen_Finemapped=1
3	182815556	B3GNT5	0.746	|eQTLGen_Finemapped=1
3	182815556	MCCC1	0.254	|GTeX_Finemapped=1|ABC=1
3	182877645	LAMP3	1	|Roadmap=1|ABC=1
3	182878838	LAMP3	1	|Promoter=1|Roadmap=1
3	182909243	B3GNT5	1	|GTeX_Finemapped=1|PCHiC_Javierre=1
3	183109397	MCF2L2	1	|EpiMap=1
3	183453814	YEATS2	1	|PCHiC_Jung=1|ABC=1
3	183770006	HTR3C	1	|Promoter=1
3	183861243	FAM131A	0.014	|EpiMap=1
3	183861243	EIF2B5	0.986	|Exon=1|GTeX_Finemapped=1|eQTLGen_Finemapped=1
3	183863813	DVL3	0.082	|EpiMap=1|ABC=1
3	183863813	EIF2B5	0.918	|GTeX_Finemapped=1|eQTLGen_Finemapped=1
3	183865800	EIF2B5	1	|GTeX_Finemapped=1|eQTLGen_Finemapped=1
3	183866486	AP2M1	0.218	|GTeX_Finemapped=1
3	183866486	DVL3	0.055	|EpiMap=1|Roadmap=1
3	183866486	EIF2B5	0.727	|eQTLGen_Finemapped=1
3	183866843	EIF2B5	0.769	|eQTLGen_Finemapped=1
3	183866843	DVL3	0.231	|GTeX_Finemapped=1|Roadmap=1
3	183869873	EIF2B5	0.769	|eQTLGen_Finemapped=1
3	183869873	AP2M1	0.231	|GTeX_Finemapped=1
3	183881775	DVL3	1	|Promoter=1|GTeX_Finemapped=1
3	183893271	AP2M1	0.931	|Promoter=1|ABC=1
3	183893271	ABCF3	0.069	|GTeX_Finemapped=1|PCHiC_Javierre=1
3	183936680	ABCF3	1	|GTeX_Finemapped=1
3	184092481	POLR2H	1	|eQTLGen_Finemapped=1
3	184099342	CHRD	0.982	|Exon=1|GTeX_Finemapped=1
3	184099342	AP2M1	0.009	|Cicero=1
3	184099342	THPO	0.009	|Roadmap=1|ABC=1
3	184103903	THPO	0.009	|ABC=1
3	184103903	C3orf70	0.068	|GTeX_Finemapped=1
3	184103903	CHRD	0.906	|Exon=1
3	184103903	FAM131A	0.017	|EpiMap=1
3	184106493	CHRD	0.93	|Exon=1
3	184106493	CLCN2	0.07	|GTeX_Finemapped=1
3	184106493	CHRD	0.93	|Exon=1
3	184108808	CHRD	0.202	|EpiMap=1
3	184108808	CLCN2	0.798	|GTeX_Finemapped=1
3	184145453	ALG3	1	|GTeX_Finemapped=1
3	184161415	THPO	0.345	|PCHiC_Jung=0.500|ABC=1
3	184161415	THPO	0.345	|ABC=1
3	184161415	ECE2	0.655	|EpiMap=1
3	184161735	THPO	1	|PCHiC_Jung=0.500|ABC=1
3	184228402	CHRD	1	|GTeX_Finemapped=1|PCHiC_Javierre=0.500|PCHiC_Jung=0.500
3	184228402	CHRD	1	|GTeX_Finemapped=1
3	184311940	EPHB3	1	|EpiMap=1|Roadmap=1
3	184377320	EPHB3	0.655	|EpiMap=1
3	184377320	MAGEF1	0.345	|Roadmap=1|PCHiC_Jung=1|ABC=1
3	184377986	EPHB3	0.655	|EpiMap=1
3	184377986	MAGEF1	0.345	|PCHiC_Jung=1|ABC=1
3	184378631	VPS8	1	|EpiMap=1
3	184391409	EPHB3	0.655	|EpiMap=1
3	184391409	MAGEF1	0.345	|PCHiC_Jung=1|ABC=1
3	184404303	EPHB3	1	|EpiMap=1|PCHiC_Javierre=1|PCHiC_Jung=1
3	184405487	MAGEF1	1	|ABC=1|Cicero=1
3	184406997	EPHB3	0.202	|EpiMap=1|PCHiC_Javierre=1|PCHiC_Jung=1
3	184406997	MAGEF1	0.798	|GTeX_Finemapped=1
3	184408211	MAGEF1	0.513	|Roadmap=1|ABC=1|Cicero=1
3	184408211	EPHB3	0.487	|EpiMap=1|PCHiC_Javierre=1|PCHiC_Jung=1
3	184408331	MAGEF1	1	|Roadmap=1|ABC=1|Cicero=1
3	184409373	EPHB3	0.655	|EpiMap=1|PCHiC_Javierre=1|PCHiC_Jung=1
3	184409373	MAGEF1	0.345	|ABC=1
3	184410071	MAGEF1	1	|ABC=1
3	184410718	MAGEF1	0.345	|Roadmap=1|ABC=1
3	184410718	EPHB3	0.655	|EpiMap=1|PCHiC_Javierre=1|PCHiC_Jung=1
3	184411713	MAGEF1	1	|ABC=1
3	184412702	EPHB3	1	|EpiMap=1|PCHiC_Javierre=1|PCHiC_Jung=1
3	184413231	MAGEF1	1	|GTeX_Finemapped=1|EpiMap=1|Roadmap=1
3	184414040	EPHB3	1	|EpiMap=1|PCHiC_Javierre=1|PCHiC_Jung=1
3	184415609	EPHB3	1	|EpiMap=1|PCHiC_Javierre=1|PCHiC_Jung=1
3	184415634	EPHB3	1	|eQTLGen_Finemapped=1|EpiMap=1|PCHiC_Javierre=1|PCHiC_Jung=1
3	184416009	EPHB3	1	|eQTLGen_Finemapped=1|PCHiC_Javierre=1|PCHiC_Jung=1
3	184416453	MAGEF1	0.817	|GTeX_Finemapped=1|ABC=1
3	184416453	MAGEF1	0.817	|GTeX_Finemapped=1|Roadmap=1|ABC=1
3	184416453	EPHB3	0.183	|EpiMap=1|PCHiC_Javierre=1|PCHiC_Jung=1
3	184417876	EPHB3	1	|eQTLGen_Finemapped=1|PCHiC_Javierre=1|PCHiC_Jung=1
3	184424155	MAGEF1	1	|GTeX_Finemapped=1|Roadmap=1
3	184426945	MAGEF1	1	|GTeX_Finemapped=1|Roadmap=1
3	184426945	MAGEF1	1	|GTeX_Finemapped=1
3	184428903	MAGEF1	1	|Exon=1|eQTLGen_Finemapped=1|ABC=1
3	184429414	MAGEF1	1	|Exon=1|GTeX_Finemapped=1|eQTLGen_Finemapped=1|ABC=1
3	184432710	MAGEF1	1	|GTeX_Finemapped=1
3	184442092	MAGEF1	1	|EpiMap=1
3	184474826	EPHB3	1	|PCHiC_Javierre=1|PCHiC_Jung=1|ABC=1
3	184474826	EPHB3	1	|ABC=1
3	184477510	EPHB3	0.202	|EpiMap=1
3	184477510	ECE2	0.798	|GTeX_Finemapped=1
3	184477510	EPHB3	0.202	|EpiMap=1|PCHiC_Javierre=1|PCHiC_Jung=1
3	184477663	EPHB3	0.202	|EpiMap=1|PCHiC_Javierre=1|PCHiC_Jung=1
3	184477663	ECE2	0.798	|GTeX_Finemapped=1
3	184477755	EPHB3	1	|EpiMap=1|PCHiC_Javierre=1|PCHiC_Jung=1
3	184483344	EPHB3	0.118	|PCHiC_Javierre=1|PCHiC_Jung=1|ABC=1
3	184483344	ECE2	0.882	|GTeX_Finemapped=1
3	185884518	ETV5	1	|EpiMap=1|PCHiC_Jung=1
3	185893457	KNG1	1	|GTeX_Finemapped=1
3	185973605	ST6GAL1	0.655	|EpiMap=1
3	185973605	CRYGS	0.345	|ABC=1
3	185997540	DGKG	1	|Promoter=1
3	186012574	ETV5	1	|GTeX_Finemapped=1
3	186101785	DGKG	1	|Roadmap=1|ABC=1
3	186173356	RTP1	1	|EpiMap=1
3	186176304	DGKG	1	|EpiMap=1
3	186176333	DGKG	1	|EpiMap=1
3	186205799	IGF2BP2	1	|EpiMap=1
3	186213784	DGKG	1	|GTeX_Finemapped=1
3	186214370	DGKG	1	|GTeX_Finemapped=1
3	186220063	CRYGS	0.118	|ABC=1
3	186220063	DGKG	0.882	|GTeX_Finemapped=1
3	186220358	ST6GAL1	0.655	|EpiMap=1
3	186220358	CRYGS	0.345	|ABC=1
3	186220805	DGKG	1	|GTeX_Finemapped=1
3	186221871	DGKG	1	|GTeX_Finemapped=1
3	186237034	DGKG	1	|ABC=1
3	186247373	DGKG	1	|ABC=1
3	186264215	CRYGS	1	|Promoter=1
3	186287777	TBCCD1	0.495	|Promoter=0.500
3	186287777	DNAJB11	0.505	|Promoter=0.500|ABC=1
3	186287777	TBCCD1	0.495	|Promoter=0.500|Roadmap=1
3	186289322	DNAJB11	0.5	|Promoter=0.500|ABC=0.500
3	186289322	TBCCD1	0.5	|Promoter=0.500|ABC=0.500
3	186315970	DNAJB11	0.798	|GTeX_Finemapped=1
3	186315970	AHSG	0.202	|EpiMap=1|Roadmap=1|PCHiC_Jung=1
3	186317363	AHSG	1	|EpiMap=1|Roadmap=1|ABC=1
3	186317857	AHSG	1	|EpiMap=1|Roadmap=1
3	186317857	AHSG	1	|EpiMap=1
3	186318786	AHSG	1	|EpiMap=1|Roadmap=1
3	186330969	AHSG	1	|Exon=1|Roadmap=1
3	186337713	AHSG	1	|Exon=1
3	186338135	AHSG	1	|ABC=1
3	186338382	AHSG	1	|Exon=1|ABC=1
3	186338425	FETUB	0.018	|EpiMap=1|PCHiC_Jung=1
3	186338425	AHSG	0.982	|Exon=1|Roadmap=1|ABC=1
3	186370333	HRG	0.077	|GTeX_Finemapped=1|ABC=1
3	186370333	FETUB	0.906	|Exon=1
3	186370333	CRYGS	0.017	|EpiMap=1
3	186370807	FETUB	0.99	|Exon=1
3	186370807	HRG	0.01	|ABC=1
3	186383180	HRG	1	|Promoter=1|Roadmap=1
3	186395572	HRG	1	|Exon=1
3	186433046	KNG1	1	|GTeX_Finemapped=1
3	186433075	KNG1	1	|GTeX_Finemapped=1
3	186433099	KNG1	1	|GTeX_Finemapped=1
3	186433471	KNG1	1	|GTeX_Finemapped=1
3	186433574	KNG1	1	|GTeX_Finemapped=1
3	186434262	KNG1	1	|Promoter=1|GTeX_Finemapped=1|Roadmap=1
3	186434405	KNG1	1	|Promoter=1|GTeX_Finemapped=1|Roadmap=1
3	186435077	KNG1	1	|Promoter=1|GTeX_Finemapped=1|Roadmap=1
3	186435370	KNG1	1	|Promoter=1|GTeX_Finemapped=1|Roadmap=1
3	186435370	KNG1	1	|Promoter=1|GTeX_Finemapped=1
3	186440243	KNG1	1	|Exon=1|Roadmap=1|ABC=1
3	186459927	KNG1	1	|Exon=1
3	186459927	KNG1	1	|Exon=1|Roadmap=1|PCHiC_Jung=1
3	186460877	KNG1	1	|Exon=1|EpiMap=1|Roadmap=1|PCHiC_Jung=1|ABC=1
3	186461181	KNG1	0.932	|Exon=1|EpiMap=1|Roadmap=1|PCHiC_Jung=1|ABC=1
3	186461181	TBCCD1	0.068	|GTeX_Finemapped=1
3	186461216	KNG1	0.932	|Exon=1|EpiMap=1|Roadmap=1|PCHiC_Jung=1|ABC=1
3	186461216	IGF2BP2	0.068	|GTeX_Finemapped=1
3	186463343	KNG1	1	|EpiMap=1|PCHiC_Jung=1
3	186463956	BCL6	0.655	|EpiMap=1
3	186463956	KNG1	0.345	|PCHiC_Jung=1|ABC=1
3	186464055	KNG1	0.345	|PCHiC_Jung=1|ABC=1
3	186464055	BCL6	0.655	|EpiMap=1
3	186471186	RFC4	1	|ABC=1
3	186471919	RFC4	1	|ABC=1
3	186489724	EIF4A2	1	|EpiMap=1
3	186493313	RFC4	1	|GTeX_Finemapped=1
3	186494422	EIF4A2	0.345	|ABC=1
3	186494422	RTP1	0.655	|EpiMap=1
3	186501648	EIF4A2	0.931	|Promoter=1|ABC=1
3	186501648	RFC4	0.069	|GTeX_Finemapped=1
3	186501900	EIF4A2	0.931	|Promoter=1|ABC=1
3	186501900	RFC4	0.069	|GTeX_Finemapped=1
3	186502665	EIF4A2	1	|Promoter=1|ABC=1
3	186503435	RPL39L	0.017	|EpiMap=1
3	186503435	EIF4A2	0.914	|Promoter=1
3	186503435	RFC4	0.069	|GTeX_Finemapped=1|PCHiC_Jung=1
3	186504148	EIF4A2	0.981	|Promoter=1|Roadmap=1
3	186504148	RFC4	0.019	|EpiMap=1|PCHiC_Jung=1
3	186505900	RFC4	0.068	|GTeX_Finemapped=1|PCHiC_Jung=1
3	186505900	EIF4A2	0.932	|Promoter=1|EpiMap=1|Roadmap=1|ABC=1
3	186505930	EIF4A2	1	|Promoter=1|EpiMap=1|ABC=1
3	186505930	EIF4A2	1	|Promoter=1|EpiMap=1|Roadmap=1|ABC=1
3	186507922	RFC4	0.794	|Exon=1|GTeX_Finemapped=1
3	186507922	RFC4	0.794	|Exon=1|GTeX_Finemapped=1|PCHiC_Jung=1
3	186507922	EIF4A2	0.206	|eQTLGen_Finemapped=1|EpiMap=1|ABC=1
3	186508312	RFC4	0.904	|GTeX_Finemapped=1|EpiMap=1|PCHiC_Jung=1
3	186508312	EIF4A2	0.096	|ABC=1
3	186508528	RFC4	0.655	|EpiMap=1|PCHiC_Jung=1
3	186508528	RFC4	0.655	|EpiMap=1
3	186508528	EIF4A2	0.345	|ABC=1
3	186508574	EIF4A2	0.096	|ABC=1
3	186508574	RFC4	0.904	|GTeX_Finemapped=1|EpiMap=1|PCHiC_Jung=1
3	186508966	RFC4	0.655	|EpiMap=1|PCHiC_Jung=1
3	186508966	EIF4A2	0.345	|ABC=1
3	186509517	EIF4A2	0.01	|ABC=1
3	186509517	RFC4	0.99	|Exon=1|EpiMap=1|PCHiC_Jung=1
3	186509517	RFC4	0.99	|Exon=1|EpiMap=1
3	186515844	RFC4	1	|GTeX_Finemapped=1|eQTLGen_Finemapped=1
3	186516428	EIF4A2	0.068	|EpiMap=1
3	186516428	RFC4	0.932	|eQTLGen_Finemapped=1|ABC=1
3	186518652	RFC4	1	|GTeX_Finemapped=1|eQTLGen_Finemapped=1|ABC=1
3	186518806	RFC4	1	|GTeX_Finemapped=1|eQTLGen_Finemapped=1|ABC=1
3	186520477	RFC4	1	|GTeX_Finemapped=1|eQTLGen_Finemapped=1|Roadmap=1
3	186522633	RFC4	1	|Exon=1|GTeX_Finemapped=1|Roadmap=1
3	186522737	EIF4A2	0.189	|eQTLGen_Finemapped=1
3	186522737	RFC4	0.811	|Promoter=1|GTeX_Finemapped=1|Roadmap=1
3	186530484	EIF4A2	1	|eQTLGen_Finemapped=1|PCHiC_Jung=1
3	186530484	EIF4A2	1	|eQTLGen_Finemapped=1
3	186550201	RFC4	1	|GTeX_Finemapped=1
3	186551711	ADIPOQ	1	|ABC=1|Cicero=1
3	186559474	ADIPOQ	1	|Promoter=1
3	186560782	ADIPOQ	1	|Promoter=1|ABC=1
3	186561634	RFC4	0.882	|GTeX_Finemapped=1
3	186561634	ADIPOQ	0.118	|ABC=1
3	186566728	EIF4A2	1	|EpiMap=1
3	186566877	EIF4A2	1	|EpiMap=1
3	186570453	DNAJB11	0.017	|EpiMap=1
3	186570453	ADIPOQ-AS1	0.983	|Exon=1|GTeX_Finemapped=1
3	186571559	ADIPOQ-AS1	1	|Exon=1
3	186573705	ADIPOQ-AS1	1	|Promoter=1
3	186574075	ADIPOQ	0.5	|Exon=1
3	186574075	ADIPOQ-AS1	0.5	|Promoter=1
3	186574164	ADIPOQ	0.5	|Exon=1
3	186574164	ADIPOQ-AS1	0.5	|Promoter=1
3	186574183	ADIPOQ	0.5	|Exon=1
3	186574183	ADIPOQ-AS1	0.5	|Promoter=1
3	186575392	ADIPOQ	1	|Exon=1
3	186578474	ADIPOQ-AS1	1	|ABC=1
3	186587417	ST6GAL1	1	|PCHiC_Javierre=1|ABC=1
3	186588256	ST6GAL1	1	|PCHiC_Javierre=1|ABC=1
3	186606581	ADIPOQ	0.256	|ABC=1
3	186606581	ST6GAL1	0.744	|EpiMap=1|Cicero=1
3	186613327	ST6GAL1	1	|ABC=1
3	186634074	ST6GAL1	0.946	|GTeX_Finemapped=1|eQTLGen_Finemapped=1|ABC=1
3	186634074	RTP2	0.054	|EpiMap=1
3	186641212	ST6GAL1	1	|GTeX_Finemapped=1|eQTLGen_Finemapped=1|ABC=1
3	186644343	ST6GAL1	1	|GTeX_Finemapped=1
3	186650790	RPL39L	0.882	|GTeX_Finemapped=1
3	186650790	ST6GAL1	0.118	|ABC=1
3	186651483	ST6GAL1	1	|EpiMap=1
3	186656445	ST6GAL1	1	|EpiMap=1|ABC=1
3	186656535	ST6GAL1	1	|EpiMap=1|ABC=1
3	186656602	ST6GAL1	1	|EpiMap=1|ABC=1
3	186658866	ST6GAL1	1	|GTeX_Finemapped=1|EpiMap=1|ABC=1
3	186665015	ST6GAL1	1	|EpiMap=1|ABC=1
3	186665645	ST6GAL1	1	|EpiMap=1|ABC=1
3	186666546	ST6GAL1	1	|Exon=1|ABC=1
3	186667250	ST6GAL1	1	|EpiMap=1
3	186667885	ST6GAL1	1	|GTeX_Finemapped=1|EpiMap=1
3	186670884	ST6GAL1	1	|PCHiC_Jung=1|ABC=1
3	186674138	ST6GAL1	1	|ABC=1|Cicero=1
3	186678128	ST6GAL1	1	|GTeX_Finemapped=1|EpiMap=1
3	186678171	ST6GAL1	1	|GTeX_Finemapped=1|EpiMap=1
3	186678623	ST6GAL1	1	|GTeX_Finemapped=1
3	186682227	ST6GAL1	1	|ABC=1
3	186682612	ST6GAL1	1	|GTeX_Finemapped=1|EpiMap=1|ABC=1
3	186684293	RTP1	1	|EpiMap=1
3	186684633	ST6GAL1	0.798	|GTeX_Finemapped=1
3	186684633	ADIPOQ	0.202	|EpiMap=1|PCHiC_Javierre=1
3	186690716	RPL39L	1	|GTeX_Finemapped=1
3	186691291	ST6GAL1	1	|GTeX_Finemapped=1|EpiMap=1|Roadmap=1|PCHiC_Jung=1
3	186691291	ST6GAL1	1	|GTeX_Finemapped=1|EpiMap=1
3	186695213	ST6GAL1	0.513	|ABC=1|Cicero=1
3	186695213	RFC4	0.487	|EpiMap=1
3	186695213	ST6GAL1	0.513	|PCHiC_Jung=1|ABC=1|Cicero=1
3	186696364	ADIPOQ	1	|EpiMap=1|PCHiC_Javierre=1
3	186705790	ST6GAL1	0.655	|EpiMap=1
3	186705790	ADIPOQ	0.345	|ABC=1
3	186705790	ADIPOQ	0.345	|PCHiC_Javierre=1|ABC=1
3	186705790	ST6GAL1	0.655	|EpiMap=1|Roadmap=1
3	186710637	ST6GAL1	1	|EpiMap=1|Roadmap=1
3	186710637	ST6GAL1	1	|EpiMap=1
3	186717963	ST6GAL1	1	|EpiMap=1|ABC=1
3	186718462	ST6GAL1	1	|ABC=1
3	186718722	ST6GAL1	1	|EpiMap=1|ABC=1
3	186718745	ST6GAL1	1	|EpiMap=1|ABC=1
3	186718798	ST6GAL1	1	|EpiMap=1|ABC=1
3	186719041	ST6GAL1	1	|ABC=1
3	186724009	ST6GAL1	1	|Exon=1
3	186732679	ST6GAL1	1	|EpiMap=1
3	186732725	ST6GAL1	1	|GTeX_Finemapped=1|EpiMap=1
3	186734466	ADIPOQ	0.096	|PCHiC_Javierre=1|ABC=1
3	186734466	ST6GAL1	0.904	|GTeX_Finemapped=1|EpiMap=1
3	186739677	ST6GAL1	1	|Exon=1|EpiMap=1|PCHiC_Jung=1|ABC=1
3	186739677	ST6GAL1	1	|Exon=1|EpiMap=1|ABC=1
3	186791257	RPL39L	1	|ABC=1
3	186791795	MASP1	0.655	|EpiMap=1
3	186791795	RPL39L	0.345	|ABC=1
3	186791817	RPL39L	1	|ABC=1
3	186792241	ST6GAL1	1	|EpiMap=1|PCHiC_Jung=1
3	186792455	ST6GAL1	1	|EpiMap=1|PCHiC_Jung=1
3	186794103	ST6GAL1	1	|Exon=1
3	186796053	ST6GAL1	1	|Exon=1
3	186796130	ST6GAL1	1	|Exon=1
3	186807282	BCL6	1	|GTeX_Finemapped=1
3	186814346	BCL6	1	|GTeX_Finemapped=1
3	186847955	RPL39L	0.345	|ABC=1
3	186847955	ST6GAL1	0.655	|EpiMap=1
3	186848939	RPL39L	1	|eQTLGen_Finemapped=1|ABC=1
3	186850686	RPL39L	1	|ABC=1
3	186852990	RPL39L	1	|ABC=1
3	186855821	RPL39L	1	|EpiMap=1
3	186857721	RPL39L	1	|Promoter=1|ABC=1
3	186860249	RPL39L	1	|eQTLGen_Finemapped=1
3	186893025	RTP1	1	|EpiMap=1|Roadmap=1
3	186900727	RTP1	0.279	|EpiMap=1|Roadmap=1|ABC=1
3	186900727	RPL39L	0.721	|GTeX_Finemapped=1
3	186902640	RTP1	1	|Roadmap=1|ABC=1
3	186905512	DNAJB11	1	|EpiMap=1
3	186908171	RTP1	1	|GTeX_Finemapped=1
3	186910659	RTP1	1	|GTeX_Finemapped=1
3	186912351	RPL39L	1	|GTeX_Finemapped=1
3	186913248	RTP1	1	|GTeX_Finemapped=1
3	186913978	RTP1	1	|GTeX_Finemapped=1
3	186914330	RTP1	1	|Promoter=1
3	186915096	RTP1	1	|Promoter=1|GTeX_Finemapped=1
3	186942055	RTP1	1	|ABC=1
3	186952588	MASP1	1	|Exon=1|PCHiC_Jung=1
3	186997648	MASP1	1	|GTeX_Finemapped=1|Roadmap=1|ABC=1
3	187100897	MASP1	1	|EpiMap=1
3	187337036	SST	0.345	|PCHiC_Jung=1|ABC=1
3	187337036	RTP1	0.655	|EpiMap=1
3	187608007	BCL6	1	|ABC=1
3	187620527	TPRG1	1	|ABC=1
3	187687840	BCL6	0.655	|EpiMap=1
3	187687840	TPRG1-AS1	0.345	|ABC=1
3	187687890	BCL6	0.655	|EpiMap=1
3	187687890	TPRG1-AS1	0.345	|ABC=1
3	187691246	BCL6	1	|EpiMap=1|PCHiC_Javierre=1|PCHiC_Jung=1
3	187770769	BCL6	0.345	|PCHiC_Jung=1|ABC=1
3	187770769	LPP	0.655	|EpiMap=1
3	187802669	LPP-AS2	0.345	|ABC=1
3	187802669	BCL6	0.655	|EpiMap=1|PCHiC_Jung=1
3	187802669	BCL6	0.655	|EpiMap=1
3	187841254	LPP-AS2	1	|ABC=1
3	187916678	LPP	1	|ABC=1
3	188287765	LPP	1	|Promoter=1
3	189036373	TP63	1	|GTeX_Finemapped=1
3	189036461	TP63	1	|GTeX_Finemapped=1
3	189037412	TP63	1	|GTeX_Finemapped=1
3	189038231	TP63	1	|GTeX_Finemapped=1
3	189038648	TPRG1	0.93	|Exon=1
3	189038648	TP63	0.07	|GTeX_Finemapped=1
3	189039979	TPRG1	0.93	|Exon=1
3	189039979	TP63	0.07	|GTeX_Finemapped=1
3	189041104	TPRG1	1	|Exon=1
3	190258573	CLDN1	1	|GTeX_Finemapped=1|PCHiC_Jung=0.500
3	190260163	CLDN1	1	|GTeX_Finemapped=1
3	190718037	GMNC	1	|ABC=1
3	190718396	GMNC	1	|ABC=1
3	190922399	OSTN	1	|GTeX_Finemapped=1
3	190995351	OSTN-AS1	1	|GTeX_Finemapped=1
3	190999702	UTS2B	1	|GTeX_Finemapped=1|Roadmap=1
3	190999790	UTS2B	1	|GTeX_Finemapped=1|Roadmap=1
3	190999917	UTS2B	1	|Exon=1|GTeX_Finemapped=1|Roadmap=1
3	191000349	UTS2B	1	|Promoter=1|Roadmap=1
3	191000808	UTS2B	0.983	|Promoter=1|GTeX_Finemapped=1|Roadmap=1
3	191000808	OSTN	0.017	|EpiMap=1
3	191000808	UTS2B	0.983	|Promoter=1|GTeX_Finemapped=1
3	191644758	FGF12-AS1	1	|ABC=1
3	191729056	FGF12	1	|GTeX_Finemapped=1
3	191748561	FGF12	1	|GTeX_Finemapped=1
3	191781905	FGF12-AS1	1	|ABC=1
3	191925200	FGF12-AS1	0.118	|ABC=1
3	191925200	FGF12	0.882	|GTeX_Finemapped=1
3	191950089	FGF12	1	|GTeX_Finemapped=1
3	191950520	FGF12	1	|GTeX_Finemapped=1
3	191956119	FGF12-AS1	1	|Exon=1
3	191968271	FGF12	1	|GTeX_Finemapped=1
3	191977079	FGF12	1	|GTeX_Finemapped=1
3	192538160	MB21D2	1	|EpiMap=1|PCHiC_Jung=1
3	192548545	MB21D2	1	|PCHiC_Jung=1|ABC=1
3	192548650	MB21D2	1	|PCHiC_Jung=1|ABC=1
3	192550866	MB21D2	1	|GTeX_Finemapped=1|PCHiC_Jung=1|ABC=1
3	192551588	MB21D2	1	|EpiMap=1|PCHiC_Jung=1|ABC=1
3	192554933	FGF12	1	|EpiMap=1
3	192555758	MB21D2	1	|GTeX_Finemapped=1|PCHiC_Jung=1
3	192555960	MB21D2	1	|PCHiC_Jung=1|ABC=1|Cicero=1
3	192556081	MB21D2	1	|PCHiC_Jung=1|ABC=1|Cicero=1
3	192557171	MB21D2	1	|EpiMap=1|Roadmap=1|PCHiC_Jung=1
3	192574024	MB21D2	1	|GTeX_Finemapped=1|PCHiC_Jung=1
3	193296935	ATP13A4	1	|GTeX_Finemapped=1
3	193297321	ATP13A4	1	|GTeX_Finemapped=1
3	193299325	ATP13A4	1	|GTeX_Finemapped=1
3	193299614	ATP13A4	1	|GTeX_Finemapped=1|eQTLGen_Finemapped=1
3	193299708	ATP13A4	1	|GTeX_Finemapped=1
3	193302720	ATP13A4	1	|GTeX_Finemapped=1
3	193316048	OPA1	1	|EpiMap=1|Roadmap=1|ABC=1
3	193334991	OPA1	1	|Exon=1
3	193336639	ATP13A4	0.2	|eQTLGen_Finemapped=1
3	193336639	OPA1-AS1	0.8	|Exon=1
3	193337021	ATP13A4	1	|eQTLGen_Finemapped=1
3	193343761	OPA1	1	|Promoter=1
3	193346648	ATP13A4	1	|eQTLGen_Finemapped=1
3	193350294	ATP13A4	1	|eQTLGen_Finemapped=1
3	193353955	ATP13A4	1	|eQTLGen_Finemapped=1
3	193358734	OPA1	1	|ABC=1
3	193374964	OPA1	0.803	|Exon=1|EpiMap=1
3	193374964	ATP13A4	0.197	|eQTLGen_Finemapped=1
3	193374964	OPA1	0.803	|Exon=1|EpiMap=1|Roadmap=1
3	193379008	OPA1	1	|EpiMap=1
3	193383943	ATP13A4	1	|GTeX_Finemapped=1|eQTLGen_Finemapped=1
3	193383973	ATP13A4	1	|eQTLGen_Finemapped=1
3	193386239	OPA1	1	|Exon=1
3	193387345	ATP13A4	1	|eQTLGen_Finemapped=1
3	193389692	ATP13A4	1	|GTeX_Finemapped=1
3	193391680	ATP13A4	1	|eQTLGen_Finemapped=1
3	193402003	ATP13A4	1	|GTeX_Finemapped=1|eQTLGen_Finemapped=1
3	193404019	ATP13A4	1	|GTeX_Finemapped=1
3	193407889	ATP13A4	1	|GTeX_Finemapped=1
3	193415262	OPA1	1	|Exon=1|GTeX_Finemapped=1|eQTLGen_Finemapped=1
3	193500700	MB21D2	0.655	|EpiMap=1
3	193500700	HES1	0.345	|PCHiC_Javierre=1|PCHiC_Jung=1|ABC=1
3	193834940	TMEM44	0.798	|GTeX_Finemapped=1
3	193834940	HES1	0.202	|EpiMap=1
3	193834940	HES1	0.202	|EpiMap=1|PCHiC_Jung=1
3	194223809	ATP13A3	1	|EpiMap=1
3	194229304	LINC00884	1	|ABC=1
3	194461665	FAM43A	1	|Roadmap=1|ABC=1
3	194493973	FAM43A	0.798	|GTeX_Finemapped=1|Roadmap=1
3	194493973	GP5	0.202	|EpiMap=1
3	194497262	FAM43A	1	|GTeX_Finemapped=1
3	194779412	FAM43A	1	|PCHiC_Jung=1|ABC=1
3	194822098	XXYLT1-AS1	1	|ABC=1
3	195401242	MUC20	1	|GTeX_Finemapped=1
3	195628004	TNK2-AS1	0.096	|ABC=1
3	195628004	TNK2	0.904	|GTeX_Finemapped=1|EpiMap=1
3	195628004	TNK2	0.904	|GTeX_Finemapped=1|EpiMap=1|Roadmap=1
3	195637439	TNK2-AS1	0.99	|Exon=1
3	195637439	TNK2	0.01	|ABC=1
3	195652973	MUC20	1	|GTeX_Finemapped=1
3	195656731	MUC20	1	|GTeX_Finemapped=1
3	195669849	MUC20	1	|GTeX_Finemapped=1
3	195781506	TNK2	1	|EpiMap=1
3	195784997	TFRC	0.982	|Exon=1|ABC=1
3	195784997	ZDHHC19	0.018	|EpiMap=1|PCHiC_Jung=0.500
3	195787308	ZDHHC19	1	|EpiMap=1|PCHiC_Jung=0.500
3	195790291	TFRC	1	|Exon=1|Roadmap=1|ABC=1
3	195800267	TFRC	0.345	|ABC=1
3	195800267	TNK2	0.655	|EpiMap=1
3	195800547	TFRC	1	|ABC=1
3	195800547	TFRC	1	|Roadmap=1|ABC=1
3	195800811	TNK2	0.018	|EpiMap=1
3	195800811	TFRC	0.982	|Exon=1|Roadmap=1|ABC=1
3	195800811	TFRC	0.982	|Exon=1|ABC=1
3	195809139	TFRC	1	|Promoter=1|ABC=1
3	195854279	TFRC	0.655	|EpiMap=1|Roadmap=1|PCHiC_Javierre=1|PCHiC_Jung=1
3	195854279	LINC00885	0.345	|ABC=1
3	195865387	LINC00885	0.817	|GTeX_Finemapped=1|ABC=1
3	195865387	TFRC	0.183	|EpiMap=1|Roadmap=1|PCHiC_Javierre=1|PCHiC_Jung=1
3	195871388	LINC00885	0.513	|ABC=1|Cicero=1
3	195871388	TFRC	0.487	|EpiMap=1|Roadmap=1|PCHiC_Javierre=1
3	195929252	ZDHHC19	1	|GTeX_Finemapped=1|Roadmap=1
3	195931583	PCYT1A	1	|GTeX_Finemapped=1
3	195933805	SLC51A	1	|ABC=1
3	195936446	ZDHHC19	0.882	|GTeX_Finemapped=1
3	195936446	SLC51A	0.118	|ABC=1
3	195936561	ZDHHC19	1	|GTeX_Finemapped=1|EpiMap=1
3	195936702	ZDHHC19	1	|GTeX_Finemapped=1|EpiMap=1
3	195937678	SLC51A	0.457	|Promoter=0.500
3	195937678	ZDHHC19	0.543	|Promoter=0.500|GTeX_Finemapped=1|EpiMap=1|Roadmap=1
3	196245603	RNF168	0.788	|eQTLGen_Finemapped=1|EpiMap=1|ABC=1
3	196245603	TNK2	0.212	|GTeX_Finemapped=1
3	196248835	RNF168	1	|eQTLGen_Finemapped=1
3	196255954	FBXO45	0.5	|ABC=1
3	196255954	PCYT1A	0.5	|Cicero=1
3	196261613	FBXO45	1	|GTeX_Finemapped=1
3	196262959	RNF168	1	|GTeX_Finemapped=1
3	196264713	WDR53	0.202	|EpiMap=1
3	196264713	FBXO45	0.798	|GTeX_Finemapped=1
3	196271307	WDR53	1	|eQTLGen_Finemapped=1
3	196274965	WDR53	1	|GTeX_Finemapped=1
3	196281208	FBXO45	0.008	|ABC=1
3	196281208	WDR53	0.977	|Exon=1|eQTLGen_Finemapped=1
3	196281208	NRROS	0.015	|EpiMap=1
3	196286146	WDR53	1	|EpiMap=1|Roadmap=1
3	196334416	NRROS	1	|GTeX_Finemapped=1
3	196348356	LINC01063	1	|GTeX_Finemapped=1
3	196352809	NRROS	1	|GTeX_Finemapped=1|Roadmap=1
3	196365765	PIGX	0.397	|Promoter=0.500
3	196365765	NRROS	0.603	|Promoter=0.500|eQTLGen_Finemapped=1|Roadmap=1|ABC=1
3	197060170	DLG1	1	|EpiMap=1|PCHiC_Jung=1
3	197151801	KIAA0226	1	|EpiMap=1
3	197608125	RPL35A	0.01	|ABC=1
3	197608125	LRCH3	0.99	|Exon=1
3	197616921	ANKRD18DP	1	|ABC=1
4	201733	ZNF718	1	|GTeX_Finemapped=1
4	507001	ATP5I	1	|GTeX_Finemapped=1|PCHiC_Jung=0.500
4	527534	MFSD7	1	|EpiMap=1
4	703712	PCGF3	0.273	|GTeX_Finemapped=1|EpiMap=1|PCHiC_Javierre=1
4	703712	MYL5	0.727	|eQTLGen_Finemapped=1
4	734677	PCGF3	0.202	|EpiMap=1
4	734677	MYL5	0.798	|GTeX_Finemapped=1
4	742572	MFSD7	1	|EpiMap=1
4	744098	MYL5	1	|ABC=1
4	745971	CPLX1	1	|ABC=1
4	753807	CPLX1	1	|eQTLGen_Finemapped=1
4	755210	PCGF3	1	|Exon=1
4	756377	CPLX1	1	|GTeX_Finemapped=1
4	756686	CPLX1	1	|GTeX_Finemapped=1|Roadmap=1
4	758221	CPLX1	1	|GTeX_Finemapped=1
4	759733	DGKQ	0.202	|EpiMap=1|PCHiC_Javierre=0.333
4	759733	CPLX1	0.798	|GTeX_Finemapped=1
4	763229	PCGF3	1	|Exon=1
4	763407	PCGF3	1	|Exon=1
4	766838	CPLX1	1	|GTeX_Finemapped=1|Roadmap=1
4	768414	CPLX1	1	|eQTLGen_Finemapped=1
4	768441	CPLX1	1	|GTeX_Finemapped=1
4	771587	CPLX1	1	|GTeX_Finemapped=1|Roadmap=1
4	774617	CPLX1	1	|GTeX_Finemapped=1
4	779394	PCGF3	0.009	|ABC=1
4	779394	ZNF732	0.017	|EpiMap=1
4	779394	CPLX1	0.974	|Exon=1|GTeX_Finemapped=1|Roadmap=1
4	779670	PCGF3	0.009	|ABC=1
4	779670	CPLX1	0.991	|Exon=1|GTeX_Finemapped=1
4	780883	CPLX1	0.962	|eQTLGen_Finemapped=1|Roadmap=1
4	780883	PCGF3	0.038	|ABC=1
4	793763	CPLX1	0.798	|GTeX_Finemapped=1
4	793763	TMEM175	0.202	|EpiMap=1|PCHiC_Jung=0.500
4	812598	GAK	0.202	|EpiMap=1
4	812598	MAEA	0.798	|GTeX_Finemapped=1
4	847008	GAK	1	|GTeX_Finemapped=1|EpiMap=1
4	860146	GAK	1	|Exon=1
4	860192	GAK	1	|Exon=1
4	864126	GAK	1	|GTeX_Finemapped=1|eQTLGen_Finemapped=1
4	865038	TMEM175	0.929	|eQTLGen_Finemapped=1
4	865038	GAK	0.071	|EpiMap=1
4	865227	GAK	1	|EpiMap=1
4	866169	TMEM175	0.2	|eQTLGen_Finemapped=1
4	866169	GAK	0.8	|Exon=1
4	866659	TMEM175	0.212	|eQTLGen_Finemapped=1|EpiMap=1
4	866659	GAK	0.788	|Promoter=1
4	941135	GAK	1	|EpiMap=1|PCHiC_Jung=0.500
4	941258	TMEM175	0.981	|Promoter=1|Roadmap=1|PCHiC_Jung=0.500
4	941258	GAK	0.019	|EpiMap=1|PCHiC_Jung=0.500
4	960331	DGKQ	1	|Exon=1|GTeX_Finemapped=1
4	964359	DGKQ	1	|GTeX_Finemapped=1|EpiMap=1|ABC=1|Cicero=1
4	968826	IDUA	0.183	|EpiMap=1
4	968826	DGKQ	0.817	|GTeX_Finemapped=1|ABC=1
4	976598	DGKQ	1	|GTeX_Finemapped=1
4	976918	TMEM175	1	|GTeX_Finemapped=1|PCHiC_Jung=0.500
4	979030	IDUA	0.118	|ABC=1
4	979030	TMEM175	0.882	|GTeX_Finemapped=1
4	994414	IDUA	1	|Exon=1
4	999445	SLC26A1	1	|ABC=1
4	1072220	RNF212	1	|EpiMap=1
4	1073760	FGFRL1	0.798	|GTeX_Finemapped=1
4	1073760	GAK	0.202	|EpiMap=1
4	1074009	FGFRL1	0.798	|GTeX_Finemapped=1
4	1074009	GAK	0.202	|EpiMap=1
4	1086871	RNF212	1	|EpiMap=1
4	1090625	RNF212	1	|Exon=1
4	1344228	MAEA	0.882	|GTeX_Finemapped=1
4	1344228	UVSSA	0.118	|ABC=1
4	1349029	UVSSA	1	|Exon=1|ABC=1
4	1349185	UVSSA	1	|Promoter=1
4	1563920	MAEA	1	|EpiMap=1
4	1570867	C4orf48	1	|EpiMap=1
4	2103096	C4orf48	1	|EpiMap=1
4	2232600	HAUS3	1	|Exon=1
4	2256798	MXD4	0.983	|Exon=1|GTeX_Finemapped=1|ABC=1
4	2256798	MXD4	0.983	|Exon=1|GTeX_Finemapped=1|Roadmap=1|ABC=1
4	2256798	ZFYVE28	0.017	|EpiMap=1
4	2343181	ZFYVE28	1	|Exon=1|EpiMap=1
4	2387423	ZFYVE28	0.202	|EpiMap=1
4	2387423	MXD4	0.798	|GTeX_Finemapped=1
4	2404150	ZFYVE28	1	|Roadmap=1|ABC=1
4	2486486	RNF4	1	|GTeX_Finemapped=1|PCHiC_Jung=1|ABC=1
4	2488709	ZFYVE28	0.202	|EpiMap=1
4	2488709	RNF4	0.798	|GTeX_Finemapped=1|Roadmap=1|PCHiC_Jung=1
4	2491215	RNF4	0.817	|GTeX_Finemapped=1|ABC=1
4	2491215	ADD1	0.183	|EpiMap=1
4	2502637	RNF4	1	|GTeX_Finemapped=1
4	2505091	RNF4	1	|GTeX_Finemapped=1
4	2505244	RNF4	1	|GTeX_Finemapped=1
4	2684582	TNIP2	1	|GTeX_Finemapped=1
4	2688407	TNIP2	0.202	|EpiMap=1
4	2688407	RNF4	0.798	|GTeX_Finemapped=1
4	2688490	TNIP2	1	|EpiMap=1
4	2689061	TNIP2	1	|GTeX_Finemapped=1
4	2693979	SH3BP2	1	|EpiMap=1
4	2768630	SH3BP2	1	|GTeX_Finemapped=1|EpiMap=1
4	2798170	SH3BP2	1	|Exon=1|ABC=1
4	2804772	SH3BP2	1	|GTeX_Finemapped=1|EpiMap=1|Cicero=1
4	2806867	SH3BP2	0.904	|GTeX_Finemapped=1|EpiMap=1|Roadmap=1
4	2806867	MFSD10	0.096	|PCHiC_Jung=1|Cicero=1
4	2814148	MFSD10	0.078	|GTeX_Finemapped=1|PCHiC_Jung=1|Cicero=1
4	2814148	SH3BP2	0.922	|Exon=1|Roadmap=1|ABC=1
4	2815806	SH3BP2	1	|Promoter=1|Roadmap=1|ABC=1
4	2825660	SH3BP2	1	|Promoter=1|EpiMap=1|ABC=1
4	2826912	SH3BP2	1	|Exon=1|eQTLGen_Finemapped=1|EpiMap=1|ABC=1
4	2850142	SH3BP2	1	|eQTLGen_Finemapped=1
4	3077037	HTT	0.505	|Promoter=0.500|ABC=1
4	3077037	HTT-AS	0.495	|Promoter=0.500
4	3084269	HTT-AS	1	|ABC=1
4	3110226	ADD1	0.655	|EpiMap=1
4	3110226	HTT-AS	0.345	|ABC=1
4	3114501	HTT-AS	0.5	|ABC=0.500
4	3114501	HTT	0.5	|PCHiC_Jung=1|ABC=0.500
4	3120227	HTT	1	|EpiMap=1|PCHiC_Jung=1
4	3174971	HTT	1	|Exon=1
4	3239776	MSANTD1	1	|ABC=1
4	3302999	RGS12	1	|EpiMap=1
4	3319553	RGS12	1	|Exon=1|GTeX_Finemapped=1|PCHiC_Jung=1
4	3319553	RGS12	1	|Exon=1|GTeX_Finemapped=1
4	3321694	RGS12	1	|GTeX_Finemapped=1|Roadmap=1|PCHiC_Jung=1
4	3454454	DOK7	1	|GTeX_Finemapped=1
4	3494344	DOK7	0.93	|Promoter=1|Roadmap=1
4	3494344	LRPAP1	0.07	|GTeX_Finemapped=1
4	3494826	DOK7	0.93	|Exon=1|Roadmap=1
4	3494826	LRPAP1	0.07	|GTeX_Finemapped=1
4	3494847	LRPAP1	0.07	|GTeX_Finemapped=1
4	3494847	DOK7	0.93	|Exon=1|Roadmap=1
4	3494898	LRPAP1	0.07	|GTeX_Finemapped=1
4	3494898	DOK7	0.93	|Exon=1|Roadmap=1
4	3494898	DOK7	0.93	|Exon=1
4	3494898	DOK7	0.93	|Exon=1
4	3495950	DOK7	0.99	|Exon=1
4	3495950	LRPAP1	0.01	|ABC=1
4	3495950	DOK7	0.99	|Exon=1|Roadmap=1
4	3496058	DOK7	0.99	|Exon=1|EpiMap=1
4	3496058	LRPAP1	0.01	|ABC=1
4	3496285	DOK7	1	|EpiMap=1
4	3524108	LRPAP1	1	|ABC=1
4	3712057	ADRA2C	1	|GTeX_Finemapped=1|EpiMap=1|Roadmap=1
4	3713305	ADRA2C	1	|EpiMap=1
4	3713319	ADRA2C	1	|EpiMap=1
4	3714339	ADRA2C	1	|GTeX_Finemapped=1|EpiMap=1
4	3747842	ADRA2C	1	|ABC=1
4	4498594	MSX1	0.655	|EpiMap=1|PCHiC_Jung=1
4	4498594	MSX1	0.655	|EpiMap=1
4	4498594	STX18-IT1	0.345	|ABC=1
4	4674188	STX18	1	|EpiMap=1
4	4687949	STX18	1	|EpiMap=1
4	4691431	MSX1	1	|ABC=1
4	4995876	LYAR	1	|GTeX_Finemapped=1
4	5005218	MSX1	1	|ABC=1
4	5121450	STK32B	1	|EpiMap=1|ABC=1
4	5121450	STK32B	1	|EpiMap=1|Roadmap=1|ABC=1
4	5527249	CRMP1	1	|EpiMap=1
4	5722309	EVC	1	|GTeX_Finemapped=1|eQTLGen_Finemapped=1|Roadmap=1
4	5722309	EVC	1	|GTeX_Finemapped=1|eQTLGen_Finemapped=1
4	5745954	MAN2B2	1	|GTeX_Finemapped=1
4	5751109	EVC	1	|EpiMap=1
4	5752753	EVC2	0.345	|ABC=1
4	5752753	EVC	0.655	|EpiMap=1|Roadmap=1
4	5752856	EVC	0.655	|EpiMap=1|Roadmap=1
4	5752856	EVC2	0.345	|ABC=1
4	5753233	EVC	0.655	|EpiMap=1|Roadmap=1
4	5753233	EVC2	0.345	|ABC=1
4	5755050	EVC	1	|Promoter=1|GTeX_Finemapped=1|Roadmap=1
4	5759347	EVC	1	|EpiMap=1|Roadmap=1|PCHiC_Jung=0.500
4	5786922	EVC	0.655	|EpiMap=1|Roadmap=1
4	5786922	EVC2	0.345	|ABC=1
4	5788027	EVC2	0.345	|ABC=1
4	5788027	EVC	0.655	|EpiMap=1
4	5788027	EVC	0.655	|EpiMap=1|Roadmap=1
4	5798627	EVC	1	|EpiMap=1|Roadmap=1
4	5817543	CRMP1	1	|EpiMap=1
4	5822738	CRMP1	1	|Exon=1
4	5825561	EVC	1	|Exon=1|GTeX_Finemapped=1
4	5826597	BLOC1S4	1	|EpiMap=1
4	5827831	CRMP1	1	|Exon=1
4	5829257	CRMP1	1	|Promoter=1
4	6161431	JAKMIP1	1	|EpiMap=1
4	6200070	JAKMIP1	1	|EpiMap=1|Roadmap=1|ABC=1|Cicero=1
4	6200070	JAKMIP1	1	|EpiMap=1|ABC=1|Cicero=1
4	6303844	WFS1	1	|Exon=1
4	6352274	WFS1	1	|EpiMap=1
4	6371350	WFS1	1	|EpiMap=1
4	6383792	PPP2R2C	1	|Promoter=1|GTeX_Finemapped=1|PCHiC_Jung=1
4	6387753	CRMP1	1	|EpiMap=1
4	6427070	JAKMIP1	1	|Cicero=1
4	6449534	PPP2R2C	1	|GTeX_Finemapped=1|EpiMap=1|Roadmap=1
4	6456871	PPP2R2C	1	|GTeX_Finemapped=1|Roadmap=1
4	6464801	PPP2R2C	1	|Roadmap=1|ABC=1
4	6474813	PPP2R2C	1	|Promoter=1|Roadmap=1
4	6480869	JAKMIP1	1	|EpiMap=1
4	6496327	JAKMIP1	1	|EpiMap=1
4	6671959	MRFAP1	1	|eQTLGen_Finemapped=1
4	6827466	JAKMIP1	0.655	|EpiMap=1
4	6827466	KIAA0232	0.345	|PCHiC_Javierre=1|ABC=1
4	6918679	TBC1D14	1	|ABC=1
4	6919661	TBC1D14	0.963	|eQTLGen_Finemapped=1|ABC=1
4	6919661	CCDC96	0.037	|PCHiC_Jung=0.500|Cicero=1
4	6919832	TBC1D14	0.963	|eQTLGen_Finemapped=1|Roadmap=1|ABC=1
4	6919832	TBC1D14	0.963	|eQTLGen_Finemapped=1|ABC=1
4	6919832	CCDC96	0.037	|PCHiC_Jung=0.500|Cicero=1
4	6926372	TBC1D14	0.345	|ABC=1
4	6926372	TADA2B	0.655	|EpiMap=1|PCHiC_Jung=0.500
4	6928358	TBC1D14	0.895	|GTeX_Finemapped=1|ABC=1
4	6928358	CCDC96	0.105	|PCHiC_Jung=0.500|Cicero=1
4	6930968	TBC1D14	1	|GTeX_Finemapped=1|ABC=1
4	6934655	TBC1D14	1	|GTeX_Finemapped=1
4	6935749	TBC1D14	1	|ABC=1
4	6937984	TBC1D14	1	|ABC=1
4	6941693	AFAP1	0.202	|EpiMap=1
4	6941693	GRPEL1	0.798	|GTeX_Finemapped=1
4	6941891	TBC1D14	0.345	|ABC=1
4	6941891	AFAP1	0.655	|EpiMap=1
4	6944792	BLOC1S4	0.487	|EpiMap=1
4	6944792	S100P	0.256	|Cicero=1
4	6944792	TBC1D14	0.256	|ABC=1
4	7002344	GRPEL1	1	|EpiMap=1
4	7003366	CCDC96	1	|EpiMap=1
4	7011858	TADA2B	1	|EpiMap=1|Roadmap=1
4	7024349	CCDC96	0.345	|PCHiC_Jung=0.500|ABC=1
4	7024349	BLOC1S4	0.655	|EpiMap=1
4	7033671	GRPEL1	1	|EpiMap=1
4	7048842	TADA2B	1	|EpiMap=1|Roadmap=1|ABC=1
4	7048842	TADA2B	1	|EpiMap=1|ABC=1
4	7052182	TADA2B	0.817	|GTeX_Finemapped=1|ABC=1
4	7052182	BLOC1S4	0.183	|EpiMap=1
4	7118488	TADA2B	1	|GTeX_Finemapped=1
4	7143908	KIAA0232	1	|GTeX_Finemapped=1
4	7151930	SORCS2	1	|EpiMap=1|PCHiC_Jung=1
4	7171767	AFAP1-AS1	1	|ABC=1
4	7172827	AFAP1-AS1	1	|ABC=1
4	7188349	SORCS2	1	|EpiMap=1
4	7202789	SORCS2	1	|EpiMap=1|Roadmap=1|ABC=1
4	7204174	SORCS2	1	|GTeX_Finemapped=1|EpiMap=1|Roadmap=1
4	7211739	SORCS2	1	|GTeX_Finemapped=1|PCHiC_Jung=1
4	7219535	SORCS2	1	|ABC=1
4	7219614	PSAPL1	0.655	|EpiMap=1
4	7219614	SORCS2	0.345	|ABC=1
4	7219878	SORCS2	1	|ABC=1
4	7219889	SORCS2	1	|ABC=1
4	7219907	SORCS2	1	|GTeX_Finemapped=1|ABC=1
4	7219933	SORCS2	1	|GTeX_Finemapped=1
4	7222253	SORCS2	1	|GTeX_Finemapped=1|PCHiC_Jung=1
4	7297436	SORCS2	1	|Roadmap=1|PCHiC_Jung=1|ABC=1
4	7297436	SORCS2	1	|ABC=1
4	7334133	SORCS2	1	|EpiMap=1|PCHiC_Jung=1
4	7336772	SORCS2	1	|PCHiC_Jung=1|ABC=1
4	7336772	SORCS2	1	|ABC=1
4	7347203	TBC1D14	1	|GTeX_Finemapped=1
4	7348162	TBC1D14	1	|GTeX_Finemapped=1
4	7378999	SORCS2	1	|Cicero=1
4	7379033	SORCS2	1	|Cicero=1
4	7414192	SORCS2	1	|EpiMap=1|Roadmap=1
4	7414192	SORCS2	1	|EpiMap=1
4	7414226	SORCS2	1	|EpiMap=1
4	7414368	PSAPL1	1	|GTeX_Finemapped=1|EpiMap=1|PCHiC_Jung=1
4	7414630	PSAPL1	1	|GTeX_Finemapped=1|EpiMap=1|PCHiC_Jung=1
4	7415038	PSAPL1	1	|GTeX_Finemapped=1|PCHiC_Jung=1
4	7416162	PSAPL1	1	|GTeX_Finemapped=1
4	7416162	PSAPL1	1	|GTeX_Finemapped=1|PCHiC_Jung=1
4	7417241	PSAPL1	1	|PCHiC_Jung=1|ABC=1
4	7494498	MRFAP1	1	|EpiMap=1
4	7519318	PSAPL1	1	|PCHiC_Jung=1|ABC=1
4	7521540	PSAPL1	1	|EpiMap=1|PCHiC_Jung=1
4	7589901	SORCS2	1	|EpiMap=1|PCHiC_Jung=1
4	7939194	AFAP1	1	|Roadmap=1|ABC=1
4	7943106	AFAP1	1	|GTeX_Finemapped=1|EpiMap=1|ABC=1
4	7951137	AFAP1	1	|EpiMap=1|ABC=1
4	7951341	AFAP1	1	|ABC=1
4	7951445	AFAP1	0.345	|ABC=1
4	7951445	HTRA3	0.655	|EpiMap=1
4	7951578	AFAP1	1	|EpiMap=1|ABC=1
4	8125788	ABLIM2	1	|EpiMap=1
4	8125788	ABLIM2	1	|EpiMap=1|Roadmap=1
4	8134865	ABLIM2	1	|EpiMap=1|Roadmap=1|PCHiC_Jung=1|ABC=1
4	8157710	ABLIM2	1	|Roadmap=1|ABC=1
4	8158352	ABLIM2	1	|GTeX_Finemapped=1|EpiMap=1|ABC=1
4	8158352	ABLIM2	1	|GTeX_Finemapped=1|EpiMap=1|Roadmap=1|ABC=1
4	8321215	HTRA3	1	|PCHiC_Javierre=1|ABC=1
4	8321456	HTRA3	1	|EpiMap=1|PCHiC_Javierre=1|PCHiC_Jung=1|ABC=1|Cicero=1
4	8550926	GPR78	1	|EpiMap=1
4	8554744	GPR78	1	|EpiMap=1
4	8559019	GPR78	1	|EpiMap=1|ABC=1
4	8708723	HMX1	1	|EpiMap=1
4	8721278	ACOX3	1	|EpiMap=1|PCHiC_Jung=1
4	9446596	DEFB131	1	|Promoter=1
4	9456977	DEFB131	1	|ABC=1
4	10007451	CLNK	0.345	|ABC=1
4	10007451	SLC2A9	0.655	|EpiMap=1|Roadmap=1
4	10123665	WDR1	0.345	|ABC=1
4	10123665	SLC2A9	0.655	|EpiMap=1
4	10125242	WDR1	0.345	|ABC=1
4	10125242	SLC2A9	0.655	|EpiMap=1
4	10132543	SLC2A9	1	|EpiMap=1
4	10133747	SLC2A9	1	|GTeX_Finemapped=1
4	10134448	SLC2A9	1	|GTeX_Finemapped=1
4	10137790	SLC2A9	1	|GTeX_Finemapped=1
4	10151656	SLC2A9	1	|GTeX_Finemapped=1
4	10163789	WDR1	1	|Cicero=1
4	10164344	SLC2A9	0.655	|EpiMap=1
4	10164344	ZNF518B	0.345	|PCHiC_Javierre=1|PCHiC_Jung=1|ABC=1
4	10171945	ZNF518B	1	|GTeX_Finemapped=1|PCHiC_Javierre=1|PCHiC_Jung=1
4	10172113	ZNF518B	1	|GTeX_Finemapped=1|PCHiC_Javierre=1|PCHiC_Jung=1
4	10181672	ZNF518B	1	|GTeX_Finemapped=1
4	10182556	ZNF518B	0.817	|GTeX_Finemapped=1|ABC=1
4	10182556	WDR1	0.183	|EpiMap=1
4	10182845	ZNF518B	0.345	|ABC=1
4	10182845	WDR1	0.655	|EpiMap=1
4	10183186	ZNF518B	0.345	|ABC=1
4	10183186	WDR1	0.655	|EpiMap=1
4	10183611	WDR1	1	|EpiMap=1
4	10187922	ZNF518B	1	|ABC=1
4	10200401	WDR1	1	|GTeX_Finemapped=1
4	10200496	WDR1	1	|GTeX_Finemapped=1
4	10204157	WDR1	1	|GTeX_Finemapped=1
4	10204189	ZNF518B	1	|GTeX_Finemapped=1|PCHiC_Javierre=1
4	10204475	ZNF518B	1	|GTeX_Finemapped=1|PCHiC_Javierre=1
4	10204593	ZNF518B	1	|GTeX_Finemapped=1|PCHiC_Javierre=1
4	10204970	ZNF518B	1	|GTeX_Finemapped=1|PCHiC_Javierre=1
4	10206204	WDR1	1	|EpiMap=1
4	10206731	WDR1	1	|EpiMap=1
4	10208725	SLC2A9	1	|EpiMap=1
4	10208778	SLC2A9	1	|EpiMap=1
4	10316834	ZNF518B	1	|GTeX_Finemapped=1|PCHiC_Jung=1
4	10454994	ZNF518B	1	|eQTLGen_Finemapped=1
4	10691942	CLNK	1	|EpiMap=1|Roadmap=1|ABC=1|Cicero=1
4	10956589	CLNK	1	|EpiMap=1|ABC=1
4	10956888	CLNK	1	|ABC=1
4	10959963	HS3ST1	1	|ABC=1
4	10959963	HS3ST1	1	|PCHiC_Javierre=1|PCHiC_Jung=1|ABC=1
4	11626907	HS3ST1	1	|PCHiC_Jung=1|ABC=1
4	11628238	HS3ST1	1	|ABC=1
4	11628238	HS3ST1	1	|PCHiC_Jung=1|ABC=1
4	11906026	HS3ST1	1	|ABC=1
4	12671561	BOD1L1	1	|GTeX_Finemapped=1
4	12703289	LINC01096	1	|ABC=1
4	12703303	LINC01096	1	|ABC=1
4	12725738	LINC01096	1	|ABC=1
4	12725774	LINC01096	1	|ABC=1
4	12726419	LINC01096	1	|ABC=1
4	13920136	LINC01085	1	|ABC=1
4	14195044	BOD1L1	1	|GTeX_Finemapped=1
4	14447638	LINC01085	1	|ABC=1
4	14447790	LINC01085	1	|ABC=1
4	14448076	LINC01085	1	|ABC=1
4	14472200	LINC00504	1	|Exon=1
4	14630545	LINC00504	1	|Exon=1
4	14879196	LINC00504	0.118	|ABC=1
4	14879196	CC2D2A	0.882	|GTeX_Finemapped=1
4	14926218	LINC00504	1	|ABC=1
4	15227456	FBXL5	1	|GTeX_Finemapped=1
4	15234696	CC2D2A	1	|ABC=1
4	15252023	C1QTNF7	1	|EpiMap=1
4	15394464	CC2D2A	1	|GTeX_Finemapped=1|PCHiC_Jung=1
4	15422830	C1QTNF7	1	|Roadmap=1|ABC=1
4	15430571	C1QTNF7	1	|PCHiC_Jung=1|ABC=1
4	15445533	CC2D2A	0.019	|EpiMap=1
4	15445533	C1QTNF7	0.981	|Exon=1|PCHiC_Jung=1
4	15459443	CC2D2A	1	|EpiMap=1|ABC=1
4	15478101	CC2D2A	1	|ABC=1
4	15481976	CC2D2A	1	|GTeX_Finemapped=1|Roadmap=1|ABC=1
4	15481976	CC2D2A	1	|GTeX_Finemapped=1|ABC=1
4	15482809	CC2D2A	1	|Exon=1|GTeX_Finemapped=1
4	15486798	CC2D2A	1	|GTeX_Finemapped=1
4	15489643	CC2D2A	1	|GTeX_Finemapped=1
4	15489722	CC2D2A	1	|GTeX_Finemapped=1
4	15490558	CC2D2A	1	|GTeX_Finemapped=1|EpiMap=1|Roadmap=1|ABC=1
4	15490752	CC2D2A	1	|GTeX_Finemapped=1|EpiMap=1|ABC=1
4	15538922	CC2D2A	1	|Promoter=1
4	15539779	CC2D2A	0.93	|Exon=1|PCHiC_Jung=1
4	15539779	BST1	0.07	|GTeX_Finemapped=1
4	15646794	FAM200B	0.07	|GTeX_Finemapped=1
4	15646794	FBXL5	0.93	|Promoter=1
4	15646794	FBXL5	0.93	|Promoter=1
4	15739488	BST1	1	|Exon=1|PCHiC_Jung=1
4	15946932	FGFBP2	0.5	|PCHiC_Jung=1|Cicero=1
4	15946932	FGFBP1	0.5	|ABC=1
4	15947493	FGFBP1	0.5	|ABC=1
4	15947493	BST1	0.5	|Cicero=1
4	15952800	FGFBP2	1	|GTeX_Finemapped=1|eQTLGen_Finemapped=1
4	15955319	FGFBP2	1	|GTeX_Finemapped=1|ABC=1
4	15957568	FGFBP1	0.655	|EpiMap=1
4	15957568	FGFBP2	0.345	|ABC=1
4	15957763	FGFBP1	0.183	|EpiMap=1|Roadmap=1
4	15957763	FGFBP2	0.817	|GTeX_Finemapped=1|ABC=1
4	15957796	FGFBP2	0.817	|GTeX_Finemapped=1|ABC=1
4	15957796	FGFBP1	0.183	|EpiMap=1|Roadmap=1
4	15958096	LDB2	0.487	|EpiMap=1
4	15958096	FGFBP2	0.513	|ABC=1|Cicero=1
4	15958951	FGFBP2	1	|GTeX_Finemapped=1
4	15965966	FGFBP2	0.028	|EpiMap=1|ABC=1
4	15965966	FGFBP2	0.028	|EpiMap=1|Roadmap=1|ABC=1
4	15965966	PROM1	0.972	|Exon=1
4	15967777	FGFBP2	1	|GTeX_Finemapped=1
4	15970349	PROM1	0.755	|Exon=1
4	15970349	FGFBP2	0.245	|GTeX_Finemapped=1|eQTLGen_Finemapped=1
4	16590223	LDB2	0.655	|EpiMap=1|PCHiC_Jung=1
4	16590223	QDPR	0.345	|ABC=1
4	16828794	LDB2	1	|Promoter=1|EpiMap=1|Roadmap=1|PCHiC_Jung=1|ABC=1
4	17485097	QDPR	1	|GTeX_Finemapped=1
4	17485481	QDPR	1	|GTeX_Finemapped=1
4	17487028	QDPR	1	|GTeX_Finemapped=1
4	17487183	QDPR	1	|GTeX_Finemapped=1
4	17780932	DCAF16	1	|GTeX_Finemapped=1
4	17805379	DCAF16	1	|Exon=1
4	17811914	DCAF16	0.53	|Promoter=0.500|GTeX_Finemapped=1
4	17811914	DCAF16	0.53	|Promoter=0.500|GTeX_Finemapped=1
4	17811914	NCAPG	0.47	|Promoter=0.500|ABC=1
4	17812528	DCAF16	0.5	|Promoter=1|ABC=0.500
4	17812528	NCAPG	0.5	|Exon=1|ABC=0.500
4	17812615	NCAPG	0.484	|Exon=1|ABC=1
4	17812615	DCAF16	0.516	|Promoter=1|GTeX_Finemapped=1
4	17813219	DCAF16	0.495	|Promoter=0.500
4	17813219	NCAPG	0.505	|Promoter=0.500|Roadmap=1|ABC=1
4	17841465	NCAPG	1	|Exon=1
4	17841948	DCAF16	1	|GTeX_Finemapped=1
4	17854055	DCAF16	1	|GTeX_Finemapped=1|eQTLGen_Finemapped=1
4	17856801	DCAF16	1	|GTeX_Finemapped=1|eQTLGen_Finemapped=1
4	17883683	LCORL	1	|Exon=1
4	17883683	LCORL	1	|Exon=1|PCHiC_Javierre=1
4	17894830	QDPR	1	|GTeX_Finemapped=1
4	17901679	DCAF16	1	|GTeX_Finemapped=1
4	17933670	DCAF16	1	|GTeX_Finemapped=1
4	17946432	DCAF16	1	|GTeX_Finemapped=1
4	17998426	LCORL	1	|ABC=1
4	21698777	KCNIP4	1	|Promoter=1
4	21887265	GBA3	1	|ABC=1
4	22093457	GPR125	1	|ABC=1
4	23372447	PPARGC1A	1	|EpiMap=1
4	23390149	PPARGC1A	1	|PCHiC_Jung=1|ABC=1
4	23390766	PPARGC1A	1	|PCHiC_Jung=1|ABC=1
4	23829862	PPARGC1A	1	|EpiMap=1
4	23830922	PPARGC1A	1	|Promoter=1|Roadmap=1
4	23855974	PPARGC1A	1	|EpiMap=1
4	23855974	PPARGC1A	1	|EpiMap=1|Roadmap=1
4	23881348	PPARGC1A	1	|EpiMap=1|Roadmap=1|PCHiC_Jung=1
4	23881348	PPARGC1A	1	|EpiMap=1
4	23960803	PPARGC1A	1	|EpiMap=1
4	24009437	PPARGC1A	1	|EpiMap=1
4	24057536	PPARGC1A	1	|EpiMap=1
4	24059606	PPARGC1A	1	|EpiMap=1
4	24061863	PPARGC1A	1	|EpiMap=1
4	24061949	PPARGC1A	1	|EpiMap=1
4	24105609	PPARGC1A	1	|EpiMap=1
4	24106257	GBA3	1	|ABC=1
4	24887166	LGI2	1	|EpiMap=1
4	24887184	LGI2	1	|EpiMap=1
4	24891466	SOD3	1	|ABC=1
4	24981812	CCDC149	1	|Promoter=1|ABC=1|Cicero=1
4	25113048	SEPSECS	1	|eQTLGen_Finemapped=1
4	25122859	SEPSECS	1	|Exon=1
4	25125703	SEPSECS	1	|Exon=1
4	25161715	SEPSECS	0.505	|Promoter=0.500|ABC=1
4	25161715	PI4K2B	0.495	|Promoter=0.500
4	25280345	PI4K2B	1	|Exon=1
4	25308343	ZCCHC4	1	|ABC=1
4	25310442	ZCCHC4	1	|ABC=1
4	25334525	ZCCHC4	1	|Promoter=1
4	25471520	SLC34A2	1	|GTeX_Finemapped=1
4	25669764	SLC34A2	1	|ABC=1
4	25669764	SLC34A2	1	|Roadmap=1|PCHiC_Jung=1|ABC=1
4	25749303	SEL1L3	1	|Exon=1
4	25755041	SEL1L3	1	|Cicero=1
4	25788739	SEL1L3	1	|GTeX_Finemapped=1|PCHiC_Jung=0.500
4	25790718	SEL1L3	1	|EpiMap=1|PCHiC_Jung=0.500|ABC=1
4	25813119	SMIM20	1	|PCHiC_Jung=0.500|ABC=1
4	25834254	SEL1L3	1	|EpiMap=1
4	25863375	SMIM20	0.922	|Promoter=1
4	25863375	SEL1L3	0.078	|GTeX_Finemapped=1|ABC=1
4	25863375	SEL1L3	0.078	|GTeX_Finemapped=1|Roadmap=1|ABC=1
4	25863538	SMIM20	0.99	|Exon=1
4	25863538	SEL1L3	0.01	|Roadmap=1|ABC=1
4	25924426	SMIM20	1	|ABC=1
4	25924857	SMIM20	0.118	|ABC=1
4	25924857	SEL1L3	0.882	|GTeX_Finemapped=1
4	25930071	SLC34A2	0.018	|EpiMap=1
4	25930071	SEL1L3	0.01	|PCHiC_Jung=0.500|Cicero=1
4	25930071	SMIM20	0.972	|Promoter=1|PCHiC_Jung=0.500|ABC=1
4	25933687	SMIM20	1	|EpiMap=1
4	25970163	SEL1L3	0.5	|Cicero=1
4	25970163	SMIM20	0.5	|ABC=1
4	25972117	RBPJ	0.655	|EpiMap=1
4	25972117	SMIM20	0.345	|ABC=1
4	25972418	SMIM20	1	|ABC=1
4	25972498	SMIM20	1	|ABC=1
4	26022579	SMIM20	1	|ABC=1
4	26023966	SMIM20	1	|ABC=1
4	26033727	RBPJ	1	|EpiMap=1|ABC=1
4	26034030	RBPJ	0.655	|EpiMap=1
4	26034030	TBC1D19	0.345	|ABC=1
4	26037602	SEL1L3	1	|GTeX_Finemapped=1
4	26041735	SMIM20	0.345	|ABC=1
4	26041735	RBPJ	0.655	|EpiMap=1
4	26050047	SMIM20	0.345	|ABC=1
4	26050047	RBPJ	0.655	|EpiMap=1
4	26052506	SMIM20	1	|ABC=1
4	26056021	RBPJ	1	|GTeX_Finemapped=1
4	26057613	RBPJ	1	|GTeX_Finemapped=1
4	26077433	RBPJ	0.256	|ABC=1
4	26077433	SMIM20	0.487	|EpiMap=1
4	26077433	SEL1L3	0.256	|Cicero=1
4	26078631	SEL1L3	1	|Cicero=1
4	26418638	RBPJ	1	|eQTLGen_Finemapped=1|PCHiC_Javierre=1
4	26431386	SLC34A2	1	|EpiMap=1
4	26441638	RBPJ	1	|eQTLGen_Finemapped=1
4	26839460	STIM2	1	|PCHiC_Jung=1|ABC=1
4	26839460	STIM2	1	|ABC=1
4	26840684	STIM2	1	|eQTLGen_Finemapped=1|ABC=1
4	26845759	STIM2	1	|GTeX_Finemapped=1
4	26853652	STIM2	1	|GTeX_Finemapped=1
4	26860413	STIM2	1	|Exon=1|ABC=1
4	26866763	STIM2	1	|EpiMap=1|Roadmap=1|ABC=1
4	26869338	STIM2	1	|GTeX_Finemapped=1|Roadmap=1|ABC=1
4	26873700	STIM2	1	|Roadmap=1|ABC=1
4	26875266	STIM2	1	|EpiMap=1|Roadmap=1|ABC=1
4	26883909	STIM2	1	|GTeX_Finemapped=1|Roadmap=1
4	26886206	STIM2	1	|ABC=1
4	26886206	STIM2	1	|Roadmap=1|ABC=1
4	26894656	STIM2	1	|GTeX_Finemapped=1|Roadmap=1
4	26909080	STIM2	1	|EpiMap=1|Roadmap=1|PCHiC_Jung=1
4	26911000	STIM2	1	|GTeX_Finemapped=1|PCHiC_Jung=1
4	26913094	STIM2	1	|EpiMap=1|Roadmap=1|PCHiC_Jung=1
4	26914644	STIM2	1	|GTeX_Finemapped=1|EpiMap=1|Roadmap=1|PCHiC_Jung=1
4	26921467	STIM2	1	|GTeX_Finemapped=1|PCHiC_Jung=1
4	26932453	STIM2	1	|GTeX_Finemapped=1|PCHiC_Javierre=1|PCHiC_Jung=1
4	26935455	STIM2	1	|GTeX_Finemapped=1|PCHiC_Javierre=1|PCHiC_Jung=1
4	26938136	STIM2	1	|EpiMap=1|Roadmap=1|PCHiC_Javierre=1|PCHiC_Jung=1|ABC=1
4	26945149	STIM2	1	|EpiMap=1|PCHiC_Javierre=1|PCHiC_Jung=1
4	26948027	STIM2	1	|GTeX_Finemapped=1|PCHiC_Javierre=1
4	26965306	STIM2	1	|GTeX_Finemapped=1|PCHiC_Javierre=1
4	26977729	STIM2	1	|PCHiC_Javierre=1|PCHiC_Jung=1|ABC=1
4	26988127	STIM2	1	|EpiMap=1|Roadmap=1|PCHiC_Javierre=1
4	26992428	STIM2	1	|GTeX_Finemapped=1|PCHiC_Javierre=1
4	27000995	STIM2	1	|GTeX_Finemapped=1|PCHiC_Javierre=1|PCHiC_Jung=1
4	27004937	STIM2	1	|Promoter=1|Roadmap=1|PCHiC_Javierre=1|PCHiC_Jung=1
4	27004937	STIM2	1	|Promoter=1
4	27005235	STIM2	1	|Promoter=1|PCHiC_Javierre=1|PCHiC_Jung=1
4	27006651	STIM2	1	|EpiMap=1
4	27006651	STIM2	1	|EpiMap=1|PCHiC_Javierre=1|PCHiC_Jung=1
4	27011357	STIM2	1	|EpiMap=1|PCHiC_Javierre=1|PCHiC_Jung=1
4	27039935	STIM2	1	|GTeX_Finemapped=1
4	27128768	TBC1D19	1	|ABC=1
4	37448299	KIAA1239	1	|Exon=1
4	37664677	RELL1	1	|GTeX_Finemapped=1|EpiMap=1|PCHiC_Jung=1|ABC=1
4	37678965	RELL1	1	|GTeX_Finemapped=1|ABC=1
4	37684896	RELL1	0.5	|ABC=1
4	37684896	TBC1D1	0.5	|Cicero=1
4	37690004	RELL1	1	|GTeX_Finemapped=1
4	37690721	RELL1	1	|GTeX_Finemapped=1
4	37690772	RELL1	1	|GTeX_Finemapped=1
4	37690970	RELL1	1	|GTeX_Finemapped=1|ABC=1
4	37691330	RELL1	1	|GTeX_Finemapped=1
4	37692541	RELL1	1	|GTeX_Finemapped=1
4	37694948	RELL1	1	|GTeX_Finemapped=1
4	37695216	RELL1	1	|EpiMap=1|ABC=1
4	37695637	RELL1	1	|GTeX_Finemapped=1|EpiMap=1|ABC=1
4	37698453	C4orf19	1	|EpiMap=1
4	37910423	TBC1D1	1	|EpiMap=1|Roadmap=1|ABC=1
4	37911508	TBC1D1	1	|EpiMap=1|Roadmap=1|ABC=1
4	37961749	PTTG2	1	|Promoter=1
4	37968225	TBC1D1	1	|GTeX_Finemapped=1
4	37970850	TBC1D1	1	|GTeX_Finemapped=1
4	37971275	TBC1D1	0.929	|eQTLGen_Finemapped=1
4	37971275	PTTG2	0.071	|EpiMap=1|Roadmap=1
4	38133985	TBC1D1	0.972	|Promoter=1
4	38133985	C4orf19	0.01	|ABC=1
4	38133985	FAM114A1	0.018	|EpiMap=1
4	38308761	TLR10	1	|EpiMap=1
4	38321682	KLF3	0.345	|PCHiC_Javierre=1|PCHiC_Jung=1|ABC=1
4	38321682	PTTG2	0.655	|EpiMap=1
4	38321709	PTTG2	0.655	|EpiMap=1
4	38321709	KLF3	0.345	|PCHiC_Javierre=1|PCHiC_Jung=1|ABC=1
4	38324906	KLF3	1	|PCHiC_Javierre=1|PCHiC_Jung=1|ABC=1
4	38325003	KLF3	1	|PCHiC_Javierre=1|PCHiC_Jung=1|ABC=1
4	38325062	KLF3	1	|PCHiC_Javierre=1|PCHiC_Jung=1|ABC=1
4	38325105	KLF3	1	|PCHiC_Javierre=1|PCHiC_Jung=1|ABC=1
4	38363262	TBC1D1	1	|GTeX_Finemapped=1
4	38366090	TBC1D1	1	|GTeX_Finemapped=1
4	38366390	KLF3	1	|ABC=1
4	38366390	KLF3	1	|PCHiC_Javierre=1|PCHiC_Jung=1|ABC=1
4	38367524	KLF3	1	|PCHiC_Javierre=1|PCHiC_Jung=1|ABC=1
4	38373173	FAM114A1	1	|EpiMap=1
4	38568303	TLR10	1	|GTeX_Finemapped=1
4	38570708	TLR10	1	|GTeX_Finemapped=1
4	38571346	TLR10	1	|GTeX_Finemapped=1
4	38732788	TLR6	1	|ABC=1
4	38782221	TLR10	1	|GTeX_Finemapped=1|Roadmap=1|ABC=1
4	38783848	TLR10	1	|Promoter=1|Roadmap=1|ABC=1|Cicero=1
4	38784724	TLR10	0.99	|Promoter=1|Roadmap=1|ABC=1
4	38784724	TLR1	0.01	|PCHiC_Javierre=0.500|Cicero=1
4	38784724	TLR10	0.99	|Promoter=1|Roadmap=1|ABC=1
4	38787216	TLR10	1	|EpiMap=1|ABC=1
4	38787216	TLR10	1	|EpiMap=1|Roadmap=1|ABC=1
4	38792524	TLR1	0.93	|Exon=1
4	38792524	TLR1	0.93	|Exon=1
4	38792524	TLR10	0.07	|GTeX_Finemapped=1
4	38799710	TLR1	1	|Exon=1
4	38801285	TLR1	1	|GTeX_Finemapped=1
4	38802528	TLR1	0.99	|Exon=1
4	38802528	TLR6	0.01	|Cicero=1
4	38802644	TLR6	0.776	|eQTLGen_Finemapped=1|Cicero=1
4	38802644	TLR1	0.224	|GTeX_Finemapped=1
4	38803063	TLR1	0.254	|GTeX_Finemapped=1|ABC=1
4	38803063	TLR6	0.746	|eQTLGen_Finemapped=1
4	38805489	TLR1	1	|Promoter=1|GTeX_Finemapped=1|Roadmap=1
4	38805983	TLR6	0.187	|eQTLGen_Finemapped=1
4	38805983	TLR1	0.813	|Exon=1|GTeX_Finemapped=1|Roadmap=1|ABC=1
4	38806019	TLR1	0.813	|Exon=1|GTeX_Finemapped=1|Roadmap=1|ABC=1
4	38806019	TLR6	0.187	|eQTLGen_Finemapped=1
4	38806096	TLR1	0.813	|Promoter=1|GTeX_Finemapped=1|Roadmap=1|ABC=1
4	38806096	TLR6	0.187	|eQTLGen_Finemapped=1
4	38806827	TLR1	0.813	|Exon=1|GTeX_Finemapped=1|Roadmap=1|ABC=1
4	38806827	TLR6	0.187	|eQTLGen_Finemapped=1
4	38811551	TLR1	1	|GTeX_Finemapped=1
4	38812876	TLR1	1	|GTeX_Finemapped=1
4	38815502	FAM114A1	1	|GTeX_Finemapped=1
4	38816338	TLR1	0.882	|GTeX_Finemapped=1
4	38816338	TLR10	0.118	|Roadmap=1|ABC=1
4	38820986	TMEM156	0.202	|EpiMap=1
4	38820986	FAM114A1	0.798	|GTeX_Finemapped=1
4	38830350	TLR6	1	|Exon=1
4	38831596	TLR6	1	|Promoter=1
4	38832727	TLR6	1	|GTeX_Finemapped=1
4	38845198	TLR6	1	|GTeX_Finemapped=1
4	38846979	FAM114A1	0.882	|GTeX_Finemapped=1
4	38846979	TLR6	0.118	|Cicero=1
4	38847011	TLR6	1	|Cicero=1
4	38847917	TLR6	1	|Cicero=1
4	38859339	TLR1	0.372	|Promoter=0.500
4	38859339	FAM114A1	0.186	|eQTLGen_Finemapped=1
4	38859339	TLR6	0.442	|Promoter=0.500|GTeX_Finemapped=1|ABC=1|Cicero=1
4	38862121	FAM114A1	0.798	|GTeX_Finemapped=1
4	38862121	TLR10	0.202	|EpiMap=1
4	38867427	TLR6	0.231	|GTeX_Finemapped=1
4	38867427	FAM114A1	0.769	|eQTLGen_Finemapped=1
4	38878194	FAM114A1	1	|GTeX_Finemapped=1
4	38886420	TLR6	1	|GTeX_Finemapped=1
4	38891173	FAM114A1	1	|EpiMap=1|Roadmap=1|ABC=1
4	38893843	FAM114A1	1	|GTeX_Finemapped=1
4	38897254	TLR6	1	|GTeX_Finemapped=1
4	38898469	FAM114A1	0.202	|EpiMap=1|Roadmap=1
4	38898469	TLR6	0.798	|GTeX_Finemapped=1
4	38900133	FAM114A1	1	|GTeX_Finemapped=1
4	38901529	TLR6	1	|GTeX_Finemapped=1
4	38901769	TLR6	1	|GTeX_Finemapped=1
4	38902133	TLR6	1	|GTeX_Finemapped=1
4	38904581	FAM114A1	0.202	|EpiMap=1
4	38904581	TLR6	0.798	|GTeX_Finemapped=1
4	38908616	FAM114A1	1	|GTeX_Finemapped=1
4	38908643	FAM114A1	1	|GTeX_Finemapped=1
4	38910730	FAM114A1	1	|GTeX_Finemapped=1
4	38912208	FAM114A1	1	|GTeX_Finemapped=1
4	38912484	FAM114A1	1	|GTeX_Finemapped=1
4	38912621	FAM114A1	1	|GTeX_Finemapped=1
4	38912884	FAM114A1	1	|GTeX_Finemapped=1
4	38912998	FAM114A1	1	|GTeX_Finemapped=1|EpiMap=1
4	38922594	FAM114A1	1	|EpiMap=1
4	38961259	RFC1	1	|GTeX_Finemapped=1
4	39420869	KLB	0.202	|EpiMap=1|Roadmap=1
4	39420869	LIAS	0.798	|GTeX_Finemapped=1
4	39548368	SMIM14	1	|Exon=1|PCHiC_Jung=1
4	39583823	SMIM14	1	|GTeX_Finemapped=1
4	39586407	SMIM14	1	|Promoter=1
4	39605297	SMIM14	1	|GTeX_Finemapped=1
4	39614823	UGDH	0.183	|EpiMap=1|Roadmap=1
4	39614823	SMIM14	0.817	|GTeX_Finemapped=1|PCHiC_Jung=1|ABC=1
4	39684217	UBE2K	1	|GTeX_Finemapped=1|eQTLGen_Finemapped=1
4	39694314	UBE2K	1	|GTeX_Finemapped=1
4	39694675	UBE2K	1	|GTeX_Finemapped=1|eQTLGen_Finemapped=1
4	39698738	UBE2K	1	|Promoter=1|GTeX_Finemapped=1|eQTLGen_Finemapped=1|ABC=1
4	39703194	UBE2K	1	|GTeX_Finemapped=1
4	39713743	UBE2K	0.5	|ABC=1
4	39713743	SMIM14	0.5	|Cicero=1
4	39752636	UBE2K	1	|GTeX_Finemapped=1|PCHiC_Jung=1
4	39788949	UBE2K	1	|eQTLGen_Finemapped=1|PCHiC_Jung=1
4	39807565	PDS5A	1	|GTeX_Finemapped=1
4	39822408	RBM47	1	|GTeX_Finemapped=1
4	39824758	PDS5A	1	|Exon=1
4	39855392	PDS5A	1	|GTeX_Finemapped=1
4	39969609	PDS5A	1	|GTeX_Finemapped=1
4	39972716	UGDH	0.655	|EpiMap=1
4	39972716	PDS5A	0.345	|Roadmap=1|ABC=1
4	39984938	N4BP2	1	|GTeX_Finemapped=1
4	40064563	N4BP2	1	|GTeX_Finemapped=1|Roadmap=1
4	40216967	RHOH	1	|EpiMap=1|Roadmap=1|PCHiC_Jung=1
4	40225912	RHOH	1	|Roadmap=1|PCHiC_Javierre=1|PCHiC_Jung=1|Cicero=1
4	40225912	RHOH	1	|Cicero=1
4	40225956	RHOH	1	|Roadmap=1|PCHiC_Javierre=1|PCHiC_Jung=1|Cicero=1
4	40230204	RHOH	1	|EpiMap=1|Roadmap=1|PCHiC_Jung=1|Cicero=1
4	40235147	RHOH	1	|EpiMap=1|Roadmap=1|PCHiC_Jung=1
4	40235147	RHOH	1	|EpiMap=1
4	40244347	RHOH	1	|Exon=1|EpiMap=1|ABC=1
4	40244347	RHOH	1	|Exon=1|EpiMap=1|Roadmap=1|PCHiC_Javierre=1|PCHiC_Jung=1|ABC=1
4	40256333	UGDH	1	|EpiMap=1
4	40339137	CHRNA9	1	|Promoter=1
4	40475295	RBM47	1	|EpiMap=1
4	40475295	RBM47	1	|EpiMap=1|PCHiC_Javierre=1
4	40494592	RBM47	1	|EpiMap=1|ABC=1
4	40494592	RBM47	1	|EpiMap=1|PCHiC_Javierre=1|PCHiC_Jung=1|ABC=1
4	40494616	RBM47	1	|EpiMap=1|Roadmap=1|PCHiC_Javierre=1|PCHiC_Jung=1|ABC=1
4	40506255	RHOH	1	|EpiMap=1
4	40517871	RBM47	1	|Exon=1|PCHiC_Javierre=1|ABC=1
4	40517871	RBM47	1	|Exon=1|ABC=1
4	40528427	UGDH	0.655	|EpiMap=1
4	40528427	RBM47	0.345	|PCHiC_Javierre=1|ABC=1
4	40575251	RBM47	1	|PCHiC_Javierre=1|PCHiC_Jung=1|Cicero=1
4	40588402	RBM47	1	|PCHiC_Javierre=1|PCHiC_Jung=1|ABC=1|Cicero=1
4	40589717	RBM47	1	|PCHiC_Javierre=1|PCHiC_Jung=1|ABC=1|Cicero=1
4	40596826	NSUN7	1	|ABC=1
4	40602266	RBM47	1	|EpiMap=1|PCHiC_Jung=1
4	40603055	RBM47	1	|EpiMap=1|PCHiC_Jung=1|ABC=1
4	41201860	APBB2	1	|EpiMap=1|Roadmap=1|PCHiC_Jung=1
4	41202065	APBB2	1	|EpiMap=1|Roadmap=1|PCHiC_Jung=1
4	41202583	APBB2	1	|EpiMap=1|Roadmap=1|PCHiC_Jung=1
4	41202640	APBB2	1	|EpiMap=1|Roadmap=1|PCHiC_Jung=1
4	41202843	APBB2	1	|EpiMap=1|Roadmap=1|PCHiC_Jung=1
4	41205759	APBB2	1	|EpiMap=1|Roadmap=1
4	41535470	LIMCH1	1	|GTeX_Finemapped=1|PCHiC_Jung=1
4	41759836	PHOX2B	1	|ABC=1
4	41859457	PHOX2B	1	|EpiMap=1
4	41867049	PHOX2B	1	|EpiMap=1|PCHiC_Jung=1
4	41902081	TMEM33	1	|GTeX_Finemapped=1
4	41937100	DCAF4L1	0.198	|eQTLGen_Finemapped=1
4	41937100	TMEM33	0.802	|Promoter=1|ABC=1
4	41940576	TMEM33	1	|Promoter=1|Roadmap=1
4	41945059	UCHL1	1	|GTeX_Finemapped=1|PCHiC_Javierre=0.500
4	41962491	TMEM33	1	|Exon=1
4	42555335	SHISA3	1	|GTeX_Finemapped=1
4	42556657	SHISA3	1	|GTeX_Finemapped=1
4	42655699	ATP8A1	1	|GTeX_Finemapped=1|EpiMap=1|Roadmap=1|ABC=1
4	44582067	KCTD8	1	|ABC=1
4	44582487	KCTD8	1	|ABC=1
4	44583451	KCTD8	1	|ABC=1
4	44583507	KCTD8	1	|ABC=1
4	44626806	GNPDA2	0.07	|GTeX_Finemapped=1
4	44626806	YIPF7	0.93	|Exon=1
4	44633866	GNPDA2	1	|GTeX_Finemapped=1
4	44635157	GNPDA2	1	|GTeX_Finemapped=1
4	44644687	GNPDA2	1	|GTeX_Finemapped=1|eQTLGen_Finemapped=1
4	44725334	GNPDA2	1	|GTeX_Finemapped=1
4	45958575	GABRA2	1	|GTeX_Finemapped=1
4	47012036	GABRB1	1	|GTeX_Finemapped=1
4	47353098	NFXL1	1	|GTeX_Finemapped=1
4	47375312	GABRA4	1	|ABC=1
4	47465171	COMMD8	1	|Promoter=1|GTeX_Finemapped=1|ABC=1
4	47474634	COMMD8	1	|GTeX_Finemapped=1
4	47476805	COMMD8	1	|Cicero=1
4	47476876	COMMD8	1	|GTeX_Finemapped=1|Cicero=1
4	47527537	ATP10D	1	|ABC=1
4	47533838	ATP10D	1	|EpiMap=1|Roadmap=1|ABC=1
4	47825300	CORIN	1	|EpiMap=1
4	47832892	CORIN	0.202	|EpiMap=1|Roadmap=1
4	47832892	CNGA1	0.798	|GTeX_Finemapped=1
4	47838926	CORIN	1	|Promoter=1|ABC=1|Cicero=1
4	47839929	CORIN	0.932	|Exon=1|ABC=1|Cicero=1
4	47839929	CORIN	0.932	|Exon=1|Roadmap=1|ABC=1|Cicero=1
4	47839929	CNGA1	0.068	|GTeX_Finemapped=1
4	47841412	CNGA1	0.721	|GTeX_Finemapped=1
4	47841412	CORIN	0.279	|EpiMap=1|ABC=1
4	47845718	NFXL1	1	|GTeX_Finemapped=1
4	47849766	NFXL1	1	|Exon=1
4	47857617	CORIN	1	|EpiMap=1|ABC=1
4	47887536	NFXL1	1	|Exon=1
4	47887991	NFXL1	1	|Exon=1
4	47889988	CNGA1	1	|GTeX_Finemapped=1
4	47932009	NFXL1	1	|ABC=1
4	47941631	NFXL1	1	|EpiMap=1
4	47950256	NFXL1	1	|GTeX_Finemapped=1
4	47956916	NFXL1	1	|GTeX_Finemapped=1
4	47962514	NFXL1	1	|GTeX_Finemapped=1
4	47987936	CNGA1	1	|GTeX_Finemapped=1
4	48014480	NIPAL1	0.01	|ABC=1
4	48014480	CNGA1	0.99	|Promoter=1
4	48069287	TXK	1	|Exon=1
4	48070953	CNGA1	1	|EpiMap=1
4	48073501	NIPAL1	0.345	|ABC=1
4	48073501	CNGA1	0.655	|EpiMap=1
4	48082095	TXK	0.99	|Exon=1
4	48082095	NIPAL1	0.01	|ABC=1
4	48227782	TEC	1	|Roadmap=1|ABC=1
4	48227782	TEC	1	|ABC=1
4	48261563	TEC	1	|ABC=1
4	48269738	TEC	1	|GTeX_Finemapped=1|Roadmap=1|ABC=1
4	48270152	TEC	1	|Roadmap=1|ABC=1
4	48270152	TEC	1	|ABC=1
4	48271703	TEC	1	|Promoter=1|ABC=1
4	48271963	TEC	1	|Promoter=1|ABC=1
4	48273207	TEC	1	|GTeX_Finemapped=1|Roadmap=1|ABC=1
4	48274152	TEC	1	|ABC=1
4	48290233	TEC	1	|GTeX_Finemapped=1
4	48293586	TEC	1	|GTeX_Finemapped=1
4	48318489	TEC	1	|eQTLGen_Finemapped=1
4	48323818	TEC	1	|eQTLGen_Finemapped=1
4	48494546	ZAR1	1	|GTeX_Finemapped=1|ABC=1
4	48495662	SLC10A4	0.882	|GTeX_Finemapped=1|Roadmap=1
4	48495662	ZAR1	0.118	|ABC=1
4	48590870	CWH43	0.345	|ABC=1
4	48590870	FRYL	0.655	|EpiMap=1|PCHiC_Javierre=1
4	48687351	SLC10A4	1	|GTeX_Finemapped=1
4	48863262	OCIAD1	1	|Exon=1
4	49061141	FRYL	1	|GTeX_Finemapped=1
4	49064487	CWH43	1	|GTeX_Finemapped=1|PCHiC_Jung=1
4	52724740	DCUN1D4	1	|ABC=1
4	52772595	LRRC66	0.5	|PCHiC_Javierre=1|Cicero=1
4	52772595	LRRC66	0.5	|Cicero=1
4	52772595	SGCB	0.5	|ABC=1
4	52924436	SPATA18	1	|ABC=1
4	52926216	SGCB	1	|EpiMap=1
4	52935681	DCUN1D4	1	|GTeX_Finemapped=1
4	54479937	USP46	1	|GTeX_Finemapped=1
4	54517724	LNX1	1	|Promoter=1|EpiMap=1|PCHiC_Jung=1
4	54569479	LNX1-AS2	1	|ABC=1
4	54802898	LNX1	1	|GTeX_Finemapped=1
4	54810318	CHIC2	0.655	|EpiMap=1
4	54810318	RPL21P44	0.345	|ABC=1
4	54811905	LNX1	1	|GTeX_Finemapped=1|PCHiC_Jung=1
4	54817587	LNX1	1	|GTeX_Finemapped=1
4	54820741	LNX1	1	|GTeX_Finemapped=1
4	55408875	KIT	1	|EpiMap=1|ABC=1
4	55976168	KDR	1	|EpiMap=1|PCHiC_Jung=1
4	56170050	TMEM165	0.655	|EpiMap=1
4	56170050	SRD5A3	0.345	|Roadmap=1|ABC=1
4	56203199	TMEM165	1	|GTeX_Finemapped=1
4	56207711	SRD5A3-AS1	1	|GTeX_Finemapped=1
4	56215631	SRD5A3	0.769	|eQTLGen_Finemapped=1
4	56215631	SRD5A3-AS1	0.231	|GTeX_Finemapped=1
4	56222599	SRD5A3-AS1	1	|GTeX_Finemapped=1
4	56225353	SRD5A3-AS1	0.069	|GTeX_Finemapped=1
4	56225353	SRD5A3	0.931	|Exon=1|Roadmap=1|ABC=1
4	56231119	TMEM165	0.817	|GTeX_Finemapped=1|ABC=1
4	56231119	SRD5A3	0.183	|EpiMap=1|Roadmap=1
4	56236328	SRD5A3	1	|Exon=1|PCHiC_Jung=1
4	56238626	SRD5A3	0.93	|Exon=1
4	56238626	SRD5A3-AS1	0.07	|GTeX_Finemapped=1
4	56238626	SRD5A3	0.93	|Exon=1|PCHiC_Jung=1
4	56245637	SRD5A3-AS1	1	|ABC=1
4	56246273	SRD5A3-AS1	1	|GTeX_Finemapped=1
4	56261089	CLOCK	0.07	|GTeX_Finemapped=1
4	56261089	SRD5A3-AS1	0.93	|Promoter=1
4	56261089	SRD5A3-AS1	0.93	|Promoter=1
4	56275230	SRD5A3	1	|GTeX_Finemapped=1
4	56276334	TMEM165	1	|GTeX_Finemapped=1|ABC=1
4	56279875	SRD5A3	0.231	|GTeX_Finemapped=1
4	56279875	SRD5A3-AS1	0.769	|eQTLGen_Finemapped=1
4	56281320	SRD5A3	0.231	|GTeX_Finemapped=1
4	56281320	SRD5A3-AS1	0.769	|eQTLGen_Finemapped=1
4	56281484	TMEM165	1	|Exon=1
4	56292101	TMEM165	1	|Exon=1
4	56295583	CLOCK	1	|Exon=1|PCHiC_Javierre=1
4	56296897	CLOCK	1	|Exon=1|PCHiC_Javierre=1
4	56297762	CLOCK	1	|Exon=1
4	56297762	CLOCK	1	|Exon=1|PCHiC_Javierre=1
4	56298300	CLOCK	0.981	|Exon=1|PCHiC_Javierre=1
4	56298300	SRD5A3	0.019	|EpiMap=1|PCHiC_Jung=1
4	56298300	CLOCK	0.981	|Exon=1
4	56300685	CLOCK	1	|Exon=1|PCHiC_Javierre=1
4	56300685	CLOCK	1	|Exon=1
4	56301369	CLOCK	0.981	|Exon=1|PCHiC_Javierre=1
4	56301369	SRD5A3	0.019	|EpiMap=1
4	56301369	CLOCK	0.981	|Exon=1
4	56313036	CLOCK	1	|Roadmap=1|ABC=1
4	56318462	TMEM165	0.93	|Exon=1
4	56318462	SRD5A3	0.07	|GTeX_Finemapped=1
4	56319088	SRD5A3	0.07	|GTeX_Finemapped=1
4	56319088	TMEM165	0.93	|Exon=1
4	56319350	TMEM165	1	|Exon=1
4	56323597	SRD5A3	1	|GTeX_Finemapped=1
4	56343593	TMEM165	1	|GTeX_Finemapped=1
4	56344033	SRD5A3	1	|EpiMap=1|PCHiC_Jung=1
4	56348527	SRD5A3	0.231	|GTeX_Finemapped=1
4	56348527	SRD5A3-AS1	0.769	|eQTLGen_Finemapped=1
4	56355598	CLOCK	1	|Exon=1
4	56362904	CLOCK	1	|eQTLGen_Finemapped=1
4	56366391	NMU	1	|EpiMap=1|Roadmap=1
4	56368122	CLOCK	1	|GTeX_Finemapped=1|eQTLGen_Finemapped=1
4	56390002	CLOCK	1	|eQTLGen_Finemapped=1
4	56400333	CLOCK	1	|eQTLGen_Finemapped=1
4	56400347	CLOCK	1	|eQTLGen_Finemapped=1
4	56411741	CLOCK	1	|Exon=1|Roadmap=1|ABC=1|Cicero=1
4	56411741	CLOCK	1	|Exon=1|ABC=1|Cicero=1
4	56413803	CLOCK	1	|Promoter=1|ABC=1
4	56420623	CLOCK	1	|Roadmap=1|ABC=1
4	56420786	CLOCK	1	|EpiMap=1|Roadmap=1|ABC=1
4	56427385	TMEM165	1	|GTeX_Finemapped=1
4	56430408	TMEM165	1	|GTeX_Finemapped=1
4	56444954	TMEM165	0.5	|Cicero=1
4	56444954	NMU	0.5	|ABC=1
4	56445128	NMU	1	|ABC=1
4	56453271	TMEM165	1	|GTeX_Finemapped=1
4	56457387	PDCL2	1	|Promoter=1
4	56460085	CLOCK	1	|GTeX_Finemapped=1
4	56461365	CLOCK	1	|GTeX_Finemapped=1
4	56471433	NMU	1	|Exon=1
4	56471551	TMEM165	1	|GTeX_Finemapped=1
4	56475338	NMU	1	|Exon=1|EpiMap=1|ABC=1
4	56475447	NMU	1	|EpiMap=1|ABC=1
4	56476113	NMU	1	|ABC=1
4	56477181	NMU	0.202	|EpiMap=1
4	56477181	TMEM165	0.798	|GTeX_Finemapped=1
4	56478752	NMU	0.655	|EpiMap=1
4	56478752	PDCL2	0.345	|ABC=1
4	56498249	NMU	1	|EpiMap=1|Roadmap=1|ABC=1
4	56500378	NMU	1	|Roadmap=1|ABC=1
4	56501534	NMU	1	|Promoter=1|Roadmap=1|ABC=1
4	56502178	NMU	1	|Promoter=1|Roadmap=1|ABC=1
4	56519144	NMU	1	|GTeX_Finemapped=1|PCHiC_Jung=1
4	56538263	SRD5A3-AS1	1	|GTeX_Finemapped=1
4	56543049	SRD5A3-AS1	1	|GTeX_Finemapped=1
4	57120593	KIAA1211	1	|EpiMap=1|Roadmap=1
4	57139331	CEP135	0.01	|PCHiC_Jung=1|ABC=1
4	57139331	CEP135	0.01	|ABC=1
4	57139331	KIAA1211	0.99	|Promoter=1
4	57140179	CEP135	1	|ABC=1
4	57149026	KIAA1211	1	|EpiMap=1|Roadmap=1|PCHiC_Jung=1
4	57149105	KIAA1211	1	|EpiMap=1|Roadmap=1|PCHiC_Jung=1
4	57149650	KIAA1211	1	|EpiMap=1|Roadmap=1|PCHiC_Jung=1
4	57165323	KIAA1211	1	|GTeX_Finemapped=1|Roadmap=1
4	57165323	KIAA1211	1	|GTeX_Finemapped=1
4	57165551	KIAA1211	1	|GTeX_Finemapped=1|Roadmap=1
4	57165955	KIAA1211	1	|GTeX_Finemapped=1|Roadmap=1
4	57165955	KIAA1211	1	|GTeX_Finemapped=1
4	57167830	KIAA1211	0.721	|GTeX_Finemapped=1
4	57167830	AASDH	0.183	|EpiMap=1
4	57167830	CEP135	0.096	|PCHiC_Javierre=1|ABC=1
4	57723703	REST	1	|PCHiC_Jung=1|ABC=1
4	57737085	REST	1	|PCHiC_Jung=1|ABC=1
4	57746825	REST	1	|ABC=1
4	57761417	NOA1	1	|GTeX_Finemapped=1
4	57773330	SPINK2	0.01	|Cicero=1
4	57773330	REST	0.99	|Promoter=1|ABC=1
4	57777945	REST	0.983	|Promoter=1|GTeX_Finemapped=1
4	57777945	SPINK2	0.017	|EpiMap=1
4	57798469	REST	0.93	|Exon=1
4	57798469	NOA1	0.07	|GTeX_Finemapped=1
4	57805306	NOA1	1	|GTeX_Finemapped=1
4	57809598	NOA1	1	|GTeX_Finemapped=1
4	57820120	REST	1	|GTeX_Finemapped=1
4	57821309	NOA1	1	|GTeX_Finemapped=1
4	57821309	NOA1	1	|GTeX_Finemapped=1|PCHiC_Jung=0.500
4	57825190	NOA1	0.882	|GTeX_Finemapped=1|PCHiC_Jung=0.500
4	57825190	POLR2B	0.118	|PCHiC_Jung=0.500|ABC=1
4	57825593	NOA1	1	|GTeX_Finemapped=1
4	57825593	NOA1	1	|GTeX_Finemapped=1|PCHiC_Jung=0.500
4	57835056	NOA1	1	|GTeX_Finemapped=1
4	57838690	NOA1	1	|GTeX_Finemapped=1|eQTLGen_Finemapped=1
4	57838999	POLR2B	1	|ABC=1
4	57843863	NOA1	0.516	|Exon=1|GTeX_Finemapped=1
4	57843863	POLR2B	0.484	|Promoter=1|ABC=1
4	57844902	POLR2B	0.505	|Promoter=0.500|ABC=1
4	57844902	NOA1	0.495	|Promoter=0.500
4	57845740	POLR2B	0.47	|Promoter=0.500|ABC=1
4	57845740	NOA1	0.53	|Promoter=0.500|GTeX_Finemapped=1
4	57850846	POLR2B	1	|GTeX_Finemapped=1
4	57856092	NOA1	1	|ABC=1
4	57859533	NOA1	1	|GTeX_Finemapped=1
4	57870544	POLR2B	1	|GTeX_Finemapped=1|PCHiC_Jung=0.500
4	57871203	NOA1	1	|GTeX_Finemapped=1|PCHiC_Jung=0.500
4	57884435	POLR2B	0.945	|GTeX_Finemapped=1|eQTLGen_Finemapped=1
4	57884435	NOA1	0.055	|EpiMap=1
4	57892475	POLR2B	1	|GTeX_Finemapped=1|eQTLGen_Finemapped=1
4	57898728	IGFBP7	1	|Exon=1|PCHiC_Javierre=0.500
4	57904387	IGFBP7	0.342	|EpiMap=1|ABC=1|Cicero=1
4	57904387	IGFBP7	0.342	|EpiMap=1|PCHiC_Javierre=0.500|PCHiC_Jung=1|ABC=1|Cicero=1
4	57904387	NOA1	0.658	|GTeX_Finemapped=1
4	57905807	IGFBP7	0.202	|EpiMap=1|Roadmap=1|PCHiC_Javierre=0.500|PCHiC_Jung=1
4	57905807	REST	0.798	|GTeX_Finemapped=1
4	57906986	NOA1	0.056	|GTeX_Finemapped=1
4	57906986	IGFBP7	0.944	|Exon=1|eQTLGen_Finemapped=1|EpiMap=1|Roadmap=1|PCHiC_Javierre=0.500|PCHiC_Jung=1
4	57906986	IGFBP7	0.944	|Exon=1|eQTLGen_Finemapped=1|EpiMap=1
4	57907587	REST	1	|GTeX_Finemapped=1
4	57909291	IGFBP7	1	|EpiMap=1|Roadmap=1|PCHiC_Javierre=0.500|ABC=1
4	57914919	IGFBP7	0.202	|EpiMap=1|PCHiC_Javierre=0.500
4	57914919	IGFBP7-AS1	0.798	|GTeX_Finemapped=1|PCHiC_Javierre=0.500
4	58138562	REST	1	|GTeX_Finemapped=1
4	58189742	IGFBP7-AS1	1	|GTeX_Finemapped=1
4	65748015	EPHA5	1	|ABC=1
4	66189260	EPHA5	1	|Exon=1
4	66528411	EPHA5	1	|EpiMap=1|Roadmap=1
4	68193149	EPHA5	1	|ABC=1
4	68433855	STAP1	1	|GTeX_Finemapped=1
4	68434472	STAP1	1	|GTeX_Finemapped=1
4	68441947	STAP1	1	|ABC=1
4	68446337	STAP1	1	|Roadmap=1|ABC=1
4	69203080	YTHDC1	1	|Exon=1|Roadmap=1
4	69203080	YTHDC1	1	|Exon=1
4	69614973	UGT2B15	1	|ABC=1
4	70044686	TMPRSS11D	1	|ABC=1
4	70356195	UGT2B4	1	|Roadmap=1|ABC=1
4	70356195	UGT2B4	1	|ABC=1
4	70505904	UGT2A2	1	|Promoter=1
4	71388551	AMTN	1	|Exon=1|ABC=1
4	71583087	RUFY3	1	|ABC=1
4	71597069	RUFY3	1	|ABC=1
4	71619375	RUFY3	1	|GTeX_Finemapped=1
4	71619607	IGJ	1	|EpiMap=1
4	71619693	IGJ	1	|EpiMap=1
4	71622193	RUFY3	1	|ABC=1
4	71626572	AMBN	0.055	|EpiMap=1
4	71626572	RUFY3	0.945	|GTeX_Finemapped=1|eQTLGen_Finemapped=1|PCHiC_Jung=1
4	71644171	RUFY3	1	|Exon=1|GTeX_Finemapped=1|eQTLGen_Finemapped=1|PCHiC_Jung=1
4	71655031	RUFY3	1	|GTeX_Finemapped=1
4	71673137	DCK	1	|GTeX_Finemapped=1|PCHiC_Javierre=1|PCHiC_Jung=1
4	71695541	GRSF1	1	|ABC=1
4	71702684	GRSF1	1	|Roadmap=1|ABC=1
4	71741844	RUFY3	1	|GTeX_Finemapped=1
4	71748245	DCK	1	|GTeX_Finemapped=1|PCHiC_Javierre=1|PCHiC_Jung=1
4	71761726	MOB1B	1	|EpiMap=1|Roadmap=1|ABC=1
4	71773212	MOB1B	1	|ABC=1
4	71781186	MUC7	0.882	|GTeX_Finemapped=1
4	71781186	MOB1B	0.118	|ABC=1
4	71812805	GRSF1	0.655	|EpiMap=1
4	71812805	DCK	0.345	|PCHiC_Jung=1|ABC=1
4	71819768	DCK	1	|ABC=1
4	71849888	DCK	0.01	|Roadmap=1|ABC=1
4	71849888	MOB1B	0.99	|Exon=1|PCHiC_Jung=1
4	71852410	MOB1B	1	|Exon=1|PCHiC_Jung=1
4	71961545	SLC4A4	1	|Cicero=1
4	71961686	SLC4A4	1	|Cicero=1
4	71996897	SLC4A4	1	|ABC=1
4	72433545	SLC4A4	1	|Exon=1
4	72434406	SLC4A4	1	|Exon=1
4	72438028	ENAM	1	|GTeX_Finemapped=1
4	72744626	AMBN	1	|ABC=1
4	73273372	ADAMTS3	1	|EpiMap=1
4	73307597	ADAMTS3	1	|Exon=1
4	73686261	ANKRD17	1	|GTeX_Finemapped=1
4	74399424	AFM	1	|EpiMap=1
4	74751431	PPBP	0.345	|ABC=1
4	74751431	CXCL5	0.655	|EpiMap=1
4	74758801	CXCL5	1	|EpiMap=1
4	74761528	CXCL1	1	|ABC=1
4	74767116	CXCL1	1	|EpiMap=1|ABC=1
4	74782538	CXCL1	0.345	|Roadmap=1|ABC=1
4	74782538	CXCL5	0.655	|EpiMap=1
4	74831180	PF4	1	|ABC=1
4	74833446	PF4	1	|eQTLGen_Finemapped=1
4	74845417	CXCL5	0.655	|EpiMap=1
4	74845417	PPBP	0.345	|ABC=1
4	74846661	PF4	1	|GTeX_Finemapped=1
4	74847111	PF4	1	|Promoter=1|GTeX_Finemapped=1|eQTLGen_Finemapped=1
4	74848065	CXCL5	0.014	|EpiMap=1
4	74848065	PF4	0.986	|Promoter=1|GTeX_Finemapped=1|eQTLGen_Finemapped=1
4	74872445	CXCL5	1	|ABC=1
4	74991079	MTHFD2L	1	|Promoter=1|eQTLGen_Finemapped=1
4	75023709	MTHFD2L	1	|Promoter=1|GTeX_Finemapped=1|ABC=1
4	75033628	MTHFD2L	1	|ABC=1
4	75039043	MTHFD2L	1	|eQTLGen_Finemapped=1
4	75042584	CXCL3	1	|eQTLGen_Finemapped=1
4	75043360	MTHFD2L	1	|eQTLGen_Finemapped=1
4	75053149	MTHFD2L	1	|eQTLGen_Finemapped=1
4	75054234	MTHFD2L	1	|eQTLGen_Finemapped=1
4	75058436	MTHFD2L	1	|eQTLGen_Finemapped=1
4	75547732	CXCL5	1	|EpiMap=1
4	75547845	CXCL5	1	|EpiMap=1
4	75694208	CXCL5	0.655	|EpiMap=1
4	75694208	BTC	0.345	|ABC=1
4	75694606	BTC	1	|EpiMap=1|Roadmap=1|ABC=1
4	75747324	C4orf26	1	|EpiMap=1
4	76207445	PARM1	1	|GTeX_Finemapped=1|PCHiC_Javierre=1|PCHiC_Jung=1
4	76295629	C4orf26	1	|GTeX_Finemapped=1
4	76438427	RCHY1	0.202	|eQTLGen_Finemapped=1|ABC=0.500
4	76438427	THAP6	0.798	|Promoter=1|ABC=0.500
4	76453149	THAP6	0.8	|Exon=1
4	76453149	RCHY1	0.2	|eQTLGen_Finemapped=1
4	76498342	G3BP2	0.721	|GTeX_Finemapped=1
4	76498342	G3BP2	0.721	|GTeX_Finemapped=1|PCHiC_Javierre=0.500
4	76498342	THAP6	0.183	|EpiMap=1
4	76498342	C4orf26	0.096	|ABC=1
4	76514964	G3BP2	1	|GTeX_Finemapped=1|PCHiC_Javierre=0.500
4	76963187	ART3	1	|GTeX_Finemapped=1
4	76981344	CXCL11	0.118	|Cicero=1
4	76981344	ART3	0.882	|GTeX_Finemapped=1
4	76993900	ART3	1	|ABC=1
4	76993930	ART3	1	|ABC=1
4	76993951	ART3	1	|ABC=1
4	76994500	ART3	1	|ABC=1
4	76995035	ART3	1	|Promoter=1
4	76995049	ART3	1	|Promoter=1
4	76995151	ART3	1	|Promoter=1|GTeX_Finemapped=1
4	76995330	ART3	1	|Promoter=1|EpiMap=1|Roadmap=1
4	76996381	ART3	1	|Promoter=1
4	77410893	SHROOM3	1	|EpiMap=1|Roadmap=1|PCHiC_Jung=1
4	77468785	SOWAHB	1	|ABC=1
4	77484202	44815	1	|EpiMap=1
4	77586259	SOWAHB	1	|ABC=1
4	77612903	CCNI	1	|EpiMap=1
4	77631425	SHROOM3	1	|Exon=1
4	77678666	SHROOM3	1	|ABC=1
4	77719812	SOWAHB	1	|EpiMap=1
4	77725552	44815	1	|EpiMap=1
4	77743520	44815	1	|EpiMap=1
4	77778487	44815	1	|EpiMap=1
4	78063137	CCNG2	1	|GTeX_Finemapped=1|Roadmap=1
4	78063687	CCNG2	1	|GTeX_Finemapped=1|EpiMap=1|Roadmap=1|ABC=1
4	78063825	CCNG2	1	|GTeX_Finemapped=1|Roadmap=1|ABC=1
4	78067574	CXCL13	0.721	|GTeX_Finemapped=1
4	78067574	CCNG2	0.279	|EpiMap=1|ABC=1
4	78072662	CCNG2	1	|ABC=1
4	78073483	CCNG2	1	|EpiMap=1|Roadmap=1|ABC=1
4	78073655	CCNG2	1	|Roadmap=1|ABC=1
4	78074963	CCNG2	1	|EpiMap=1|Roadmap=1
4	78075834	CXCL13	1	|GTeX_Finemapped=1
4	78089328	CCNG2	1	|Exon=1|GTeX_Finemapped=1|ABC=1
4	78089514	CCNG2	1	|Exon=1|GTeX_Finemapped=1|ABC=1
4	78090555	CCNG2	0.931	|Exon=1|EpiMap=1
4	78090555	CXCL13	0.069	|GTeX_Finemapped=1
4	78098806	CCNI	1	|GTeX_Finemapped=1
4	78098806	CCNI	1	|GTeX_Finemapped=1|PCHiC_Javierre=1
4	78104192	CCNG2	1	|GTeX_Finemapped=1|PCHiC_Jung=1
4	78109525	CXCL13	1	|GTeX_Finemapped=1
4	78109837	CCNG2	1	|EpiMap=1
4	78115334	CCNG2	1	|ABC=1
4	78116046	CCNG2	1	|EpiMap=1
4	78124218	CCNG2	1	|EpiMap=1|PCHiC_Jung=1
4	78124348	CCNG2	1	|EpiMap=1|PCHiC_Jung=1
4	78142698	CCNG2	1	|EpiMap=1
4	78697786	CNOT6L	0.071	|EpiMap=1|PCHiC_Javierre=1
4	78697786	MRPL1	0.929	|eQTLGen_Finemapped=1
4	78748977	CNOT6L	0.5	|Roadmap=1|ABC=1
4	78748977	MRPL1	0.5	|PCHiC_Jung=1|Cicero=1
4	78974888	FRAS1	1	|ABC=1
4	79258388	FRAS1	1	|EpiMap=1
4	79679733	BMP2K	1	|GTeX_Finemapped=1|Roadmap=1
4	80010684	PAQR3	1	|EpiMap=1
4	80202960	PAQR3	1	|ABC=1
4	80221446	PRDM8	1	|GTeX_Finemapped=1
4	80228200	LINC01088	1	|Exon=1
4	80237953	NAA11	1	|Exon=1
4	80239092	PAQR3	1	|GTeX_Finemapped=1
4	80244403	NAA11	1	|EpiMap=1
4	80247342	PAQR3	0.069	|GTeX_Finemapped=1
4	80247342	NAA11	0.931	|Promoter=1|ABC=1
4	80776193	ANTXR2	1	|EpiMap=1|PCHiC_Jung=1
4	80972143	ANTXR2	1	|EpiMap=1
4	80990854	ANTXR2	1	|Roadmap=1|ABC=1
4	80990854	ANTXR2	1	|ABC=1
4	80993133	ANTXR2	1	|Promoter=1|ABC=1
4	80993382	ANTXR2	1	|Promoter=1|ABC=1
4	81001542	ANTXR2	1	|Promoter=1|PCHiC_Jung=1
4	81001542	ANTXR2	1	|Promoter=1
4	81061422	PRDM8	1	|EpiMap=1|ABC=1
4	81061422	PRDM8	1	|EpiMap=1|PCHiC_Jung=1|ABC=1
4	81075548	PRDM8	1	|EpiMap=1|ABC=1
4	81093914	PRDM8	1	|ABC=1
4	81105223	PRDM8	1	|Exon=1|ABC=1
4	81110443	FGF5	1	|EpiMap=1
4	81134893	FGF5	0.655	|EpiMap=1|Roadmap=1
4	81134893	PRDM8	0.345	|PCHiC_Jung=1|ABC=1
4	81158221	FGF5	1	|EpiMap=1
4	81158221	FGF5	1	|EpiMap=1|Roadmap=1
4	81208992	FGF5	1	|Exon=1|EpiMap=1|Roadmap=1
4	83214243	HNRNPDL	1	|GTeX_Finemapped=1
4	83274634	HNRNPD	1	|Exon=1
4	83295916	HNRNPD	1	|Promoter=1|ABC=1
4	83375719	HNRNPDL	1	|EpiMap=1
4	83403217	COQ2	1	|GTeX_Finemapped=1
4	83405383	TMEM150C	0.93	|Exon=1
4	83405383	COQ2	0.07	|GTeX_Finemapped=1
4	83407708	COQ2	1	|GTeX_Finemapped=1
4	83411635	COPS4	1	|GTeX_Finemapped=1
4	83421896	TMEM150C	1	|EpiMap=1|ABC=1
4	83428597	HNRNPD	1	|GTeX_Finemapped=1
4	83431790	HNRNPD	1	|GTeX_Finemapped=1
4	83509104	TMEM150C	1	|GTeX_Finemapped=1
4	83576829	TMEM150C	1	|GTeX_Finemapped=1
4	83635676	SCD5	1	|EpiMap=1
4	83688665	SCD5	1	|EpiMap=1|Roadmap=1
4	83690679	SCD5	1	|GTeX_Finemapped=1|Roadmap=1
4	83696412	SCD5	1	|EpiMap=1|Roadmap=1|ABC=1
4	83696683	SCD5	1	|EpiMap=1|Roadmap=1
4	83697854	SCD5	1	|EpiMap=1|Roadmap=1
4	83701791	SCD5	1	|EpiMap=1|Roadmap=1|ABC=1
4	83703070	SCD5	1	|EpiMap=1|Roadmap=1
4	83708008	SCD5	1	|Roadmap=1|ABC=1
4	83708008	SCD5	1	|ABC=1
4	83788139	SEC31A	1	|EpiMap=1|Roadmap=1
4	83792498	SEC31A	1	|Promoter=1
4	83795806	SEC31A	1	|Exon=1
4	83814823	THAP9-AS1	1	|Exon=1
4	83820170	THAP9-AS1	1	|GTeX_Finemapped=1|ABC=1
4	83833776	LIN54	1	|eQTLGen_Finemapped=1
4	83848388	LIN54	1	|Exon=1
4	83849581	THAP9-AS1	1	|GTeX_Finemapped=1|eQTLGen_Finemapped=1
4	83872731	LIN54	1	|eQTLGen_Finemapped=1
4	83880365	LIN54	1	|eQTLGen_Finemapped=1
4	83888726	THAP9-AS1	1	|GTeX_Finemapped=1|eQTLGen_Finemapped=1
4	83893751	LIN54	1	|eQTLGen_Finemapped=1
4	83899764	THAP9-AS1	1	|GTeX_Finemapped=1|PCHiC_Javierre=0.333
4	83903849	LIN54	1	|eQTLGen_Finemapped=1
4	83905156	LIN54	1	|eQTLGen_Finemapped=1
4	83906167	LIN54	1	|eQTLGen_Finemapped=1
4	83906408	THAP9-AS1	1	|GTeX_Finemapped=1|PCHiC_Javierre=0.333
4	83907105	THAP9-AS1	1	|GTeX_Finemapped=1|PCHiC_Javierre=0.333
4	83931625	LIN54	1	|Exon=1|ABC=1
4	83932508	LIN54	1	|Promoter=1|eQTLGen_Finemapped=1|ABC=1
4	83932508	LIN54	1	|Promoter=1|eQTLGen_Finemapped=1|Roadmap=1|ABC=1
4	83944060	COPS4	0.118	|ABC=1
4	83944060	THAP9-AS1	0.882	|GTeX_Finemapped=1
4	84013292	PLAC8	0.202	|EpiMap=1
4	84013292	SCD5	0.798	|GTeX_Finemapped=1
4	84140400	PLAC8	1	|Roadmap=1|PCHiC_Jung=1|ABC=1|Cicero=1
4	84142634	PLAC8	1	|EpiMap=1|Roadmap=1|PCHiC_Jung=1|ABC=1
4	84143589	PLAC8	1	|GTeX_Finemapped=1|EpiMap=1|Roadmap=1|ABC=1
4	84146375	PLAC8	1	|GTeX_Finemapped=1|Roadmap=1
4	84147407	PLAC8	1	|GTeX_Finemapped=1
4	84151427	PLAC8	1	|GTeX_Finemapped=1|eQTLGen_Finemapped=1
4	84152973	PLAC8	1	|GTeX_Finemapped=1|EpiMap=1|ABC=1
4	84152973	PLAC8	1	|GTeX_Finemapped=1|EpiMap=1|Roadmap=1|ABC=1
4	84154433	PLAC8	1	|GTeX_Finemapped=1|eQTLGen_Finemapped=1
4	84160279	SCD5	1	|GTeX_Finemapped=1
4	84179071	PLAC8	0.798	|GTeX_Finemapped=1
4	84179071	COQ2	0.202	|EpiMap=1|Roadmap=1
4	84182715	COQ2	0.972	|Exon=1
4	84182715	PLAC8	0.028	|EpiMap=1|ABC=1
4	84184769	PLAC8	1	|GTeX_Finemapped=1
4	84189914	MRPS18C	1	|EpiMap=1|PCHiC_Jung=0.500
4	84191031	COQ2	1	|Exon=1
4	84282828	HPSE	1	|ABC=1
4	84282828	HPSE	1	|PCHiC_Jung=1|ABC=1
4	84331768	FAM175A	1	|GTeX_Finemapped=1
4	84347423	FAM175A	0.798	|GTeX_Finemapped=1
4	84347423	HELQ	0.202	|EpiMap=1
4	84357078	FAM175A	1	|GTeX_Finemapped=1
4	84357394	FAM175A	1	|GTeX_Finemapped=1
4	84364751	HELQ	1	|Exon=1
4	84364808	FAM175A	1	|GTeX_Finemapped=1|eQTLGen_Finemapped=1
4	84367050	HELQ	0.231	|GTeX_Finemapped=1
4	84367050	MRPS18C	0.769	|eQTLGen_Finemapped=1
4	84367759	HELQ	0.231	|GTeX_Finemapped=1
4	84367759	FAM175A	0.769	|eQTLGen_Finemapped=1
4	84370091	MRPS18C	0.01	|ABC=1
4	84370091	HELQ	0.99	|Exon=1
4	84370383	MRPS18C	0.118	|ABC=1
4	84370383	HELQ	0.882	|GTeX_Finemapped=1
4	84373622	FAM175A	0.769	|eQTLGen_Finemapped=1
4	84373622	MRPS18C	0.231	|GTeX_Finemapped=1
4	84374480	MRPS18C	0.059	|GTeX_Finemapped=1|ABC=0.500
4	84374480	HELQ	0.756	|Exon=1|EpiMap=1|ABC=0.500
4	84374480	FAM175A	0.185	|eQTLGen_Finemapped=1
4	84377497	MRPS18C	0.505	|Promoter=0.500|ABC=1
4	84377497	HELQ	0.495	|Promoter=0.500
4	84382763	FAM175A	0.769	|eQTLGen_Finemapped=1
4	84382763	MRPS18C	0.231	|GTeX_Finemapped=1
4	84383810	FAM175A	1	|Exon=1
4	84425758	AGPAT9	0.345	|ABC=1
4	84425758	PLAC8	0.655	|EpiMap=1
4	84453308	HELQ	1	|GTeX_Finemapped=1
4	84462945	AGPAT9	1	|Roadmap=1|ABC=1
4	84539176	AGPAT9	1	|EpiMap=1|Roadmap=1|ABC=1
4	84539176	AGPAT9	1	|EpiMap=1|ABC=1
4	84717030	FAM175A	1	|GTeX_Finemapped=1
4	85339322	CDS1	1	|EpiMap=1
4	85339750	CDS1	1	|EpiMap=1
4	86596969	ARHGAP24	1	|EpiMap=1|PCHiC_Javierre=1|PCHiC_Jung=1
4	86661171	ARHGAP24	1	|GTeX_Finemapped=1|PCHiC_Javierre=1|PCHiC_Jung=1
4	86661171	ARHGAP24	1	|GTeX_Finemapped=1
4	86665099	ARHGAP24	1	|GTeX_Finemapped=1|PCHiC_Javierre=1|ABC=1
4	86851560	ARHGAP24	1	|Exon=1
4	86851560	ARHGAP24	1	|Exon=1|PCHiC_Javierre=1|PCHiC_Jung=1
4	86853558	ARHGAP24	1	|PCHiC_Javierre=1|ABC=1
4	86853558	ARHGAP24	1	|ABC=1
4	86854664	ARHGAP24	1	|ABC=1
4	86854664	ARHGAP24	1	|PCHiC_Javierre=1|ABC=1
4	87190830	MAPK10	1	|EpiMap=1
4	87706506	PTPN13	1	|Exon=1|PCHiC_Jung=0.500
4	87706506	PTPN13	1	|Exon=1
4	87812564	C4orf36	1	|Promoter=1|GTeX_Finemapped=1|ABC=1
4	87821920	C4orf36	1	|GTeX_Finemapped=1|EpiMap=1
4	87909890	PTPN13	1	|GTeX_Finemapped=1
4	87914288	PTPN13	1	|GTeX_Finemapped=1
4	87930760	PTPN13	1	|GTeX_Finemapped=1
4	87951393	PTPN13	0.721	|GTeX_Finemapped=1
4	87951393	AFF1	0.279	|EpiMap=1|PCHiC_Javierre=0.500|PCHiC_Jung=0.500|ABC=1
4	87971600	C4orf36	1	|GTeX_Finemapped=1|PCHiC_Javierre=0.500
4	87972465	AFF1	0.279	|EpiMap=1|PCHiC_Javierre=0.500|ABC=1
4	87972465	C4orf36	0.721	|GTeX_Finemapped=1|PCHiC_Javierre=0.500
4	87972968	C4orf36	1	|GTeX_Finemapped=1|PCHiC_Javierre=0.500
4	87974415	SPARCL1	1	|EpiMap=1
4	87976178	AFF1	1	|GTeX_Finemapped=1|PCHiC_Javierre=0.500|PCHiC_Jung=0.500|ABC=1
4	87976178	AFF1	1	|GTeX_Finemapped=1|ABC=1
4	87976359	AFF1	1	|ABC=1
4	87976359	AFF1	1	|PCHiC_Javierre=0.500|PCHiC_Jung=0.500|ABC=1
4	88307252	HSD17B11	1	|EpiMap=1|ABC=1|Cicero=1
4	88307252	HSD17B11	1	|EpiMap=1|Roadmap=1|ABC=1|Cicero=1
4	88433880	SPARCL1	1	|EpiMap=1|Roadmap=1
4	88435822	SPARCL1	1	|GTeX_Finemapped=1|Roadmap=1
4	88439106	SPARCL1	1	|GTeX_Finemapped=1|Roadmap=1|ABC=1
4	88439367	SPARCL1	1	|GTeX_Finemapped=1|EpiMap=1|Roadmap=1
4	88442447	SPARCL1	1	|GTeX_Finemapped=1|EpiMap=1|Roadmap=1|ABC=1
4	88443470	SPARCL1	1	|EpiMap=1|ABC=1
4	88443470	SPARCL1	1	|EpiMap=1|Roadmap=1|ABC=1
4	88443582	SPARCL1	1	|EpiMap=1|Roadmap=1|ABC=1
4	88447128	SPARCL1	1	|GTeX_Finemapped=1|ABC=1
4	88447660	SPARCL1	1	|GTeX_Finemapped=1|Roadmap=1
4	88448026	SPARCL1	1	|GTeX_Finemapped=1|Roadmap=1
4	88448480	SPARCL1	1	|GTeX_Finemapped=1|ABC=1
4	88448480	SPARCL1	1	|GTeX_Finemapped=1|Roadmap=1|ABC=1
4	88448518	SPARCL1	1	|GTeX_Finemapped=1|Roadmap=1|ABC=1
4	88448925	SPARCL1	1	|Promoter=1|GTeX_Finemapped=1|Roadmap=1|ABC=1
4	88449501	SPARCL1	1	|Promoter=1|GTeX_Finemapped=1|Roadmap=1
4	88449814	SPARCL1	1	|Promoter=1|GTeX_Finemapped=1
4	88450348	SPARCL1	1	|Exon=1|GTeX_Finemapped=1|Roadmap=1|ABC=1
4	88451529	SPARCL1	1	|Promoter=1|GTeX_Finemapped=1|Roadmap=1|ABC=1
4	88454184	SPARCL1	1	|EpiMap=1
4	88457507	SPARCL1	1	|GTeX_Finemapped=1
4	88458080	SPARCL1	1	|GTeX_Finemapped=1
4	88461697	SPARCL1	1	|EpiMap=1|Roadmap=1|ABC=1
4	88465468	SPARCL1	1	|GTeX_Finemapped=1|EpiMap=1|Roadmap=1
4	88468386	SPARCL1	1	|GTeX_Finemapped=1
4	88502669	PKD2	1	|GTeX_Finemapped=1
4	89537384	HERC3	1	|ABC=1
4	89540209	HERC3	1	|ABC=1
4	89541016	HERC3	1	|ABC=1
4	89544263	HERC3	1	|ABC=1
4	89618837	NAP1L5	1	|Exon=1|GTeX_Finemapped=1|ABC=1
4	89621072	NAP1L5	0.231	|GTeX_Finemapped=1
4	89621072	FAM13A-AS1	0.769	|eQTLGen_Finemapped=1
4	89628559	HERC3	0.93	|Exon=1
4	89628559	FAM13A-AS1	0.07	|GTeX_Finemapped=1
4	89628733	HERC3	1	|Exon=1|EpiMap=1
4	89630893	FAM13A-AS1	1	|Promoter=1
4	89632132	FAM13A-AS1	1	|GTeX_Finemapped=1|ABC=1
4	89638082	FAM13A-AS1	1	|GTeX_Finemapped=1
4	89639032	FAM13A-AS1	1	|GTeX_Finemapped=1|eQTLGen_Finemapped=1
4	89641514	FAM13A-AS1	1	|GTeX_Finemapped=1|eQTLGen_Finemapped=1
4	89642436	TIGD2	0.017	|EpiMap=1
4	89642436	HERC3	0.069	|GTeX_Finemapped=1|PCHiC_Jung=0.500
4	89642436	FAM13A-AS1	0.914	|Promoter=1
4	89644931	FAM13A-AS1	1	|GTeX_Finemapped=1
4	89646706	FAM13A-AS1	1	|GTeX_Finemapped=1|eQTLGen_Finemapped=1
4	89648845	NAP1L5	0.014	|EpiMap=1
4	89648845	HERC3	0.056	|GTeX_Finemapped=1
4	89648845	FAM13A-AS1	0.186	|eQTLGen_Finemapped=1
4	89648845	FAM13A	0.744	|Exon=1
4	89649491	NAP1L5	1	|GTeX_Finemapped=1|EpiMap=1|Roadmap=1|ABC=1
4	89653257	FAM13A	1	|Exon=1|ABC=1
4	89657895	FAM13A	0.914	|Promoter=1
4	89657895	MEPE	0.017	|EpiMap=1
4	89657895	HERC3	0.069	|GTeX_Finemapped=1
4	89665193	HERC3	1	|GTeX_Finemapped=1
4	89667591	MEPE	0.055	|EpiMap=1
4	89667591	FAM13A-AS1	0.945	|GTeX_Finemapped=1|eQTLGen_Finemapped=1
4	89668210	MEPE	1	|EpiMap=1
4	89668859	FAM13A	1	|Exon=1
4	89672077	HERC3	1	|GTeX_Finemapped=1
4	89672077	HERC3	1	|GTeX_Finemapped=1|PCHiC_Jung=0.500
4	89677537	HERC6	1	|GTeX_Finemapped=1
4	89681948	HERC3	1	|GTeX_Finemapped=1
4	89683324	HERC6	0.721	|GTeX_Finemapped=1
4	89683324	FAM13A	0.183	|EpiMap=1
4	89683324	NAP1L5	0.096	|ABC=1
4	89683716	FAM13A	0.904	|GTeX_Finemapped=1|EpiMap=1
4	89683716	NAP1L5	0.096	|ABC=1
4	89687531	TIGD2	0.798	|GTeX_Finemapped=1
4	89687531	PPM1K	0.202	|EpiMap=1
4	89690277	FAM13A-AS1	1	|GTeX_Finemapped=1
4	89713121	FAM13A	0.798	|GTeX_Finemapped=1
4	89713121	NAP1L5	0.202	|EpiMap=1
4	89716933	FAM13A	1	|GTeX_Finemapped=1
4	89724638	FAM13A	1	|ABC=1
4	89726073	FAM13A	1	|GTeX_Finemapped=1
4	89730074	FAM13A	1	|GTeX_Finemapped=1
4	89730986	HERC3	0.655	|EpiMap=1|PCHiC_Jung=0.500
4	89730986	FAM13A	0.345	|ABC=1
4	89731279	FAM13A	1	|ABC=1
4	89731909	FAM13A	1	|GTeX_Finemapped=1
4	89739808	FAM13A	1	|PCHiC_Javierre=0.500|ABC=1
4	89740078	MEPE	0.655	|EpiMap=1
4	89740078	FAM13A	0.345	|PCHiC_Javierre=0.500|ABC=1
4	89740128	FAM13A	0.345	|ABC=1
4	89740128	MEPE	0.655	|EpiMap=1
4	89740128	FAM13A	0.345	|PCHiC_Javierre=0.500|ABC=1
4	89741269	MEPE	1	|EpiMap=1
4	89742179	FAM13A	1	|ABC=1
4	89742179	FAM13A	1	|PCHiC_Javierre=0.500|ABC=1
4	89742764	FAM13A	1	|PCHiC_Javierre=0.500|ABC=1
4	89742764	FAM13A	1	|ABC=1
4	89751858	FAM13A	1	|ABC=1
4	89779909	FAM13A	1	|PCHiC_Jung=0.500|ABC=1
4	89779909	FAM13A	1	|ABC=1
4	89811195	FAM13A	1	|eQTLGen_Finemapped=1
4	89815404	FAM13A	1	|eQTLGen_Finemapped=1|PCHiC_Jung=0.500
4	89889404	TIGD2	0.655	|EpiMap=1
4	89889404	FAM13A	0.345	|ABC=1
4	89897373	FAM13A	1	|EpiMap=1|Roadmap=1
4	89930134	FAM13A	1	|Exon=1|Roadmap=1
4	90709490	SNCA	1	|Roadmap=1|ABC=1
4	90710038	SNCA	1	|EpiMap=1|Roadmap=1
4	90759637	SNCA	1	|Promoter=1|Roadmap=1|ABC=1
4	90810869	MMRN1	1	|Roadmap=1|ABC=1
4	90878642	SNCA	1	|EpiMap=1
4	91063703	MMRN1	1	|GTeX_Finemapped=1
4	91092938	CCSER1	1	|ABC=1
4	91872431	CCSER1	1	|Exon=1
4	93229695	GRID2	1	|EpiMap=1
4	93255479	GRID2	1	|PCHiC_Jung=1|ABC=1
4	94754860	SMARCAD1	1	|EpiMap=1
4	94755324	BMPR1B	0.655	|EpiMap=1
4	94755324	ATOH1	0.345	|ABC=1
4	95916788	BMPR1B	1	|Promoter=1|PCHiC_Jung=1|ABC=1
4	95920670	BMPR1B	1	|GTeX_Finemapped=1|PCHiC_Jung=1
4	95922114	BMPR1B	1	|GTeX_Finemapped=1
4	95925403	BMPR1B	1	|GTeX_Finemapped=1
4	95931296	BMPR1B	1	|GTeX_Finemapped=1
4	95939734	BMPR1B	1	|EpiMap=1
4	96169179	UNC5C	1	|Exon=1
4	96301124	UNC5C	1	|ABC=1
4	96760577	PDHA2	1	|Promoter=1
4	98107638	STPG2	1	|Exon=1
4	99466506	TSPAN5	1	|EpiMap=1
4	99466506	TSPAN5	1	|EpiMap=1|Roadmap=1
4	99468567	TSPAN5	1	|Roadmap=1|ABC=1
4	99476478	TSPAN5	1	|GTeX_Finemapped=1|EpiMap=1|Roadmap=1
4	99476558	TSPAN5	1	|EpiMap=1|Roadmap=1
4	99477344	TSPAN5	1	|EpiMap=1|Roadmap=1|ABC=1
4	99477412	TSPAN5	1	|EpiMap=1|Roadmap=1|ABC=1
4	99478756	TSPAN5	1	|GTeX_Finemapped=1|EpiMap=1|Roadmap=1|ABC=1
4	99478903	TSPAN5	1	|GTeX_Finemapped=1|EpiMap=1|Roadmap=1|ABC=1
4	99479684	TSPAN5	1	|GTeX_Finemapped=1|EpiMap=1|ABC=1
4	99493776	TSPAN5	1	|Roadmap=1|ABC=1
4	99494973	TSPAN5	1	|ABC=1
4	99495176	TSPAN5	1	|EpiMap=1|ABC=1
4	99495460	TSPAN5	1	|EpiMap=1|ABC=1
4	99527092	TSPAN5	1	|EpiMap=1|Roadmap=1
4	99528307	TSPAN5	1	|EpiMap=1|Roadmap=1
4	99528307	TSPAN5	1	|EpiMap=1
4	100341861	ADH7	1	|Exon=1
4	100349669	ADH7	1	|Exon=1
4	100351436	ADH7	0.93	|Exon=1
4	100351436	DDIT4L	0.07	|GTeX_Finemapped=1
4	100351436	ADH7	0.93	|Exon=1
4	100380148	ADH7	1	|PCHiC_Jung=1|ABC=1
4	100440079	C4orf17	1	|Promoter=1
4	100443782	C4orf17	1	|Exon=1
4	100443800	C4orf17	1	|Exon=1
4	100740709	DAPP1	1	|GTeX_Finemapped=1|eQTLGen_Finemapped=1|Roadmap=1|ABC=1
4	100760606	DNAJB14	1	|GTeX_Finemapped=1
4	100777733	DAPP1	1	|Roadmap=1|ABC=1
4	100794563	LAMTOR3	1	|GTeX_Finemapped=1
4	100805207	LAMTOR3	0.93	|Exon=1
4	100805207	LAMTOR3	0.93	|Exon=1
4	100805207	DAPP1	0.07	|GTeX_Finemapped=1|PCHiC_Jung=1
4	100806252	DAPP1	0.746	|eQTLGen_Finemapped=1|PCHiC_Jung=1
4	100806252	LAMTOR3	0.03	|ABC=1
4	100806252	DNAJB14	0.224	|GTeX_Finemapped=1
4	100807221	DNAJB14	1	|GTeX_Finemapped=1
4	100828161	DNAJB14	1	|GTeX_Finemapped=1
4	100829746	DNAJB14	1	|GTeX_Finemapped=1
4	100833191	DNAJB14	1	|GTeX_Finemapped=1
4	100862882	DNAJB14	1	|GTeX_Finemapped=1|Roadmap=1
4	100900844	DNAJB14	1	|GTeX_Finemapped=1
4	100937893	DNAJB14	1	|GTeX_Finemapped=1
4	100944275	DNAJB14	0.798	|GTeX_Finemapped=1
4	100944275	DDIT4L	0.202	|EpiMap=1
4	100945695	DNAJB14	1	|GTeX_Finemapped=1
4	101131793	DDIT4L	1	|GTeX_Finemapped=1
4	101198466	H2AFZ	1	|GTeX_Finemapped=1
4	101210715	DDIT4L	1	|PCHiC_Jung=1|ABC=1
4	101211553	DDIT4L	1	|EpiMap=1|ABC=1
4	101211553	DDIT4L	1	|EpiMap=1|PCHiC_Jung=1|ABC=1
4	101214573	DDIT4L	1	|EpiMap=1|PCHiC_Jung=1
4	101216652	DDIT4L	1	|EpiMap=1|PCHiC_Jung=1
4	101238386	DDIT4L	1	|EpiMap=1|ABC=1
4	101251555	DDIT4L	1	|GTeX_Finemapped=1
4	101259665	DDIT4L	1	|GTeX_Finemapped=1
4	101260798	H2AFZ	1	|GTeX_Finemapped=1
4	101263940	H2AFZ	1	|GTeX_Finemapped=1
4	101335877	DDIT4L	1	|EpiMap=1
4	101415918	ADH1B	1	|ABC=1
4	101431259	EMCN	1	|ABC=1
4	101432085	EMCN	1	|ABC=1
4	101432189	EMCN	1	|ABC=1
4	101432645	EMCN	1	|EpiMap=1
4	101433254	EMCN	1	|EpiMap=1|ABC=1
4	101437523	EMCN	1	|GTeX_Finemapped=1|ABC=1
4	101437584	EMCN	1	|GTeX_Finemapped=1|ABC=1
4	101437679	EMCN	1	|ABC=1
4	101438175	EMCN	1	|Promoter=1
4	101438507	EMCN	1	|Promoter=1|ABC=1
4	101438574	EMCN	1	|Promoter=1|ABC=1
4	101439563	EMCN	1	|Promoter=1|ABC=1
4	101439683	EMCN	1	|Promoter=1|ABC=1
4	101455631	DDIT4L	1	|GTeX_Finemapped=1|PCHiC_Jung=1
4	101901025	EMCN	1	|EpiMap=1
4	102082056	BANK1	1	|ABC=1
4	102228696	PPP3CA	1	|GTeX_Finemapped=1|eQTLGen_Finemapped=1
4	102570753	BANK1	1	|GTeX_Finemapped=1
4	102587222	BANK1	1	|GTeX_Finemapped=1
4	102751076	BANK1	1	|Exon=1
4	102753408	BANK1	1	|EpiMap=1
4	102756731	BANK1	1	|ABC=1
4	102793500	BANK1	1	|EpiMap=1
4	103188709	SLC39A8	1	|Exon=1
4	103232168	SLC39A8	1	|GTeX_Finemapped=1
4	103233207	SLC39A8	1	|GTeX_Finemapped=1
4	103284697	SLC39A8	1	|ABC=1
4	103284865	SLC39A8	1	|ABC=1
4	103349213	SLC39A8	1	|Roadmap=1|ABC=1
4	103349740	SLC39A8	1	|Roadmap=1|ABC=1
4	103353074	SLC39A8	1	|ABC=1
4	103359744	SLC39A8	1	|Roadmap=1|ABC=1|Cicero=1
4	103363860	SLC39A8	1	|ABC=1
4	105338969	CXXC4	1	|ABC=1
4	105342430	CXXC4	1	|EpiMap=1|Roadmap=1
4	105342430	CXXC4	1	|EpiMap=1
4	105346988	CXXC4	1	|EpiMap=1|Roadmap=1|PCHiC_Jung=1
4	105347031	CXXC4	1	|EpiMap=1|Roadmap=1|PCHiC_Jung=1
4	105373669	CXXC4	1	|GTeX_Finemapped=1
4	105419909	CXXC4	1	|EpiMap=1|Roadmap=1
4	105888294	TET2	1	|ABC=1|Cicero=1
4	105888294	TET2	1	|PCHiC_Javierre=1|PCHiC_Jung=1|ABC=1|Cicero=1
4	108133086	DKK2	1	|EpiMap=1
4	108174504	DKK2	1	|EpiMap=1
4	108239396	DKK2	1	|EpiMap=1|Roadmap=1
4	108272576	DKK2	1	|EpiMap=1
4	108605212	PAPSS1	1	|GTeX_Finemapped=1|EpiMap=1|ABC=1
4	108609628	PAPSS1	1	|GTeX_Finemapped=1
4	108610005	PAPSS1	1	|GTeX_Finemapped=1|eQTLGen_Finemapped=1
4	108625641	PAPSS1	1	|GTeX_Finemapped=1
4	108639491	PAPSS1	1	|Exon=1|GTeX_Finemapped=1
4	108639491	PAPSS1	1	|Exon=1|GTeX_Finemapped=1|Roadmap=1
4	108829343	SGMS2	1	|Exon=1
4	108832286	SGMS2	1	|Exon=1
4	108836621	HADH	1	|EpiMap=1
4	108837629	CYP2U1	1	|GTeX_Finemapped=1|EpiMap=1
4	108838591	CYP2U1	1	|ABC=1
4	108851574	CYP2U1	1	|Promoter=1|EpiMap=1|Roadmap=1
4	108940029	HADH	1	|EpiMap=1|ABC=1
4	109145375	LEF1	1	|PCHiC_Jung=1|ABC=1
4	109184613	SGMS2	1	|EpiMap=1
4	109276830	LEF1	0.487	|EpiMap=1|PCHiC_Javierre=0.500
4	109276830	LEF1-AS1	0.256	|PCHiC_Javierre=0.500|Cicero=1
4	109276830	ETNPPL	0.256	|ABC=1
4	109282733	LEF1	1	|EpiMap=1|PCHiC_Javierre=0.500|ABC=1
4	109287732	LEF1	1	|EpiMap=1|PCHiC_Javierre=0.500|PCHiC_Jung=1
4	109290374	LEF1	1	|EpiMap=1|PCHiC_Javierre=0.500|PCHiC_Jung=1
4	109290784	LEF1	1	|EpiMap=1|PCHiC_Javierre=0.500|PCHiC_Jung=1
4	109486382	RPL34	1	|EpiMap=1
4	109549748	RPL34-AS1	0.345	|ABC=1
4	109549748	OSTC	0.655	|EpiMap=1
4	109565604	OSTC	1	|EpiMap=1|ABC=1
4	109767869	COL25A1	1	|GTeX_Finemapped=1|PCHiC_Javierre=1
4	109811003	COL25A1	1	|EpiMap=1|PCHiC_Jung=1
4	109817962	GAR1	1	|GTeX_Finemapped=1
4	109820446	GAR1	1	|GTeX_Finemapped=1
4	110152912	COL25A1	1	|EpiMap=1
4	110152912	COL25A1	1	|EpiMap=1|Roadmap=1
4	110153951	COL25A1	1	|EpiMap=1|Roadmap=1
4	110185039	COL25A1	1	|EpiMap=1
4	110201428	SEC24B-AS1	1	|GTeX_Finemapped=1
4	110209365	COL25A1	1	|GTeX_Finemapped=1
4	110226406	COL25A1	1	|EpiMap=1|ABC=1
4	110293812	SEC24B-AS1	1	|GTeX_Finemapped=1
4	110295707	SEC24B-AS1	1	|GTeX_Finemapped=1
4	110310026	COL25A1	1	|ABC=1
4	110333941	SEC24B-AS1	1	|ABC=1
4	110354054	SEC24B-AS1	0.539	|Promoter=0.500|GTeX_Finemapped=1|ABC=1
4	110354054	SEC24B	0.461	|Promoter=0.500
4	110474321	SEC24B-AS1	1	|GTeX_Finemapped=1
4	110494732	CCDC109B	1	|GTeX_Finemapped=1|Roadmap=1
4	110514947	CCDC109B	1	|eQTLGen_Finemapped=1|Roadmap=1
4	110521727	CCDC109B	1	|EpiMap=1|Roadmap=1
4	110531799	CCDC109B	1	|eQTLGen_Finemapped=1|EpiMap=1|Roadmap=1
4	110567274	CCDC109B	1	|EpiMap=1|Roadmap=1|PCHiC_Javierre=1
4	110567412	CFI	1	|EpiMap=1
4	110567497	CCDC109B	1	|EpiMap=1|Roadmap=1|PCHiC_Javierre=1
4	110571181	CCDC109B	1	|EpiMap=1
4	110571181	CCDC109B	1	|EpiMap=1|Roadmap=1|PCHiC_Javierre=1
4	110571210	CCDC109B	1	|EpiMap=1|Roadmap=1|PCHiC_Javierre=1
4	110577363	CCDC109B	1	|EpiMap=1|Roadmap=1
4	110621820	PLA2G12A	1	|GTeX_Finemapped=1
4	110654640	CASP6	1	|eQTLGen_Finemapped=1|PCHiC_Jung=1
4	110967788	ENPEP	0.01	|ABC=1
4	110967788	ELOVL6	0.99	|Exon=1|EpiMap=1|PCHiC_Javierre=1|PCHiC_Jung=1
4	110970082	ELOVL6	1	|Exon=1|PCHiC_Javierre=1|PCHiC_Jung=1
4	111142344	COL25A1	1	|GTeX_Finemapped=1
4	111431816	ENPEP	1	|Roadmap=1|ABC=1
4	111431816	ENPEP	1	|ABC=1
4	111462203	EGF	1	|PCHiC_Javierre=1|ABC=1
4	111462203	EGF	1	|ABC=1
4	111483003	ENPEP	1	|Exon=1|PCHiC_Jung=1
4	113302869	ALPK1	1	|Promoter=1
4	113306879	NEUROG2	1	|GTeX_Finemapped=1|PCHiC_Jung=1
4	113307913	NEUROG2	1	|GTeX_Finemapped=1|PCHiC_Jung=1
4	113307913	NEUROG2	1	|GTeX_Finemapped=1
4	113308484	NEUROG2	1	|GTeX_Finemapped=1|PCHiC_Jung=1
4	113313986	ALPK1	1	|GTeX_Finemapped=1
4	113350498	NEUROG2	1	|EpiMap=1
4	113443282	C4orf21	1	|eQTLGen_Finemapped=1|EpiMap=1
4	113449650	C4orf21	1	|GTeX_Finemapped=1
4	113465651	C4orf21	1	|GTeX_Finemapped=1|eQTLGen_Finemapped=1
4	113469913	C4orf21	1	|GTeX_Finemapped=1
4	113482718	C4orf21	1	|Promoter=1|GTeX_Finemapped=1|eQTLGen_Finemapped=1
4	113485372	NEUROG2	0.082	|EpiMap=1|ABC=1
4	113485372	C4orf21	0.918	|GTeX_Finemapped=1|eQTLGen_Finemapped=1
4	113488134	C4orf21	1	|GTeX_Finemapped=1|eQTLGen_Finemapped=1
4	113529834	C4orf21	1	|GTeX_Finemapped=1
4	113534172	LARP7	1	|GTeX_Finemapped=1
4	113537710	C4orf21	1	|GTeX_Finemapped=1
4	113552891	C4orf21	1	|GTeX_Finemapped=1
4	113557539	LARP7	0.465	|Promoter=0.500
4	113557539	C4orf21	0.535	|Promoter=0.500|GTeX_Finemapped=1
4	113558602	LARP7	0.484	|Exon=1|ABC=1
4	113558602	C4orf21	0.516	|Promoter=1|GTeX_Finemapped=1
4	113779891	ANK2	1	|EpiMap=1|Roadmap=1|PCHiC_Jung=1
4	113780271	ANK2	1	|EpiMap=1|Roadmap=1|PCHiC_Jung=1
4	113817332	ANK2	1	|Roadmap=1|PCHiC_Jung=1|ABC=1
4	113817386	ANK2	1	|EpiMap=1|Roadmap=1|PCHiC_Jung=1|ABC=1
4	113817807	ANK2	1	|EpiMap=1|Roadmap=1|PCHiC_Jung=1|ABC=1
4	113817861	ANK2	1	|EpiMap=1|Roadmap=1|PCHiC_Jung=1|ABC=1
4	113818529	ANK2	1	|EpiMap=1|Roadmap=1|PCHiC_Jung=1|ABC=1
4	113855477	ANK2	1	|EpiMap=1|PCHiC_Jung=1
4	113861478	ANK2	1	|EpiMap=1|Roadmap=1|PCHiC_Jung=1
4	113861627	ANK2	1	|EpiMap=1|Roadmap=1|PCHiC_Jung=1
4	114068927	ANK2	1	|PCHiC_Jung=1|ABC=1
4	114305184	CAMK2D	1	|EpiMap=1|ABC=1
4	114318133	CAMK2D	1	|EpiMap=1|PCHiC_Javierre=1
4	114318133	CAMK2D	1	|EpiMap=1
4	114318689	CAMK2D	1	|EpiMap=1|PCHiC_Javierre=1
4	114319883	ARSJ	1	|ABC=1
4	114457593	CAMK2D	1	|GTeX_Finemapped=1|PCHiC_Javierre=1
4	114937640	ARSJ	1	|EpiMap=1|Roadmap=1
4	114938478	ARSJ	1	|EpiMap=1|Roadmap=1
4	114950097	ARSJ	1	|GTeX_Finemapped=1|PCHiC_Jung=1
4	114950380	ARSJ	1	|GTeX_Finemapped=1|PCHiC_Jung=1
4	114951548	ARSJ	1	|GTeX_Finemapped=1|PCHiC_Jung=1
4	114957773	ARSJ	1	|GTeX_Finemapped=1
4	114957773	ARSJ	1	|GTeX_Finemapped=1|PCHiC_Jung=1
4	114958788	ARSJ	1	|GTeX_Finemapped=1|PCHiC_Jung=1
4	114960257	ARSJ	1	|EpiMap=1|ABC=1
4	114961812	ARSJ	1	|EpiMap=1|Roadmap=1|ABC=1
4	114962718	ARSJ	1	|EpiMap=1
4	114998456	ARSJ	1	|EpiMap=1|Roadmap=1|ABC=1
4	114998705	ARSJ	1	|Roadmap=1|ABC=1
4	115000004	ARSJ	1	|EpiMap=1|Roadmap=1|PCHiC_Jung=1
4	115518575	UGT8	1	|GTeX_Finemapped=1|Roadmap=1
4	115899626	UGT8	1	|GTeX_Finemapped=1
4	116066812	NDST4	0.345	|ABC=1
4	116066812	UGT8	0.655	|EpiMap=1
4	119316625	PRSS12	0.279	|EpiMap=1|PCHiC_Jung=1|ABC=1
4	119316625	SNHG8	0.721	|GTeX_Finemapped=1
4	119412100	CEP170P1	1	|GTeX_Finemapped=1
4	119947188	SYNPO2	0.882	|GTeX_Finemapped=1
4	119947188	USP53	0.118	|ABC=1
4	120053357	USP53	1	|EpiMap=1|PCHiC_Jung=1
4	120126211	USP53	1	|GTeX_Finemapped=1|eQTLGen_Finemapped=1|EpiMap=1|ABC=1
4	120126233	USP53	1	|GTeX_Finemapped=1|eQTLGen_Finemapped=1|EpiMap=1|ABC=1
4	120131644	USP53	1	|GTeX_Finemapped=1|eQTLGen_Finemapped=1
4	120146383	USP53	1	|GTeX_Finemapped=1
4	120222883	C4orf3	1	|Promoter=1
4	120225348	C4orf3	1	|Promoter=1|EpiMap=1|ABC=1
4	120235686	FABP2	0.345	|ABC=1
4	120235686	C4orf3	0.655	|EpiMap=1
4	120415212	PDE5A	1	|EpiMap=1
4	120416445	PDE5A	1	|Exon=1
4	120428404	PDE5A	1	|EpiMap=1
4	120491714	PDE5A	1	|EpiMap=1
4	120518064	PDE5A	1	|EpiMap=1
4	120523636	PDE5A	1	|EpiMap=1
4	120524070	PDE5A	1	|EpiMap=1|Roadmap=1
4	120525410	PDE5A	1	|EpiMap=1|ABC=1
4	120528327	PDE5A	1	|Exon=1
4	120544349	PDE5A	1	|Roadmap=1|ABC=1
4	120597941	PDE5A	1	|EpiMap=1
4	120628627	FABP2	1	|EpiMap=1
4	120653063	PDE5A	1	|EpiMap=1
4	120656656	PDE5A	1	|GTeX_Finemapped=1|ABC=1
4	120656753	PDE5A	1	|EpiMap=1|ABC=1
4	120659992	PDE5A	1	|EpiMap=1
4	120685052	USP53	1	|GTeX_Finemapped=1
4	120988552	MAD2L1	1	|Promoter=1|ABC=1
4	120988934	MAD2L1	1	|Promoter=1|ABC=1
4	121819755	QRFPR	1	|ABC=1
4	121823376	PRDM5	1	|EpiMap=1|Roadmap=1|ABC=1
4	121838315	PRDM5	1	|EpiMap=1|Roadmap=1|ABC=1
4	121842567	PRDM5	1	|Roadmap=1|ABC=1
4	121844422	PRDM5	1	|Promoter=1|Roadmap=1|ABC=1
4	121844422	PRDM5	1	|Promoter=1|ABC=1
4	122099520	TNIP3	1	|EpiMap=1
4	122148787	TNIP3	1	|Promoter=1|ABC=1|Cicero=1
4	122250734	QRFPR	1	|Exon=1
4	122295849	QRFPR	1	|EpiMap=1|Roadmap=1
4	122295849	QRFPR	1	|EpiMap=1
4	123775433	FGF2	1	|EpiMap=1|Roadmap=1
4	123779341	FGF2	1	|EpiMap=1|Roadmap=1
4	123779341	FGF2	1	|EpiMap=1
4	124283138	SPRY1	1	|EpiMap=1|ABC=1
4	124284121	SPRY1	0.202	|EpiMap=1
4	124284121	BBS12	0.798	|GTeX_Finemapped=1
4	124285130	SPRY1	1	|ABC=1
4	124285756	SPRY1	1	|ABC=1
4	124705928	LINC01091	0.345	|ABC=1
4	124705928	ANKRD50	0.655	|EpiMap=1
4	124770843	SPRY1	1	|EpiMap=1
4	124795483	SPRY1	1	|EpiMap=1
4	125639817	ANKRD50	1	|GTeX_Finemapped=1
4	125725354	ANKRD50	1	|ABC=1
4	126412891	FAT4	1	|Exon=1
4	126413059	FAT4	1	|Exon=1
4	126482093	FAT4	1	|EpiMap=1|ABC=1
4	128716083	INTU	1	|GTeX_Finemapped=1
4	129522518	C4orf33	0.5	|ABC=0.500
4	129522518	SCLT1	0.5	|ABC=0.500
4	129611773	HSPA4L	1	|GTeX_Finemapped=1
4	133540565	PCDH10	1	|ABC=1
4	133541041	PCDH10	1	|ABC=1
4	138395132	PCDH18	1	|EpiMap=1
4	138459997	PCDH18	1	|EpiMap=1
4	139144689	SLC7A11	1	|Promoter=1|Roadmap=1|PCHiC_Jung=1|ABC=1
4	139312114	SLC7A11	1	|GTeX_Finemapped=1|PCHiC_Javierre=1|PCHiC_Jung=1
4	139321668	SLC7A11	1	|GTeX_Finemapped=1|PCHiC_Javierre=1
4	139323928	SLC7A11	1	|GTeX_Finemapped=1|PCHiC_Javierre=1|PCHiC_Jung=1
4	139328195	SLC7A11	1	|PCHiC_Javierre=1|PCHiC_Jung=1|ABC=1|Cicero=1
4	139580677	SLC7A11	1	|PCHiC_Jung=1|ABC=1
4	139790626	CCRN4L	1	|GTeX_Finemapped=1
4	140696130	MGST2	1	|ABC=1
4	140900223	MAML3	1	|GTeX_Finemapped=1|PCHiC_Jung=1|Cicero=1
4	140904054	MAML3	1	|GTeX_Finemapped=1|PCHiC_Jung=1
4	140925785	MGST2	1	|ABC=1
4	140930511	MAML3	1	|EpiMap=1
4	140935809	MAML3	1	|EpiMap=1|PCHiC_Jung=1
4	140940364	CLGN	0.345	|ABC=1
4	140940364	ELF2	0.655	|EpiMap=1
4	141641853	TBC1D9	1	|EpiMap=1|ABC=1
4	141651592	TBC1D9	1	|GTeX_Finemapped=1|EpiMap=1|Roadmap=1|ABC=1
4	141660988	TBC1D9	1	|GTeX_Finemapped=1
4	141792401	RNF150	1	|GTeX_Finemapped=1
4	141796795	RNF150	1	|ABC=1
4	141797724	RNF150	1	|EpiMap=1|ABC=1
4	141801478	RNF150	1	|GTeX_Finemapped=1
4	141805546	TBC1D9	1	|Cicero=1
4	141805987	TBC1D9	1	|Cicero=1
4	141808099	RNF150	1	|GTeX_Finemapped=1
4	142478548	TBC1D9	1	|GTeX_Finemapped=1
4	142558755	IL15	1	|Promoter=1|Roadmap=1|ABC=1
4	142558755	IL15	1	|Promoter=1|ABC=1
4	142565089	IL15	1	|ABC=1
4	142565693	IL15	1	|GTeX_Finemapped=1|EpiMap=1|Roadmap=1
4	142602349	IL15	1	|GTeX_Finemapped=1|EpiMap=1|Roadmap=1
4	142624245	IL15	1	|EpiMap=1
4	142624292	IL15	1	|EpiMap=1
4	142627461	IL15	1	|GTeX_Finemapped=1
4	142635042	IL15	1	|Promoter=1|EpiMap=1
4	142635648	IL15	1	|Promoter=1|GTeX_Finemapped=1
4	142637101	IL15	1	|Exon=1
4	142638211	IL15	1	|Exon=1
4	142639226	IL15	1	|Exon=1
4	142639407	IL15	1	|Exon=1
4	144050446	USP38	1	|eQTLGen_Finemapped=1|PCHiC_Jung=1
4	144053091	USP38	1	|GTeX_Finemapped=1|PCHiC_Jung=1
4	144069561	USP38	1	|eQTLGen_Finemapped=1
4	144104764	USP38	1	|ABC=1
4	144104906	USP38	1	|eQTLGen_Finemapped=1|ABC=1
4	144105382	USP38	1	|Promoter=1|ABC=1
4	144105698	USP38	1	|Promoter=1|ABC=1
4	144113800	USP38	1	|eQTLGen_Finemapped=1|EpiMap=1|Roadmap=1
4	144117652	USP38	1	|EpiMap=1|Roadmap=1
4	144119933	USP38	1	|eQTLGen_Finemapped=1
4	144120680	USP38	1	|eQTLGen_Finemapped=1
4	144133857	USP38	1	|eQTLGen_Finemapped=1|EpiMap=1|PCHiC_Jung=1
4	144135718	USP38	1	|Exon=1
4	144135718	USP38	1	|Exon=1|Roadmap=1|PCHiC_Jung=1
4	144136193	USP38	1	|Exon=1|PCHiC_Jung=1
4	144137359	USP38	1	|eQTLGen_Finemapped=1
4	144140665	USP38	1	|eQTLGen_Finemapped=1
4	144143578	USP38	1	|Exon=1
4	144146395	USP38	1	|ABC=1
4	144152185	GAB1	1	|PCHiC_Javierre=1|PCHiC_Jung=1|Cicero=1
4	144161525	USP38	1	|eQTLGen_Finemapped=1
4	144171748	GAB1	1	|EpiMap=1
4	144171748	GAB1	1	|EpiMap=1|PCHiC_Javierre=1|PCHiC_Jung=1
4	144172791	GAB1	1	|PCHiC_Javierre=1|PCHiC_Jung=1|ABC=1
4	144173483	GAB1	1	|PCHiC_Javierre=1|PCHiC_Jung=1|ABC=1
4	144206948	GAB1	1	|PCHiC_Jung=1|ABC=1
4	144210162	GAB1	1	|EpiMap=1|PCHiC_Javierre=1|PCHiC_Jung=1
4	145031841	GYPA	1	|Exon=1
4	146556224	MMAA	1	|GTeX_Finemapped=1|eQTLGen_Finemapped=1
4	146560838	MMAA	1	|Promoter=1
4	146560992	MMAA	1	|Promoter=1
4	146572227	MMAA	1	|Exon=1|GTeX_Finemapped=1|eQTLGen_Finemapped=1
4	146589011	MMAA	1	|GTeX_Finemapped=1
4	146603324	C4orf51	1	|ABC=1
4	146614073	C4orf51	1	|GTeX_Finemapped=1
4	146619087	C4orf51	1	|GTeX_Finemapped=1|Roadmap=1
4	146732654	ABCE1	0.798	|GTeX_Finemapped=1
4	146732654	ZNF827	0.202	|EpiMap=1
4	146735071	ABCE1	1	|GTeX_Finemapped=1
4	146740625	C4orf51	0.118	|ABC=1
4	146740625	ABCE1	0.882	|GTeX_Finemapped=1
4	146746651	C4orf51	1	|EpiMap=1
4	147028965	LSM6	1	|EpiMap=1
4	147035332	LINC01095	1	|Exon=1
4	147709618	POU4F2	1	|EpiMap=1
4	147724590	TTC29	1	|Exon=1
4	147734084	TTC29	1	|Exon=1|GTeX_Finemapped=1
4	147734121	TTC29	1	|Exon=1|GTeX_Finemapped=1
4	147734390	TTC29	1	|GTeX_Finemapped=1
4	147737265	TTC29	1	|GTeX_Finemapped=1
4	147737356	TTC29	1	|GTeX_Finemapped=1
4	147748951	TTC29	1	|GTeX_Finemapped=1
4	147751284	TTC29	1	|GTeX_Finemapped=1
4	147752127	TTC29	1	|GTeX_Finemapped=1
4	147753419	TTC29	1	|GTeX_Finemapped=1
4	147768728	TTC29	1	|GTeX_Finemapped=1
4	147769362	TTC29	1	|GTeX_Finemapped=1
4	147769955	TTC29	1	|GTeX_Finemapped=1
4	148680361	ARHGAP10	1	|EpiMap=1|PCHiC_Javierre=1|PCHiC_Jung=1
4	148689511	ARHGAP10	1	|EpiMap=1|PCHiC_Javierre=1|PCHiC_Jung=1|ABC=1
4	148689511	ARHGAP10	1	|EpiMap=1|ABC=1
4	148691041	ARHGAP10	1	|EpiMap=1|PCHiC_Javierre=1|PCHiC_Jung=1
4	148694170	ARHGAP10	1	|PCHiC_Javierre=1|PCHiC_Jung=1|ABC=1
4	148694658	ARHGAP10	1	|EpiMap=1|PCHiC_Javierre=1|PCHiC_Jung=1|ABC=1
4	148708504	ARHGAP10	1	|EpiMap=1
4	149496193	DCLK2	1	|ABC=1
4	149756230	NR3C2	1	|ABC=1
4	149802894	NR3C2	1	|PCHiC_Jung=1|ABC=1
4	149803602	NR3C2	1	|PCHiC_Jung=1|ABC=1
4	152103454	SH3D19	1	|PCHiC_Jung=1|ABC=1
4	153037273	FBXW7	1	|ABC=1
4	153037671	FBXW7	1	|ABC=1
4	153565838	TMEM154	1	|EpiMap=1|ABC=1
4	153681139	ARFIP1	0.231	|GTeX_Finemapped=1
4	153681139	FHDC1	0.769	|eQTLGen_Finemapped=1
4	153683009	FHDC1	0.769	|eQTLGen_Finemapped=1
4	153683009	ARFIP1	0.231	|GTeX_Finemapped=1
4	153701130	TIGD4	0.48	|Promoter=1
4	153701130	ARFIP1	0.52	|Exon=1|GTeX_Finemapped=1|ABC=1
4	153701130	ARFIP1	0.52	|Exon=1|GTeX_Finemapped=1|ABC=1
4	153979973	FHDC1	1	|PCHiC_Javierre=1|PCHiC_Jung=1|ABC=1
4	154011217	TRIM2	0.655	|EpiMap=1|Roadmap=1
4	154011217	MND1	0.345	|ABC=1
4	154011438	MND1	1	|ABC=1
4	154256895	TRIM2	1	|Exon=1
4	154262551	MND1	1	|EpiMap=1
4	154274664	MND1	1	|ABC=1
4	154331190	MND1	0.345	|ABC=1
4	154331190	KIAA0922	0.655	|EpiMap=1
4	154334786	MND1	0.345	|ABC=1
4	154334786	RNF175	0.655	|EpiMap=1|PCHiC_Javierre=1
4	154340519	ANXA2P1	0.345	|ABC=1
4	154340519	KIAA0922	0.655	|EpiMap=1
4	154341331	ANXA2P1	1	|ABC=1
4	154348097	ANXA2P1	1	|ABC=1
4	154348741	ANXA2P1	0.345	|ABC=1
4	154348741	KIAA0922	0.655	|EpiMap=1|Roadmap=1
4	154350014	MND1	1	|PCHiC_Jung=1|ABC=1
4	154467681	KIAA0922	1	|EpiMap=1|Roadmap=1|PCHiC_Javierre=1
4	154498140	MND1	1	|PCHiC_Javierre=1|PCHiC_Jung=1|ABC=1
4	154540530	RNF175	1	|EpiMap=1
4	154584862	TLR2	1	|GTeX_Finemapped=1
4	154632838	TLR2	1	|eQTLGen_Finemapped=1
4	154646370	SFRP2	1	|EpiMap=1
4	154646752	SFRP2	1	|EpiMap=1
4	154650460	RNF175	1	|GTeX_Finemapped=1
4	154650494	RNF175	1	|GTeX_Finemapped=1
4	154650948	RNF175	1	|GTeX_Finemapped=1
4	154657038	RNF175	1	|GTeX_Finemapped=1
4	154664697	TLR2	1	|GTeX_Finemapped=1
4	154665279	RNF175	1	|GTeX_Finemapped=1
4	154669471	RNF175	1	|Promoter=1|GTeX_Finemapped=1
4	154670444	RNF175	1	|GTeX_Finemapped=1
4	154670798	RNF175	1	|GTeX_Finemapped=1
4	154686183	RNF175	1	|EpiMap=1|Roadmap=1|ABC=1
4	155473170	DCHS2	0.655	|EpiMap=1
4	155473170	PLRG1	0.345	|ABC=1
4	155483708	FGG	0.07	|GTeX_Finemapped=1
4	155483708	FGB	0.93	|Promoter=1|Roadmap=1
4	155504948	FGA	1	|Exon=1
4	156753174	TDO2	1	|GTeX_Finemapped=1
4	156810755	TDO2	1	|GTeX_Finemapped=1|EpiMap=1|Roadmap=1|ABC=1
4	156822467	TDO2	1	|GTeX_Finemapped=1
4	157219341	GLRB	0.345	|ABC=1
4	157219341	PDGFC	0.655	|EpiMap=1
4	157251206	GLRB	1	|ABC=1
4	157251237	GLRB	1	|ABC=1
4	157298157	GUCY1B3	0.345	|ABC=1
4	157298157	MAP9	0.655	|EpiMap=1
4	157398138	CTSO	1	|ABC=1
4	157607390	GLRB	0.345	|ABC=1
4	157607390	PDGFC	0.655	|EpiMap=1
4	157644796	PDGFC	1	|eQTLGen_Finemapped=1
4	157655677	PDGFC	1	|eQTLGen_Finemapped=1|PCHiC_Jung=1
4	157656264	PDGFC	1	|EpiMap=1|PCHiC_Jung=1
4	157662289	PDGFC	1	|GTeX_Finemapped=1
4	157674780	PDGFC	1	|eQTLGen_Finemapped=1
4	157681890	PDGFC	1	|Exon=1|eQTLGen_Finemapped=1
4	157683685	PDGFC	1	|Exon=1
4	157684893	PDGFC	1	|EpiMap=1
4	157692331	PDGFC	1	|eQTLGen_Finemapped=1|PCHiC_Jung=1|ABC=1
4	157695392	PDGFC	1	|Promoter=1|EpiMap=1|PCHiC_Javierre=1|ABC=1
4	157696254	PDGFC	1	|Promoter=1|PCHiC_Javierre=1
4	157697086	PDGFC	1	|eQTLGen_Finemapped=1|PCHiC_Javierre=1|ABC=1
4	157715951	PDGFC	1	|eQTLGen_Finemapped=1
4	157720124	PDGFC	0.962	|eQTLGen_Finemapped=1
4	157720124	GLRB	0.038	|ABC=1
4	157720253	PDGFC	0.962	|eQTLGen_Finemapped=1
4	157720253	GLRB	0.038	|ABC=1
4	157724646	PDGFC	1	|eQTLGen_Finemapped=1
4	157734675	PDGFC	1	|GTeX_Finemapped=1|eQTLGen_Finemapped=1
4	157771062	PDGFC	1	|Promoter=1
4	157810413	PDGFC	1	|ABC=1
4	157810413	PDGFC	1	|Roadmap=1|ABC=1
4	157811305	PDGFC	1	|EpiMap=1
4	157811441	PDGFC	1	|EpiMap=1|Roadmap=1
4	157818132	PDGFC	1	|EpiMap=1|Cicero=1
4	157897554	PDGFC	1	|EpiMap=1|Roadmap=1|ABC=1
4	157897554	PDGFC	1	|EpiMap=1|ABC=1
4	158285597	GRIA2	1	|Exon=1|PCHiC_Jung=1
4	159620035	PPID	1	|GTeX_Finemapped=1
4	159629151	PPID	1	|GTeX_Finemapped=1
4	159630817	PPID	1	|Exon=1|GTeX_Finemapped=1
4	159635244	PPID	1	|GTeX_Finemapped=1
4	159644494	PPID	1	|Exon=1|GTeX_Finemapped=1|ABC=1|Cicero=1
4	163071079	FSTL5	1	|Roadmap=1|ABC=1
4	163072871	FSTL5	1	|ABC=1
4	163073145	FSTL5	1	|EpiMap=1|ABC=1
4	163073169	FSTL5	1	|EpiMap=1|ABC=1
4	163204455	NPY1R	1	|ABC=1
4	164910589	44621	1	|Promoter=1
4	164910589	44621	1	|Promoter=1|PCHiC_Jung=1
4	165403056	FAM218A	1	|ABC=1
4	165403456	FAM218A	1	|ABC=1
4	165403873	FAM218A	1	|ABC=1
4	165403992	FAM218A	1	|ABC=1
4	165405185	FAM218A	1	|ABC=1
4	165880958	FAM218A	1	|GTeX_Finemapped=1|ABC=1
4	166322398	CPE	1	|GTeX_Finemapped=1|Roadmap=1
4	166332052	CPE	1	|GTeX_Finemapped=1|Roadmap=1
4	166334391	CPE	1	|EpiMap=1|Roadmap=1
4	166334391	CPE	1	|EpiMap=1
4	166334446	CPE	1	|EpiMap=1|Roadmap=1
4	166334483	CPE	1	|EpiMap=1|Roadmap=1
4	166334575	CPE	1	|EpiMap=1|Roadmap=1
4	166334685	CPE	1	|EpiMap=1|Roadmap=1
4	166334816	CPE	1	|EpiMap=1|Roadmap=1
4	166334840	CPE	1	|EpiMap=1|Roadmap=1
4	166334957	CPE	1	|EpiMap=1|Roadmap=1
4	166336126	CPE	1	|EpiMap=1|Roadmap=1
4	166336180	CPE	1	|EpiMap=1|Roadmap=1
4	166336382	CPE	1	|Exon=1|EpiMap=1|Roadmap=1
4	166336465	CPE	1	|EpiMap=1|Roadmap=1
4	166337135	CPE	1	|GTeX_Finemapped=1
4	166340925	CPE	1	|EpiMap=1|Roadmap=1
4	166340959	CPE	1	|EpiMap=1|Roadmap=1
4	166346622	CPE	1	|GTeX_Finemapped=1
4	166346710	CPE	1	|GTeX_Finemapped=1
4	166346896	CPE	1	|GTeX_Finemapped=1
4	166347794	CPE	1	|GTeX_Finemapped=1
4	166347907	CPE	1	|GTeX_Finemapped=1
4	166348566	CPE	1	|GTeX_Finemapped=1
4	166352503	CPE	1	|GTeX_Finemapped=1
4	167022786	TLL1	1	|Exon=1|PCHiC_Javierre=1
4	168154181	SPOCK3	1	|Roadmap=1|ABC=1
4	168156453	SPOCK3	1	|Promoter=1|Roadmap=1|ABC=1
4	168818683	SPOCK3	1	|ABC=1
4	169072888	ANXA10	1	|GTeX_Finemapped=1
4	169073413	ANXA10	1	|EpiMap=1
4	169076192	ANXA10	1	|EpiMap=1
4	169083694	ANXA10	1	|Exon=1|GTeX_Finemapped=1
4	169084368	ANXA10	1	|GTeX_Finemapped=1
4	169085593	ANXA10	1	|Promoter=1|GTeX_Finemapped=1
4	169086441	ANXA10	1	|Exon=1|GTeX_Finemapped=1
4	169087648	ANXA10	1	|GTeX_Finemapped=1
4	169088905	ANXA10	1	|GTeX_Finemapped=1
4	169294859	DDX60L	1	|Exon=1
4	169973465	SH3RF1	1	|ABC=1
4	170541041	CLCN3	0.99	|Promoter=1|ABC=1
4	170541041	NEK1	0.01	|Cicero=1
4	170561682	CLCN3	1	|Roadmap=1|ABC=1
4	170695915	C4orf27	1	|ABC=1
4	173466872	GALNTL6	1	|Exon=1
4	174043223	GALNT7	1	|GTeX_Finemapped=1
4	174050939	GALNT7	1	|GTeX_Finemapped=1
4	174777061	HAND2	1	|GTeX_Finemapped=1|PCHiC_Jung=1
4	175183493	CEP44	1	|ABC=1
4	175197680	CEP44	1	|GTeX_Finemapped=1
4	175202610	FBXO8	1	|ABC=1
4	175270804	CEP44	1	|eQTLGen_Finemapped=1
4	175275286	CEP44	1	|GTeX_Finemapped=1
4	175434074	HPGD	1	|EpiMap=1|Roadmap=1
4	175434162	HPGD	1	|EpiMap=1|Roadmap=1
4	175440024	HPGD	1	|EpiMap=1|Roadmap=1|ABC=1
4	175444006	HPGD	1	|Exon=1|Roadmap=1|ABC=1
4	175444382	HPGD	1	|Promoter=1|Roadmap=1|ABC=1|Cicero=1
4	175445237	HPGD	1	|Promoter=1|Roadmap=1
4	175458289	HPGD	1	|EpiMap=1
4	175458881	HPGD	1	|EpiMap=1
4	175460524	HPGD	1	|EpiMap=1|ABC=1
4	175462340	HPGD	1	|EpiMap=1|PCHiC_Jung=1
4	175463488	HPGD	1	|EpiMap=1|PCHiC_Jung=1|ABC=1
4	175464031	HPGD	1	|EpiMap=1|PCHiC_Jung=1
4	175502088	HPGD	1	|PCHiC_Javierre=1|PCHiC_Jung=1|ABC=1
4	175502088	HPGD	1	|ABC=1
4	175512653	HPGD	1	|PCHiC_Javierre=1|PCHiC_Jung=1|ABC=1
4	175513812	HPGD	1	|GTeX_Finemapped=1|PCHiC_Javierre=1|PCHiC_Jung=1
4	175519531	HPGD	1	|GTeX_Finemapped=1|PCHiC_Javierre=1|PCHiC_Jung=1
4	175523040	HPGD	1	|GTeX_Finemapped=1|PCHiC_Javierre=1
4	175523040	HPGD	1	|GTeX_Finemapped=1
4	175524685	HPGD	1	|GTeX_Finemapped=1|PCHiC_Jung=1
4	175525536	HPGD	1	|GTeX_Finemapped=1|EpiMap=1|PCHiC_Jung=1|ABC=1
4	175528022	HPGD	1	|PCHiC_Jung=1|ABC=1
4	175528204	HPGD	1	|PCHiC_Jung=1|ABC=1
4	177127488	SPATA4	1	|ABC=1
4	177129266	SPATA4	1	|ABC=1
4	177131268	SPATA4	1	|PCHiC_Jung=1|ABC=1
4	177143727	ASB5	1	|GTeX_Finemapped=1|EpiMap=1|PCHiC_Jung=1
4	177144775	ASB5	1	|GTeX_Finemapped=1|PCHiC_Jung=1
4	177145839	ASB5	1	|GTeX_Finemapped=1|PCHiC_Jung=1
4	177145890	ASB5	1	|GTeX_Finemapped=1|PCHiC_Jung=1
4	177146627	ASB5	1	|EpiMap=1|PCHiC_Jung=1
4	177147418	SPATA4	1	|ABC=1
4	177147591	ASB5	1	|GTeX_Finemapped=1|Roadmap=1|PCHiC_Jung=1
4	177188481	ASB5	1	|Roadmap=1|ABC=1
4	177195145	ASB5	1	|EpiMap=1|Roadmap=1|PCHiC_Javierre=1|ABC=1
4	177206186	ASB5	1	|GTeX_Finemapped=1
4	177238156	SPCS3	1	|eQTLGen_Finemapped=1
4	177239269	SPCS3	1	|eQTLGen_Finemapped=1
4	177239338	SPCS3	1	|eQTLGen_Finemapped=1
4	177239625	SPCS3	1	|eQTLGen_Finemapped=1
4	177250491	SPCS3	1	|Exon=1
4	177253243	SPCS3	1	|Exon=1
4	177430394	LINC01098	1	|ABC=1
4	177454120	ASB5	1	|EpiMap=1
4	177461028	VEGFC	1	|EpiMap=1
4	177461365	VEGFC	1	|EpiMap=1
4	177467220	VEGFC	1	|PCHiC_Jung=1|ABC=1
4	177562361	VEGFC	1	|EpiMap=1
4	178214978	NEIL3	1	|ABC=1
4	178321250	AGA	1	|PCHiC_Javierre=1|ABC=1
4	178426799	AGA	1	|ABC=1
4	179103301	LINC01099	1	|ABC=1
4	182391235	LINC00290	1	|ABC=1
4	183047706	TENM3	1	|ABC=1
4	183047776	TENM3	1	|ABC=1
4	183047903	TENM3	1	|EpiMap=1|ABC=1
4	183059228	TENM3	1	|EpiMap=1|Roadmap=1
4	183176671	TENM3	1	|EpiMap=1|Roadmap=1|PCHiC_Jung=1|ABC=1
4	183176766	TENM3	1	|EpiMap=1|Roadmap=1|PCHiC_Jung=1|ABC=1
4	183177150	TENM3	1	|EpiMap=1|Roadmap=1|PCHiC_Jung=1|ABC=1
4	183177150	TENM3	1	|EpiMap=1|ABC=1
4	183271253	TENM3	1	|Exon=1
4	183271349	TENM3	1	|Exon=1
4	183302059	TENM3	1	|EpiMap=1
4	183721852	TENM3	1	|Exon=1
4	183722743	TENM3	1	|Exon=1
4	183729137	DCTD	1	|PCHiC_Jung=1|ABC=1
4	183729323	DCTD	1	|PCHiC_Jung=1|ABC=1
4	183730650	DCTD	1	|PCHiC_Jung=1|ABC=1
4	183730650	DCTD	1	|ABC=1
4	183824984	DCTD	1	|ABC=1
4	184206703	CLDN24	1	|EpiMap=1|Roadmap=1
4	184236868	WWC2	1	|Exon=1
4	184270682	DCTD	1	|ABC=1
4	184270907	DCTD	1	|ABC=1
4	184271019	DCTD	1	|ABC=1
4	184271627	DCTD	1	|ABC=1
4	184281811	DCTD	1	|ABC=1
4	184281811	DCTD	1	|PCHiC_Jung=1|ABC=1
4	184539987	RWDD4	0.828	|EpiMap=1|ABC=0.500
4	184539987	TRAPPC11	0.172	|PCHiC_Jung=0.500|ABC=0.500
4	184539987	RWDD4	0.828	|EpiMap=1|PCHiC_Jung=0.500|ABC=0.500
4	184539987	TRAPPC11	0.172	|ABC=0.500
4	184540054	RWDD4	0.828	|EpiMap=1|PCHiC_Jung=0.500|ABC=0.500
4	184540054	TRAPPC11	0.172	|PCHiC_Jung=0.500|ABC=0.500
4	184569516	RWDD4	1	|GTeX_Finemapped=1
4	184931818	STOX2	1	|Exon=1
4	185012101	ENPP6	1	|Exon=1
4	185012209	ENPP6	1	|Exon=1
4	185089332	STOX2	1	|PCHiC_Javierre=1|PCHiC_Jung=1|ABC=1
4	185238965	IRF2	1	|EpiMap=1|Roadmap=1|PCHiC_Javierre=1
4	185321941	IRF2	1	|eQTLGen_Finemapped=1|ABC=1
4	185325356	IRF2	1	|EpiMap=1
4	185458566	IRF2	1	|ABC=1
4	185468885	IRF2	1	|EpiMap=1
4	185572725	PRIMPOL	0.048	|ABC=0.500
4	185572725	CASP3	0.952	|GTeX_Finemapped=1|EpiMap=1|Roadmap=1|ABC=0.500
4	185609790	CENPU	0.655	|EpiMap=1
4	185609790	CASP3	0.345	|ABC=1
4	185676683	CENPU	0.345	|ABC=1
4	185676683	ACSL1	0.655	|EpiMap=1
4	185688754	ACSL1	1	|Promoter=1|PCHiC_Jung=1
4	185766634	ACSL1	1	|PCHiC_Javierre=1|ABC=1
4	185766634	ACSL1	1	|ABC=1
4	185766963	CENPU	0.655	|EpiMap=1
4	185766963	ACSL1	0.345	|PCHiC_Javierre=1|ABC=1
4	185767176	CENPU	0.655	|EpiMap=1
4	185767176	ACSL1	0.345	|PCHiC_Javierre=1|ABC=1
4	185769840	ACSL1	1	|EpiMap=1|ABC=1
4	185769906	ACSL1	1	|EpiMap=1|ABC=1
4	185770691	ACSL1	1	|ABC=1
4	185771771	IRF2	0.487	|EpiMap=1
4	185771771	ACSL1	0.256	|PCHiC_Javierre=1|ABC=1
4	185771771	LINC01093	0.256	|Cicero=1
4	185771979	LINC01093	1	|ABC=1|Cicero=1
4	185773811	C4orf47	1	|GTeX_Finemapped=1
4	185781300	ACSL1	0.487	|EpiMap=1|PCHiC_Javierre=1
4	185781300	LINC01093	0.513	|ABC=1|Cicero=1
4	185809166	LINC01093	1	|ABC=1
4	185809272	LINC01093	1	|ABC=1
4	185847793	PRIMPOL	1	|GTeX_Finemapped=1
4	186299656	LRP2BP	1	|Exon=1
4	186304749	ANKRD37	0.096	|ABC=1
4	186304749	SNX25	0.721	|GTeX_Finemapped=1|PCHiC_Javierre=0.500
4	186304749	CCDC110	0.183	|EpiMap=1
4	186390142	CCDC110	0.345	|ABC=1
4	186390142	LRP2BP	0.655	|EpiMap=1
4	186390753	CCDC110	1	|EpiMap=1|ABC=1
4	186485243	PDLIM3	1	|EpiMap=1|PCHiC_Jung=1
4	186485293	PDLIM3	1	|EpiMap=1|PCHiC_Jung=1
4	186499013	TLR3	1	|ABC=1
4	186504058	PDLIM3	1	|GTeX_Finemapped=1|EpiMap=1|Roadmap=1
4	186621446	SLC25A4	0.798	|GTeX_Finemapped=1
4	186621446	SORBS2	0.202	|EpiMap=1|PCHiC_Jung=1
4	186637854	SORBS2	1	|EpiMap=1
4	186642648	SORBS2	1	|ABC=1
4	186642895	SORBS2	1	|EpiMap=1|ABC=1
4	186650688	TLR3	0.345	|ABC=1
4	186650688	SORBS2	0.655	|EpiMap=1
4	186650946	SORBS2	1	|EpiMap=1
4	186667811	SORBS2	1	|GTeX_Finemapped=1
4	186670339	SORBS2	1	|EpiMap=1
4	186671479	SORBS2	1	|EpiMap=1
4	186674256	SORBS2	1	|EpiMap=1|PCHiC_Jung=1
4	186674804	SORBS2	1	|GTeX_Finemapped=1|PCHiC_Jung=1
4	186674963	SORBS2	1	|GTeX_Finemapped=1|PCHiC_Jung=1
4	186676294	SORBS2	1	|EpiMap=1|PCHiC_Jung=1
4	186676774	SORBS2	1	|EpiMap=1|PCHiC_Jung=1
4	186676774	SORBS2	1	|EpiMap=1
4	186680257	SORBS2	1	|EpiMap=1|Roadmap=1
4	186692629	SORBS2	1	|GTeX_Finemapped=1
4	186746956	SORBS2	1	|ABC=1
4	186747070	SORBS2	0.345	|ABC=1
4	186747070	FAM149A	0.655	|EpiMap=1
4	186758065	SORBS2	1	|EpiMap=1|ABC=1
4	186758065	SORBS2	1	|EpiMap=1|PCHiC_Jung=1|ABC=1
4	186759155	SORBS2	1	|EpiMap=1|ABC=1
4	186761638	SORBS2	1	|EpiMap=1|ABC=1
4	186913109	SORBS2	1	|EpiMap=1|PCHiC_Jung=1
4	187394590	F11-AS1	1	|GTeX_Finemapped=1
4	188944051	ZFP42	1	|EpiMap=1
4	188944051	ZFP42	1	|EpiMap=1|Roadmap=1
4	189064828	TRIML1	1	|Exon=1|Roadmap=1|ABC=1
4	189321740	LINC01060	0.974	|Promoter=1|GTeX_Finemapped=1
4	189321740	FRG1	0.009	|ABC=1
4	189321740	ZFP42	0.017	|EpiMap=1
4	189321765	LINC01060	0.972	|Promoter=1
4	189321765	ZFP42	0.018	|EpiMap=1
4	189321765	FRG1	0.01	|ABC=1
4	189322544	LINC01060	0.99	|Promoter=1
4	189322544	FRG1	0.01	|ABC=1
4	189374546	LINC01060	1	|GTeX_Finemapped=1
4	189375464	LINC01060	1	|GTeX_Finemapped=1
4	189375876	LINC01060	1	|Promoter=1|GTeX_Finemapped=1|ABC=1
4	189376523	LINC01060	1	|Promoter=1|GTeX_Finemapped=1|ABC=1
4	189376900	LINC01060	1	|Promoter=1|GTeX_Finemapped=1|ABC=1
4	189377629	LINC01060	1	|Promoter=1|GTeX_Finemapped=1
4	189377718	LINC01060	1	|Promoter=1|GTeX_Finemapped=1
4	189378593	LINC01060	1	|GTeX_Finemapped=1
5	81437	PLEKHG4B	0.202	|EpiMap=1|Roadmap=1
5	81437	AHRR	0.798	|GTeX_Finemapped=1
5	188918	LRRC14B	0.01	|ABC=1
5	188918	PLEKHG4B	0.99	|Exon=1
5	188918	PLEKHG4B	0.99	|Exon=1
5	189821	PLEKHG4B	0.99	|Exon=1
5	189821	PDCD6	0.01	|ABC=1
5	595870	CEP72	0.817	|GTeX_Finemapped=1|ABC=1
5	595870	SLC9A3	0.183	|EpiMap=1|Roadmap=1|PCHiC_Jung=1
5	598224	CEP72	1	|GTeX_Finemapped=1
5	598643	CEP72	1	|GTeX_Finemapped=1|eQTLGen_Finemapped=1
5	601647	CEP72	0.096	|ABC=1
5	601647	SLC9A3	0.904	|GTeX_Finemapped=1|EpiMap=1
5	601647	SLC9A3	0.904	|GTeX_Finemapped=1|EpiMap=1|Roadmap=1|PCHiC_Jung=1
5	602143	SLC9A3	1	|EpiMap=1|PCHiC_Jung=1
5	610093	CEP72	1	|GTeX_Finemapped=1|eQTLGen_Finemapped=1|ABC=1
5	637058	CEP72	1	|GTeX_Finemapped=1
5	642829	CEP72	1	|GTeX_Finemapped=1
5	664952	TPPP	0.99	|Exon=1|EpiMap=1|Roadmap=1
5	664952	CEP72	0.01	|ABC=1
5	665280	TPPP	0.93	|Exon=1|Roadmap=1
5	665280	CEP72	0.07	|GTeX_Finemapped=1
5	761748	TPPP	1	|EpiMap=1|Roadmap=1
5	762435	TPPP	1	|EpiMap=1|Roadmap=1|ABC=1
5	762465	TPPP	1	|EpiMap=1|Roadmap=1|ABC=1
5	766910	TPPP	1	|EpiMap=1
5	956974	TRIP13	0.828	|EpiMap=1|ABC=0.500
5	956974	BRD9	0.172	|ABC=0.500
5	980015	NKD2	1	|EpiMap=1|Roadmap=1
5	992859	NKD2	1	|EpiMap=1
5	1157313	MRPL36	1	|EpiMap=1
5	1159749	SLC9A3	0.798	|GTeX_Finemapped=1
5	1159749	TRIP13	0.202	|EpiMap=1
5	1186086	SLC6A19	0.183	|EpiMap=1|Roadmap=1
5	1186086	CTD-3080P12.3	0.817	|GTeX_Finemapped=1|ABC=1
5	1186086	SLC6A19	0.183	|EpiMap=1
5	1186121	SLC6A19	0.972	|GTeX_Finemapped=1|eQTLGen_Finemapped=1|EpiMap=1|Roadmap=1
5	1186121	CTD-3080P12.3	0.028	|ABC=1
5	1186121	SLC6A19	0.972	|GTeX_Finemapped=1|eQTLGen_Finemapped=1|EpiMap=1
5	1187074	SLC6A19	1	|eQTLGen_Finemapped=1|Roadmap=1
5	1187281	SLC6A19	0.769	|eQTLGen_Finemapped=1|Roadmap=1
5	1187281	SLC12A7	0.231	|GTeX_Finemapped=1
5	1190440	CTD-3080P12.3	1	|GTeX_Finemapped=1
5	1191061	SLC6A19	0.279	|EpiMap=1|ABC=1
5	1191061	CTD-3080P12.3	0.721	|GTeX_Finemapped=1
5	1394815	SLC6A3	1	|Exon=1|PCHiC_Jung=1
5	1394815	SLC6A3	1	|Exon=1
5	1409985	MRPL36	1	|EpiMap=1
5	1430616	LPCAT1	1	|GTeX_Finemapped=1
5	1443199	EXOC3	0.019	|EpiMap=1
5	1443199	SLC6A3	0.981	|Exon=1
5	1461167	LPCAT1	0.929	|eQTLGen_Finemapped=1
5	1461167	SLC6A3	0.071	|EpiMap=1
5	1463051	LPCAT1	1	|Exon=1|GTeX_Finemapped=1
5	1492642	LPCAT1	1	|EpiMap=1|PCHiC_Javierre=1
5	1493608	LPCAT1	1	|EpiMap=1|PCHiC_Javierre=1
5	1494070	LPCAT1	1	|Promoter=1|PCHiC_Javierre=1
5	1494909	LPCAT1	1	|Exon=1|PCHiC_Javierre=1|ABC=1
5	1494909	LPCAT1	1	|Exon=1|ABC=1
5	1495219	LPCAT1	1	|Promoter=1|EpiMap=1|PCHiC_Javierre=1|ABC=1
5	1495763	LPCAT1	1	|Promoter=1|GTeX_Finemapped=1|EpiMap=1|PCHiC_Javierre=1|ABC=1
5	1497626	LPCAT1	1	|EpiMap=1|PCHiC_Javierre=1|ABC=1
5	1499806	LPCAT1	1	|eQTLGen_Finemapped=1
5	1499806	LPCAT1	1	|eQTLGen_Finemapped=1|PCHiC_Javierre=1|PCHiC_Jung=1
5	1519079	LPCAT1	0.342	|EpiMap=1|ABC=1|Cicero=1
5	1519079	CTD-3080P12.3	0.658	|GTeX_Finemapped=1
5	1519079	LPCAT1	0.342	|EpiMap=1|Roadmap=1|ABC=1|Cicero=1
5	1529401	LPCAT1	1	|GTeX_Finemapped=1
5	1566307	TPPP	0.183	|EpiMap=1
5	1566307	SDHAP3	0.817	|GTeX_Finemapped=1|ABC=1
5	1594096	SDHAP3	1	|Promoter=1|ABC=1
5	1615199	SDHAP3	1	|eQTLGen_Finemapped=1
5	1624351	SDHAP3	1	|eQTLGen_Finemapped=1
5	1645118	SDHAP3	1	|ABC=1
5	1653418	IRX4	1	|Cicero=1
5	1660611	SDHAP3	1	|eQTLGen_Finemapped=1
5	1687233	TPPP	1	|GTeX_Finemapped=1
5	2169499	SLC6A18	1	|EpiMap=1
5	2795294	C5orf38	1	|GTeX_Finemapped=1|PCHiC_Jung=0.500
5	4085030	IRX1	1	|GTeX_Finemapped=1
5	4093896	IRX1	1	|GTeX_Finemapped=1
5	5057954	LINC01020	1	|Exon=1
5	5279381	ADAMTS16	1	|EpiMap=1|PCHiC_Jung=1
5	5303614	ADAMTS16	1	|GTeX_Finemapped=1|PCHiC_Jung=1
5	5335483	KIAA0947	1	|Roadmap=1|ABC=1
5	5751964	MED10	1	|ABC=1
5	5751978	MED10	1	|ABC=1
5	5752026	MED10	1	|ABC=1
5	5752290	MED10	1	|PCHiC_Jung=1|ABC=1
5	5752333	MED10	1	|PCHiC_Jung=1|ABC=1
5	5752974	MED10	1	|PCHiC_Jung=1|ABC=1
5	5753424	MED10	1	|PCHiC_Jung=1|ABC=1
5	5755783	UBE2QL1	1	|ABC=1
5	5756510	UBE2QL1	1	|ABC=1
5	6162445	MED10	1	|ABC=1
5	6162445	MED10	1	|PCHiC_Jung=1|ABC=1
5	6494449	UBE2QL1	1	|Exon=1|EpiMap=1
5	6637943	SRD5A1	1	|GTeX_Finemapped=1|EpiMap=1|Roadmap=1
5	6638120	SRD5A1	1	|GTeX_Finemapped=1|EpiMap=1|Roadmap=1|ABC=1
5	6639179	SRD5A1	1	|GTeX_Finemapped=1
5	6704848	SRD5A1	0.655	|EpiMap=1|Roadmap=1|PCHiC_Jung=0.500
5	6704848	PAPD7	0.345	|ABC=1
5	6708483	PAPD7	1	|GTeX_Finemapped=1
5	6710771	PAPD7	1	|ABC=1
5	6712533	PAPD7	1	|GTeX_Finemapped=1|ABC=1
5	6721067	UBE2QL1	0.655	|EpiMap=1
5	6721067	PAPD7	0.345	|ABC=1
5	6755460	NSUN2	0.005	|PCHiC_Jung=0.500|ABC=0.500
5	6755460	SRD5A1	0.005	|PCHiC_Jung=0.500|ABC=0.500
5	6755460	PAPD7	0.99	|Exon=1
5	6768200	C5orf49	1	|ABC=1
5	6785435	PAPD7	1	|GTeX_Finemapped=1
5	6786553	PAPD7	1	|GTeX_Finemapped=1
5	6788282	C5orf49	1	|ABC=1
5	7270306	ADCY2	1	|PCHiC_Jung=1|ABC=1
5	7270417	ADCY2	1	|PCHiC_Jung=1|ABC=1
5	7398546	ADCY2	1	|Roadmap=1|ABC=1
5	7764017	MTRR	0.118	|ABC=1
5	7764017	C5orf49	0.882	|GTeX_Finemapped=1
5	7764530	C5orf49	0.882	|GTeX_Finemapped=1
5	7764530	MTRR	0.118	|ABC=1
5	7770930	C5orf49	1	|GTeX_Finemapped=1
5	7779503	MTRR	1	|EpiMap=1
5	7782238	ADCY2	1	|Promoter=1|PCHiC_Jung=1
5	7782550	ADCY2	1	|Promoter=1|PCHiC_Jung=1
5	7783259	C5orf49	0.019	|EpiMap=1
5	7783259	ADCY2	0.981	|Promoter=1|PCHiC_Jung=1
5	7785275	C5orf49	1	|EpiMap=1
5	7785986	C5orf49	1	|GTeX_Finemapped=1
5	7790284	C5orf49	1	|GTeX_Finemapped=1
5	7794738	C5orf49	1	|EpiMap=1|ABC=1
5	7794843	C5orf49	1	|EpiMap=1|ABC=1
5	7795670	C5orf49	1	|GTeX_Finemapped=1|EpiMap=1|ABC=1
5	7796277	C5orf49	1	|GTeX_Finemapped=1|Roadmap=1
5	7884389	MTRR	0.231	|GTeX_Finemapped=1
5	7884389	FASTKD3	0.769	|eQTLGen_Finemapped=1
5	8059264	MIR4458HG	1	|ABC=1
5	8462441	MIR4458HG	1	|Exon=1
5	8578343	MIR4458HG	1	|ABC=1
5	9474946	SEMA5A	1	|GTeX_Finemapped=1|Roadmap=1
5	9476920	SEMA5A	1	|GTeX_Finemapped=1
5	9483744	SEMA5A	1	|GTeX_Finemapped=1|EpiMap=1|Roadmap=1
5	9487343	SEMA5A	1	|GTeX_Finemapped=1
5	9539960	SEMA5A	1	|eQTLGen_Finemapped=1|Roadmap=1
5	9547958	SNHG18	0.224	|GTeX_Finemapped=1
5	9547958	SEMA5A	0.776	|eQTLGen_Finemapped=1|Roadmap=1|ABC=1
5	9547958	SEMA5A	0.776	|eQTLGen_Finemapped=1|ABC=1
5	9549386	SNHG18	1	|Exon=1
5	9553517	SEMA5A	1	|ABC=1
5	9554076	SEMA5A	1	|ABC=1
5	9560666	SEMA5A	1	|EpiMap=1
5	9560818	SEMA5A	1	|EpiMap=1
5	9589444	SNHG18	1	|GTeX_Finemapped=1
5	9589569	SNHG18	1	|GTeX_Finemapped=1
5	9629813	TAS2R1	1	|Exon=1
5	9788350	SEMA5A	1	|EpiMap=1|PCHiC_Jung=1
5	10080244	DAP	1	|GTeX_Finemapped=1
5	10310797	CMBL	1	|EpiMap=1|ABC=1
5	10537351	44626	0.5	|Cicero=1
5	10537351	ANKRD33B	0.5	|ABC=1
5	10547018	ANKRD33B	1	|EpiMap=1|PCHiC_Jung=1
5	10611579	ANKRD33B	1	|EpiMap=1|PCHiC_Jung=1
5	10732625	DAP	1	|EpiMap=1|ABC=1
5	10779120	DAP	1	|ABC=1
5	10789989	DAP	1	|ABC=1
5	11186905	CCT5	1	|GTeX_Finemapped=1
5	11189609	CCT5	1	|GTeX_Finemapped=1
5	11512067	CTNND2	1	|EpiMap=1
5	13850750	DNAH5	1	|Exon=1
5	13882841	DNAH5	1	|Exon=1
5	14008995	DNAH5	0.882	|GTeX_Finemapped=1
5	14008995	TRIO	0.118	|PCHiC_Javierre=1|PCHiC_Jung=1|ABC=1
5	14023963	DNAH5	1	|GTeX_Finemapped=1
5	14029122	DNAH5	1	|GTeX_Finemapped=1
5	14032887	DNAH5	1	|GTeX_Finemapped=1
5	14118565	TRIO	1	|ABC=1
5	14118757	TRIO	1	|ABC=1
5	14547351	FAM105A	1	|GTeX_Finemapped=1|Roadmap=1|PCHiC_Javierre=1|PCHiC_Jung=1
5	14575698	FAM105A	1	|EpiMap=1|Roadmap=1
5	14578115	FAM105A	1	|ABC=1
5	14699582	FAM105B	1	|Exon=1|PCHiC_Jung=1
5	15937910	FBXL7	1	|Exon=1|EpiMap=1
5	16483310	FBXL7	0.882	|GTeX_Finemapped=1
5	16483310	ZNF622	0.118	|PCHiC_Jung=1|ABC=1
5	16487330	ZNF622	1	|PCHiC_Jung=1|ABC=1
5	16690541	FAM134B	1	|EpiMap=1
5	17347706	BASP1	1	|GTeX_Finemapped=1
5	17415197	BASP1	1	|EpiMap=1|ABC=1
5	18394421	CDH18	1	|ABC=1
5	18736646	CDH18	1	|ABC=1
5	18792568	CDH18	1	|ABC=1
5	18797589	CDH18	1	|ABC=1
5	19531541	CDH18	1	|ABC=1
5	24851163	CDH10	1	|ABC=1
5	26833657	CDH9	1	|ABC=1
5	26872598	CDH9	1	|ABC=1
5	30100444	CDH6	1	|ABC=1
5	30101021	CDH6	1	|ABC=1
5	31182413	CDH6	1	|ABC=1
5	31401003	DROSHA	1	|Exon=1
5	31401447	DROSHA	1	|Exon=1|GTeX_Finemapped=1
5	31408671	DROSHA	0.982	|Promoter=1|ABC=1
5	31408671	C5orf22	0.018	|EpiMap=1
5	31409115	C5orf22	0.017	|EpiMap=1
5	31409115	DROSHA	0.983	|Promoter=1|GTeX_Finemapped=1|ABC=1
5	31409252	DROSHA	1	|Exon=1
5	31423007	DROSHA	1	|Exon=1|GTeX_Finemapped=1
5	31423694	DROSHA	1	|GTeX_Finemapped=1
5	31966417	DROSHA	1	|GTeX_Finemapped=1
5	31967192	PDZD2	1	|EpiMap=1
5	32255646	MTMR12	1	|Promoter=1|PCHiC_Jung=1|ABC=1
5	32443612	ZFR	1	|Promoter=1|ABC=1|Cicero=1
5	32445483	ZFR	1	|Promoter=1|ABC=1
5	32490283	SUB1	0.345	|ABC=1
5	32490283	ZFR	0.655	|EpiMap=1|PCHiC_Javierre=1
5	32500089	SUB1	1	|EpiMap=1
5	32506309	ZFR	0.655	|EpiMap=1
5	32506309	SUB1	0.345	|ABC=1
5	32507883	SUB1	1	|ABC=1
5	32509676	SUB1	1	|ABC=1
5	32531335	SUB1	1	|Promoter=1|Roadmap=1|ABC=1
5	32788369	NPR3	1	|Exon=1|Roadmap=1
5	32815028	NPR3	1	|GTeX_Finemapped=1
5	32821211	NPR3	1	|GTeX_Finemapped=1
5	32828846	NPR3	1	|GTeX_Finemapped=1
5	32830521	NPR3	1	|GTeX_Finemapped=1
5	32831670	NPR3	1	|GTeX_Finemapped=1|ABC=1
5	32831939	NPR3	1	|GTeX_Finemapped=1|ABC=1
5	32844717	NPR3	1	|EpiMap=1|Roadmap=1
5	33321247	NPR3	0.817	|GTeX_Finemapped=1|ABC=1
5	33321247	TARS	0.183	|EpiMap=1
5	33321556	NPR3	1	|ABC=1
5	33328566	NPR3	1	|GTeX_Finemapped=1
5	33332799	TARS	1	|ABC=1
5	33338606	TARS	1	|EpiMap=1|Roadmap=1
5	33338668	TARS	1	|EpiMap=1|Roadmap=1
5	34503352	TTC23L	1	|ABC=1
5	34503546	TTC23L	1	|ABC=1
5	34504007	TTC23L	0.345	|ABC=1
5	34504007	ADAMTS12	0.655	|EpiMap=1
5	34504668	TTC23L	1	|ABC=1
5	34508116	RAI14	1	|GTeX_Finemapped=1
5	34508603	RAI14	1	|GTeX_Finemapped=1
5	34509825	RAI14	1	|EpiMap=1
5	34519721	RAI14	1	|GTeX_Finemapped=1|EpiMap=1|PCHiC_Jung=1
5	34524419	RAI14	1	|EpiMap=1|PCHiC_Javierre=1|PCHiC_Jung=1
5	34526994	RAI14	1	|PCHiC_Javierre=1|PCHiC_Jung=1|ABC=1|Cicero=1
5	34527304	RAI14	1	|PCHiC_Javierre=1|PCHiC_Jung=1|ABC=1
5	34529980	RAI14	1	|PCHiC_Javierre=1|PCHiC_Jung=1|ABC=1
5	34532331	RAI14	1	|EpiMap=1|PCHiC_Javierre=1|PCHiC_Jung=1
5	34532651	RAI14	1	|EpiMap=1|PCHiC_Javierre=1|PCHiC_Jung=1
5	34533788	RAI14	1	|EpiMap=1|PCHiC_Javierre=1|PCHiC_Jung=1
5	34533980	RAI14	1	|PCHiC_Javierre=1|PCHiC_Jung=1|ABC=1
5	34535392	RAI14	1	|PCHiC_Javierre=1|PCHiC_Jung=1|ABC=1
5	34536257	RAI14	1	|EpiMap=1|PCHiC_Javierre=1|PCHiC_Jung=1
5	34538606	RAI14	1	|EpiMap=1|PCHiC_Javierre=1
5	34830788	TTC23L	1	|EpiMap=1
5	34839428	TTC23L	1	|Exon=1|ABC=1|Cicero=1
5	34840488	TTC23L	1	|Promoter=1
5	35048572	AGXT2	1	|Promoter=1|Roadmap=1
5	35085562	PRLR	1	|Promoter=1|PCHiC_Jung=1
5	35085600	PRLR	1	|Promoter=1|PCHiC_Jung=1
5	35085600	PRLR	1	|Promoter=1
5	35086969	PRLR	1	|Promoter=1|PCHiC_Jung=1
5	35198324	PRLR	0.655	|EpiMap=1|Roadmap=1
5	35198324	CAPSL	0.345	|ABC=1
5	35460902	LMBRD2	1	|GTeX_Finemapped=1
5	35578163	SPEF2	1	|GTeX_Finemapped=1
5	35579357	SPEF2	1	|GTeX_Finemapped=1
5	35580886	SPEF2	1	|GTeX_Finemapped=1
5	35811282	IL7R	0.5	|PCHiC_Javierre=1|Cicero=1
5	35811282	CAPSL	0.5	|ABC=1
5	35838776	IL7R	1	|EpiMap=1|Roadmap=1|PCHiC_Javierre=1
5	35855410	IL7R	1	|Promoter=1|ABC=1|Cicero=1
5	35855410	IL7R	1	|Promoter=1|Roadmap=1|ABC=1|Cicero=1
5	35857177	IL7R	1	|Exon=1|GTeX_Finemapped=1|eQTLGen_Finemapped=1|Roadmap=1|ABC=1|Cicero=1
5	35858324	IL7R	1	|Roadmap=1|ABC=1|Cicero=1
5	35858721	IL7R	1	|GTeX_Finemapped=1|Roadmap=1
5	35860637	IL7R	1	|GTeX_Finemapped=1|Roadmap=1
5	35861068	IL7R	1	|Exon=1|eQTLGen_Finemapped=1|Roadmap=1|ABC=1
5	35861068	IL7R	1	|Exon=1|eQTLGen_Finemapped=1|ABC=1
5	35862985	IL7R	1	|Roadmap=1|ABC=1
5	35863244	IL7R	1	|eQTLGen_Finemapped=1|Roadmap=1|ABC=1
5	35863443	IL7R	1	|Roadmap=1|ABC=1
5	35864590	IL7R	1	|eQTLGen_Finemapped=1
5	35868497	IL7R	1	|eQTLGen_Finemapped=1|Roadmap=1|PCHiC_Jung=1
5	35869037	IL7R	1	|EpiMap=1|Roadmap=1|PCHiC_Jung=1
5	35869818	UGT3A2	0.5	|Cicero=1
5	35869818	IL7R	0.5	|Roadmap=1|PCHiC_Jung=1|ABC=1
5	35871190	IL7R	1	|Exon=1
5	35871190	IL7R	1	|Exon=1|Roadmap=1
5	35873150	IL7R	1	|EpiMap=1|Roadmap=1
5	35877826	IL7R	1	|Exon=1|EpiMap=1|Roadmap=1|Cicero=1
5	35878249	IL7R	1	|Exon=1|Roadmap=1
5	35878512	IL7R	1	|Exon=1|EpiMap=1|Roadmap=1
5	35878927	IL7R	1	|Exon=1|Roadmap=1
5	35879135	IL7R	1	|Exon=1|Roadmap=1
5	35879723	IL7R	1	|Exon=1|EpiMap=1|Roadmap=1|ABC=1|Cicero=1
5	35880242	IL7R	1	|EpiMap=1|Roadmap=1
5	35880387	IL7R	1	|EpiMap=1|Roadmap=1
5	35920258	CAPSL	1	|GTeX_Finemapped=1
5	35923689	CAPSL	1	|GTeX_Finemapped=1
5	35927166	CAPSL	1	|EpiMap=1
5	35931966	CAPSL	1	|ABC=1
5	35936237	CAPSL	1	|GTeX_Finemapped=1
5	35937050	CAPSL	1	|GTeX_Finemapped=1
5	35938412	CAPSL	1	|Promoter=1|GTeX_Finemapped=1
5	35940365	CAPSL	1	|GTeX_Finemapped=1
5	35941277	RANBP3L	1	|GTeX_Finemapped=1
5	35951134	UGT3A1	1	|Exon=1
5	35953320	UGT3A1	1	|Exon=1
5	35953697	UGT3A1	1	|Exon=1
5	35955525	UGT3A1	1	|Exon=1
5	35955682	UGT3A1	1	|Exon=1
5	36028200	UGT3A1	1	|GTeX_Finemapped=1
5	36028494	UGT3A1	1	|GTeX_Finemapped=1
5	36029709	UGT3A1	1	|GTeX_Finemapped=1
5	36031870	UGT3A1	1	|GTeX_Finemapped=1|PCHiC_Jung=1
5	36037117	UGT3A2	1	|EpiMap=1
5	36047519	SKP2	1	|GTeX_Finemapped=1
5	36570352	SLC1A3	1	|GTeX_Finemapped=1|ABC=1
5	36570352	SLC1A3	1	|GTeX_Finemapped=1|Roadmap=1|ABC=1
5	36600633	SLC1A3	1	|EpiMap=1|Roadmap=1|ABC=1
5	36606164	SLC1A3	1	|Promoter=1|Roadmap=1|ABC=1
5	36629258	SLC1A3	1	|EpiMap=1|Roadmap=1
5	36667579	SLC1A3	1	|ABC=1
5	36729272	NIPBL	1	|EpiMap=1|PCHiC_Javierre=1|PCHiC_Jung=1
5	36744610	NIPBL	1	|PCHiC_Javierre=1|ABC=1
5	37197160	C5orf42	1	|ABC=1
5	37213350	C5orf42	1	|Promoter=1|PCHiC_Jung=1
5	37814102	GDNF	1	|Exon=1
5	37870679	GDNF	0.019	|EpiMap=1|PCHiC_Jung=1
5	37870679	GDNF-AS1	0.981	|Exon=1
5	37873327	GDNF-AS1	1	|Promoter=1|GTeX_Finemapped=1
5	37874920	GDNF-AS1	1	|Exon=1|GTeX_Finemapped=1
5	37881138	GDNF-AS1	1	|GTeX_Finemapped=1
5	37882958	GDNF	1	|EpiMap=1|PCHiC_Jung=1
5	37888575	GDNF	1	|PCHiC_Jung=1|ABC=1
5	37889762	GDNF	1	|PCHiC_Jung=1|ABC=1
5	37890056	GDNF	1	|PCHiC_Jung=1|ABC=1
5	37890277	GDNF	1	|PCHiC_Jung=1|ABC=1
5	37892843	GDNF	1	|EpiMap=1
5	37892952	GDNF	1	|EpiMap=1
5	37893747	GDNF	1	|EpiMap=1
5	37992218	GDNF	1	|EpiMap=1
5	38434061	EGFLAM-AS2	1	|ABC=1
5	38442116	EGFLAM	0.655	|EpiMap=1
5	38442116	EGFLAM-AS2	0.345	|ABC=1
5	38445070	EGFLAM	1	|Promoter=1
5	38527308	LIFR	1	|Exon=1
5	38644233	LIFR	1	|EpiMap=1|PCHiC_Jung=1
5	38653167	LIFR-AS1	1	|Exon=1
5	38788671	EGFLAM	1	|GTeX_Finemapped=1|PCHiC_Javierre=0.500
5	38846554	OSMR	1	|Promoter=1|GTeX_Finemapped=1|Roadmap=1|ABC=1
5	38848422	OSMR	1	|GTeX_Finemapped=1|Roadmap=1|ABC=1
5	38848461	OSMR	1	|GTeX_Finemapped=1|Roadmap=1|ABC=1
5	38848503	OSMR	1	|GTeX_Finemapped=1|Roadmap=1
5	38848813	OSMR	1	|GTeX_Finemapped=1|Roadmap=1|ABC=1
5	38850052	OSMR	1	|GTeX_Finemapped=1|Roadmap=1
5	38850889	OSMR	1	|GTeX_Finemapped=1|Roadmap=1
5	38852259	OSMR	1	|GTeX_Finemapped=1
5	38852572	OSMR	1	|GTeX_Finemapped=1
5	38856268	OSMR	1	|GTeX_Finemapped=1|EpiMap=1|Roadmap=1|ABC=1
5	38856662	OSMR	1	|GTeX_Finemapped=1
5	38856662	OSMR	1	|GTeX_Finemapped=1|Roadmap=1
5	38867732	OSMR	1	|EpiMap=1|Roadmap=1
5	38919158	OSMR	1	|Exon=1
5	38922398	EGFLAM	1	|EpiMap=1|PCHiC_Javierre=0.500
5	38923732	RICTOR	0.798	|GTeX_Finemapped=1
5	38923732	OSMR	0.202	|EpiMap=1
5	38925113	OSMR	1	|GTeX_Finemapped=1
5	38926164	OSMR	1	|EpiMap=1|Roadmap=1
5	38931313	OSMR	1	|GTeX_Finemapped=1
5	38933749	OSMR	1	|Exon=1|GTeX_Finemapped=1
5	38935244	RICTOR	0.07	|GTeX_Finemapped=1|PCHiC_Javierre=1|PCHiC_Jung=1
5	38935244	OSMR	0.93	|Exon=1
5	38935682	OSMR	1	|Exon=1|GTeX_Finemapped=1
5	38938664	RICTOR	1	|Exon=1|PCHiC_Javierre=1
5	38955796	OSMR	0.07	|GTeX_Finemapped=1
5	38955796	RICTOR	0.93	|Exon=1
5	38955796	RICTOR	0.93	|Exon=1
5	38955796	RICTOR	0.93	|Exon=1|PCHiC_Javierre=1
5	38955796	RICTOR	0.93	|Exon=1|PCHiC_Javierre=1
5	38971865	OSMR	1	|GTeX_Finemapped=1
5	39008914	OSMR	1	|GTeX_Finemapped=1
5	39009131	RICTOR	1	|GTeX_Finemapped=1|eQTLGen_Finemapped=1|PCHiC_Javierre=1|PCHiC_Jung=1
5	39010209	OSMR	1	|GTeX_Finemapped=1
5	39030707	OSMR	1	|GTeX_Finemapped=1
5	39044831	OSMR	1	|GTeX_Finemapped=1
5	39051341	RICTOR	1	|GTeX_Finemapped=1|eQTLGen_Finemapped=1|Roadmap=1
5	39053547	OSMR	1	|GTeX_Finemapped=1
5	39054434	RICTOR	1	|GTeX_Finemapped=1|eQTLGen_Finemapped=1
5	39058356	RICTOR	1	|Roadmap=1|PCHiC_Jung=1|ABC=1
5	39063890	OSMR	1	|GTeX_Finemapped=1
5	39080660	RICTOR	1	|ABC=1
5	39081475	OSMR	0.655	|EpiMap=1
5	39081475	RICTOR	0.345	|ABC=1
5	39081519	OSMR	1	|EpiMap=1
5	39084471	OSMR	1	|GTeX_Finemapped=1
5	39090630	RICTOR	1	|eQTLGen_Finemapped=1
5	39090696	RICTOR	1	|eQTLGen_Finemapped=1
5	39098041	OSMR	1	|EpiMap=1
5	39102936	OSMR	0.655	|EpiMap=1
5	39102936	RICTOR	0.345	|ABC=1
5	39104603	RICTOR	0.345	|ABC=1
5	39104603	OSMR	0.655	|EpiMap=1
5	39107353	FYB	1	|Exon=1|PCHiC_Javierre=1
5	39109051	RICTOR	1	|ABC=1
5	39109405	RICTOR	1	|ABC=1
5	39110076	FYB	0.655	|EpiMap=1
5	39110076	RICTOR	0.345	|ABC=1
5	39110076	FYB	0.655	|EpiMap=1|PCHiC_Javierre=1
5	39195423	FYB	1	|PCHiC_Javierre=1|ABC=1
5	39195423	FYB	1	|ABC=1
5	39197725	RICTOR	1	|Cicero=1
5	39200154	FYB	1	|GTeX_Finemapped=1|Roadmap=1|PCHiC_Javierre=1|ABC=1
5	39200689	FYB	1	|Roadmap=1|PCHiC_Javierre=1|ABC=1
5	39207939	FYB	1	|GTeX_Finemapped=1|EpiMap=1|Roadmap=1|PCHiC_Javierre=1
5	39231954	FYB	1	|GTeX_Finemapped=1|PCHiC_Javierre=1|ABC=1
5	39315745	C9	1	|GTeX_Finemapped=1
5	39332406	FYB	0.096	|ABC=1
5	39332406	C9	0.721	|GTeX_Finemapped=1
5	39332406	DAB2	0.183	|EpiMap=1|PCHiC_Jung=1
5	39338787	C9	1	|GTeX_Finemapped=1
5	39340135	C9	1	|GTeX_Finemapped=1
5	39342308	C9	1	|Exon=1|Roadmap=1
5	39359276	DAB2	1	|GTeX_Finemapped=1
5	39364358	C9	1	|Promoter=1|Roadmap=1|PCHiC_Jung=1
5	39364554	C9	1	|Exon=1
5	39364554	C9	1	|Exon=1|Roadmap=1|PCHiC_Jung=1
5	39368176	DAB2	1	|eQTLGen_Finemapped=1|PCHiC_Jung=1
5	39369103	C9	1	|EpiMap=1|Roadmap=1|ABC=1
5	39370907	C9	0.805	|Promoter=1|EpiMap=1|ABC=1
5	39370907	DAB2	0.195	|eQTLGen_Finemapped=1|PCHiC_Jung=1
5	39370907	C9	0.805	|Promoter=1|EpiMap=1|Roadmap=1|ABC=1
5	39372150	DAB2	1	|Exon=1|EpiMap=1|PCHiC_Jung=1
5	39372150	DAB2	1	|Exon=1|EpiMap=1
5	39375365	DAB2	1	|eQTLGen_Finemapped=1|EpiMap=1
5	39377418	DAB2	1	|eQTLGen_Finemapped=1|PCHiC_Jung=1
5	39378115	DAB2	1	|eQTLGen_Finemapped=1|PCHiC_Jung=1
5	39381357	DAB2	1	|eQTLGen_Finemapped=1|EpiMap=1
5	39397132	DAB2	1	|EpiMap=1
5	39400305	DAB2	1	|Roadmap=1|ABC=1
5	39408937	DAB2	1	|Exon=1|Roadmap=1
5	39421279	DAB2	1	|Roadmap=1|ABC=1
5	39426020	DAB2	1	|Promoter=1|Roadmap=1
5	39426307	DAB2	1	|Promoter=1|Roadmap=1|ABC=1
5	39426307	DAB2	1	|Promoter=1|ABC=1
5	39426327	DAB2	1	|Promoter=1|Roadmap=1|ABC=1
5	39426451	DAB2	1	|Roadmap=1|ABC=1
5	39427155	DAB2	1	|ABC=1
5	39427155	DAB2	1	|Roadmap=1|ABC=1
5	39434021	DAB2	1	|ABC=1
5	39437622	DAB2	1	|Roadmap=1|ABC=1
5	40365531	PTGER4	1	|PCHiC_Javierre=1|ABC=1
5	40756395	TTC33	1	|Promoter=1|Roadmap=1|ABC=1
5	40772190	CARD6	1	|GTeX_Finemapped=1
5	40781559	CARD6	1	|GTeX_Finemapped=1|PCHiC_Jung=0.500
5	40782027	PRKAA1	0.118	|ABC=1
5	40782027	CARD6	0.882	|GTeX_Finemapped=1
5	40782027	CARD6	0.882	|GTeX_Finemapped=1|PCHiC_Jung=0.500
5	40823829	CARD6	1	|GTeX_Finemapped=1
5	40839644	CARD6	1	|GTeX_Finemapped=1
5	40840221	CARD6	1	|GTeX_Finemapped=1
5	40842116	CARD6	1	|Promoter=1|GTeX_Finemapped=1|Roadmap=1|ABC=1
5	40915039	C7	1	|Roadmap=1|ABC=1
5	41185646	C6	1	|Promoter=1|EpiMap=1|Roadmap=1
5	41187957	C6	1	|GTeX_Finemapped=1
5	41213335	C6	1	|Promoter=1|Roadmap=1|ABC=1
5	41234046	C6	1	|GTeX_Finemapped=1
5	41234643	C6	1	|GTeX_Finemapped=1
5	41244885	C6	1	|GTeX_Finemapped=1
5	41253208	C6	1	|GTeX_Finemapped=1
5	41258291	C6	1	|GTeX_Finemapped=1
5	41259942	C6	1	|GTeX_Finemapped=1
5	41350086	PLCXD3	1	|EpiMap=1|Roadmap=1|PCHiC_Jung=1
5	41366289	PLCXD3	1	|GTeX_Finemapped=1|Roadmap=1
5	41378226	PLCXD3	1	|EpiMap=1|Roadmap=1|PCHiC_Jung=1
5	41406360	PLCXD3	1	|ABC=1
5	41406473	PLCXD3	1	|EpiMap=1|ABC=1
5	41409846	RPL37	1	|EpiMap=1
5	41410579	PLCXD3	1	|EpiMap=1|Roadmap=1
5	41413101	PLCXD3	1	|EpiMap=1
5	41413696	RPL37	1	|EpiMap=1
5	41420984	PLCXD3	1	|EpiMap=1|PCHiC_Jung=1
5	41444893	PLCXD3	1	|EpiMap=1|Roadmap=1|PCHiC_Jung=1
5	41461984	PLCXD3	1	|GTeX_Finemapped=1|Roadmap=1|PCHiC_Jung=1
5	41462456	PLCXD3	1	|GTeX_Finemapped=1|Roadmap=1|PCHiC_Jung=1
5	41466064	PLCXD3	1	|GTeX_Finemapped=1|Roadmap=1|PCHiC_Jung=1
5	41473954	PLCXD3	1	|GTeX_Finemapped=1
5	41475766	PLCXD3	1	|GTeX_Finemapped=1
5	41508176	PLCXD3	1	|Roadmap=1|ABC=1
5	41584803	CARD6	1	|GTeX_Finemapped=1
5	41584936	CARD6	1	|GTeX_Finemapped=1
5	41853329	OXCT1	1	|eQTLGen_Finemapped=1|PCHiC_Jung=1
5	42876030	CCDC152	1	|EpiMap=1|Roadmap=1
5	42878462	CCDC152	1	|EpiMap=1|Roadmap=1
5	42880874	CCDC152	1	|EpiMap=1
5	42887439	GHR	0.345	|ABC=1
5	42887439	CCDC152	0.655	|EpiMap=1
5	42889290	CCDC152	1	|EpiMap=1|Roadmap=1
5	42907385	ANXA2R	1	|GTeX_Finemapped=1|eQTLGen_Finemapped=1
5	42908384	ANXA2R	1	|EpiMap=1
5	42908384	ANXA2R	1	|EpiMap=1|Roadmap=1
5	42910286	CCDC152	1	|EpiMap=1
5	42910371	CCDC152	1	|EpiMap=1
5	42912557	ANXA2R	1	|EpiMap=1|PCHiC_Jung=1
5	42919685	ANXA2R	1	|GTeX_Finemapped=1
5	42997599	ANXA2R	1	|GTeX_Finemapped=1|eQTLGen_Finemapped=1
5	43046912	ANXA2R	1	|eQTLGen_Finemapped=1|EpiMap=1|Roadmap=1
5	43066712	ZNF131	0.787	|Promoter=1
5	43066712	ANXA2R	0.213	|eQTLGen_Finemapped=1|ABC=1|Cicero=1
5	43096437	ZNF131	1	|GTeX_Finemapped=1|PCHiC_Jung=1
5	43096437	ZNF131	1	|GTeX_Finemapped=1
5	43430273	PAIP1	1	|GTeX_Finemapped=1
5	43489004	C5orf28	1	|ABC=1
5	43505993	C5orf34	1	|Exon=1|eQTLGen_Finemapped=1
