## Supplemental Tables for "A multi-ancestry genome-wide meta-analysis, fine-mapping, and gene prioritization approach to characterize the genetic architecture of adiponectin" (part 13 of 14)

### Sheet: S30 (continued)
Supplementary Table S30: Combined SNP-to-gene score annotation for European-ancestry adiponectin-associated variants
15	44084282	STRC	0.056	|GTeX_Finemapped=1
15	44084282	SERF2	0.944	|Exon=1|eQTLGen_Finemapped=1|PCHiC_Javierre=0.500|ABC=1
15	44084705	SERF2	0.944	|Exon=1|eQTLGen_Finemapped=1|PCHiC_Javierre=0.500|ABC=1
15	44084705	STRC	0.056	|GTeX_Finemapped=1
15	44120559	WDR76	0.932	|Exon=1|Roadmap=1|ABC=1|Cicero=1
15	44120559	STRC	0.068	|GTeX_Finemapped=1
15	44120559	WDR76	0.932	|Exon=1|ABC=1|Cicero=1
15	44129593	CATSPER2P1	1	|GTeX_Finemapped=1
15	44130848	SERF2	0.769	|eQTLGen_Finemapped=1
15	44130848	STRC	0.231	|GTeX_Finemapped=1
15	44147265	STRC	0.231	|GTeX_Finemapped=1
15	44147265	SERF2	0.769	|eQTLGen_Finemapped=1
15	44157164	STRC	1	|GTeX_Finemapped=1
15	44160854	STRC	1	|GTeX_Finemapped=1
15	44161574	STRC	1	|GTeX_Finemapped=1
15	44179703	CATSPER2	1	|GTeX_Finemapped=1
15	44640866	CASC4	1	|Exon=1
15	46372032	SHF	1	|EpiMap=1
15	48529390	SLC12A1	1	|Exon=1
15	49011823	CEP152	1	|eQTLGen_Finemapped=1
15	49078966	CEP152	1	|eQTLGen_Finemapped=1
15	49237476	SHC4	1	|GTeX_Finemapped=1|EpiMap=1|Roadmap=1
15	49237558	SHC4	1	|Roadmap=1|ABC=1
15	49237709	SHC4	1	|ABC=1
15	49238430	SHC4	1	|EpiMap=1|Roadmap=1|ABC=1
15	49758729	FGF7	1	|GTeX_Finemapped=1
15	49789413	FAM227B	1	|GTeX_Finemapped=1
15	49909741	FGF7	1	|GTeX_Finemapped=1
15	49929664	FGF7	1	|GTeX_Finemapped=1
15	49933823	FGF7	1	|GTeX_Finemapped=1
15	50210558	AP4E1	1	|EpiMap=1
15	50269673	TRPM7	1	|GTeX_Finemapped=1
15	50343984	ATP8B4	1	|ABC=1|Cicero=1
15	50348377	SLC27A2	0.256	|Cicero=1
15	50348377	ATP8B4	0.256	|Roadmap=1|ABC=1
15	50348377	HDC	0.487	|EpiMap=1
15	50359360	ATP8B4	1	|EpiMap=1|Roadmap=1|ABC=1
15	50370390	ATP8B4	1	|GTeX_Finemapped=1|Roadmap=1
15	50400050	ATP8B4	1	|Roadmap=1|ABC=1|Cicero=1
15	50408803	ATP8B4	1	|ABC=1|Cicero=1
15	50408803	ATP8B4	1	|Roadmap=1|ABC=1|Cicero=1
15	50441670	SLC27A2	1	|EpiMap=1|ABC=1
15	50457858	SLC27A2	1	|EpiMap=1|Roadmap=1|PCHiC_Jung=0.500|ABC=1
15	50469288	SLC27A2	1	|ABC=1
15	50482133	SLC27A2	1	|Roadmap=1|ABC=1
15	50900606	TRPM7	1	|eQTLGen_Finemapped=1
15	50967723	TRPM7	1	|ABC=1
15	50999698	SPPL2A	1	|Exon=1
15	51011078	SLC27A2	0.655	|EpiMap=1
15	51011078	SPPL2A	0.345	|ABC=1
15	51039891	SPPL2A	0.981	|Promoter=1
15	51039891	AP4E1	0.019	|EpiMap=1|PCHiC_Javierre=1
15	51045616	SPPL2A	1	|ABC=1
15	51500538	CYP19A1	1	|Exon=1|PCHiC_Javierre=1
15	51500835	CYP19A1	1	|Exon=1|PCHiC_Javierre=1
15	51501117	CYP19A1	1	|Exon=1|PCHiC_Javierre=1
15	51516055	GLDN	0.096	|ABC=1
15	51516055	AP4E1	0.183	|EpiMap=1
15	51516055	CYP19A1	0.721	|GTeX_Finemapped=1
15	51592543	CYP19A1	1	|EpiMap=1
15	51606710	CYP19A1	1	|GTeX_Finemapped=1|EpiMap=1
15	51617708	GLDN	1	|GTeX_Finemapped=1|PCHiC_Jung=0.500
15	52553744	MYO5C	0.345	|ABC=1
15	52553744	GNB5	0.655	|EpiMap=1
15	52554503	MYO5C	1	|ABC=1
15	52555025	GNB5	0.655	|EpiMap=1
15	52555025	MYO5C	0.345	|ABC=1
15	52555210	MYO5C	1	|EpiMap=1
15	52603363	MYO5A	1	|Exon=1|GTeX_Finemapped=1
15	52608556	MYO5A	1	|GTeX_Finemapped=1
15	52623303	MYO5A	1	|GTeX_Finemapped=1|PCHiC_Jung=1|ABC=1
15	52625738	MYO5A	1	|GTeX_Finemapped=1|PCHiC_Jung=1
15	52631817	DMXL2	1	|GTeX_Finemapped=1
15	52638429	MYO5A	1	|GTeX_Finemapped=1|PCHiC_Jung=1
15	52640650	MYO5A	1	|GTeX_Finemapped=1|Roadmap=1|PCHiC_Jung=1
15	52649116	MYO5A	1	|GTeX_Finemapped=1|PCHiC_Jung=1
15	52660686	MYO5A	1	|GTeX_Finemapped=1|Roadmap=1|PCHiC_Jung=1
15	52677424	MYO5A	1	|GTeX_Finemapped=1
15	52687433	MYO5A	1	|GTeX_Finemapped=1|Roadmap=1|PCHiC_Javierre=1
15	52693688	MYO5A	1	|GTeX_Finemapped=1|PCHiC_Javierre=1
15	53559424	MYO5C	1	|GTeX_Finemapped=1
15	53746863	ONECUT1	1	|ABC=1
15	54099666	UNC13C	1	|EpiMap=1
15	54100230	UNC13C	1	|EpiMap=1
15	54101092	UNC13C	1	|EpiMap=1
15	55476372	NEDD4	1	|EpiMap=1
15	55489310	RSL24D1	1	|Promoter=1|ABC=1
15	55510211	RAB27A	0.5	|PCHiC_Javierre=1|Cicero=1
15	55510211	RSL24D1	0.5	|ABC=1
15	55521426	RAB27A	1	|eQTLGen_Finemapped=1|PCHiC_Javierre=1
15	55522230	RAB27A	1	|PCHiC_Javierre=1|ABC=1
15	55524789	RAB27A	1	|GTeX_Finemapped=1|PCHiC_Javierre=1
15	55538549	RAB27A	1	|eQTLGen_Finemapped=1|Roadmap=1
15	55538713	RAB27A	1	|eQTLGen_Finemapped=1|Roadmap=1
15	55538860	RAB27A	0.904	|GTeX_Finemapped=1|EpiMap=1|Roadmap=1
15	55538860	PIGB	0.096	|ABC=1
15	55541804	RAB27A	1	|Promoter=1|GTeX_Finemapped=1|Roadmap=1|PCHiC_Javierre=1
15	55542099	RAB27A	1	|Promoter=1|GTeX_Finemapped=1|PCHiC_Javierre=1
15	55542883	RAB27A	1	|GTeX_Finemapped=1|EpiMap=1|PCHiC_Javierre=1|ABC=1
15	55543584	RAB27A	1	|GTeX_Finemapped=1
15	55550755	PIGB	0.721	|GTeX_Finemapped=1
15	55550755	RAB27A	0.279	|EpiMap=1|Roadmap=1|ABC=1
15	55611918	PIGB	0.502	|Exon=1|Roadmap=1|ABC=1
15	55611918	RAB27A	0.498	|Promoter=1
15	55611918	PIGB	0.502	|Exon=1|ABC=1
15	55636085	PIGB	1	|ABC=1
15	55637509	RAB27A	1	|GTeX_Finemapped=1
15	55641037	RAB27A	1	|GTeX_Finemapped=1
15	55648962	CCPG1	1	|Exon=1|PCHiC_Jung=0.500
15	55648962	CCPG1	1	|Exon=1
15	55790310	DYX1C1	1	|Promoter=1
15	56088709	PRTG	1	|EpiMap=1|PCHiC_Jung=1
15	56091741	PRTG	1	|EpiMap=1|ABC=1
15	56091741	PRTG	1	|EpiMap=1|Roadmap=1|PCHiC_Jung=1|ABC=1
15	56116438	NEDD4	0.798	|GTeX_Finemapped=1
15	56116438	PYGO1	0.202	|EpiMap=1
15	56116501	PYGO1	0.202	|EpiMap=1
15	56116501	NEDD4	0.798	|GTeX_Finemapped=1
15	56139153	NEDD4	1	|Exon=1
15	56152729	NEDD4	1	|Exon=1
15	56152872	NEDD4	1	|Exon=1
15	56188144	NEDD4	1	|GTeX_Finemapped=1
15	56197002	NEDD4	1	|EpiMap=1|Roadmap=1
15	56291175	NEDD4	1	|GTeX_Finemapped=1
15	56390616	RFX7	1	|EpiMap=1|PCHiC_Jung=0.500
15	56480633	RFX7	1	|GTeX_Finemapped=1
15	56501276	RFX7	1	|EpiMap=1|Roadmap=1|ABC=1
15	56532690	RFX7	1	|Roadmap=1|ABC=1
15	56535174	RFX7	1	|Promoter=1|ABC=1
15	56785094	MNS1	1	|ABC=1
15	57608692	LINC00926	1	|GTeX_Finemapped=1
15	57674330	CGNL1	1	|GTeX_Finemapped=1
15	57674330	CGNL1	1	|GTeX_Finemapped=1|Roadmap=1
15	57676566	CGNL1	1	|GTeX_Finemapped=1|Roadmap=1|ABC=1
15	57677232	CGNL1	1	|GTeX_Finemapped=1|EpiMap=1|Roadmap=1|ABC=1
15	57677246	CGNL1	1	|GTeX_Finemapped=1|EpiMap=1|Roadmap=1|ABC=1
15	57678308	CGNL1	1	|EpiMap=1|Roadmap=1|ABC=1
15	57686189	CGNL1	1	|Exon=1|EpiMap=1|PCHiC_Jung=1
15	57748979	GCOM1	1	|EpiMap=1
15	57839831	CGNL1	0.981	|Exon=1|PCHiC_Jung=1
15	57839831	GCOM1	0.019	|EpiMap=1
15	57840127	GCOM1	0.019	|EpiMap=1
15	57840127	CGNL1	0.981	|Exon=1|PCHiC_Jung=1
15	57840769	CGNL1	0.982	|Exon=1|PCHiC_Jung=1|ABC=1
15	57840769	GCOM1	0.018	|EpiMap=1
15	57841610	CGNL1	1	|Exon=1|PCHiC_Jung=1
15	57842541	GCOM1	0.005	|ABC=0.500
15	57842541	CGNL1	0.99	|Exon=1|PCHiC_Jung=1
15	57842541	MYZAP	0.005	|ABC=0.500
15	57855829	GCOM1	1	|EpiMap=1
15	57900290	MYZAP	0.5	|ABC=0.500
15	57900290	GCOM1	0.5	|ABC=0.500
15	57902231	MYZAP	0.952	|GTeX_Finemapped=1|EpiMap=1|PCHiC_Jung=0.333|ABC=0.500
15	57902231	GCOM1	0.048	|PCHiC_Jung=0.333|ABC=0.500
15	57910004	MYZAP	1	|GTeX_Finemapped=1|EpiMap=1|PCHiC_Jung=0.333
15	57918363	MYZAP	1	|EpiMap=1|PCHiC_Jung=0.333
15	57920130	MYZAP	1	|GTeX_Finemapped=1
15	58474906	AQP9	1	|Cicero=1
15	58552606	FAM63B	1	|PCHiC_Jung=1|ABC=1
15	58716600	LIPC	1	|Roadmap=1|ABC=1
15	58734489	LIPC	1	|ABC=1
15	58737383	LIPC	1	|Roadmap=1|ABC=1
15	58739761	LIPC	1	|Roadmap=1|ABC=1
15	58857378	LIPC	1	|Exon=1
15	58858110	LIPC	1	|Exon=1
15	58897874	ADAM10	1	|GTeX_Finemapped=1|PCHiC_Javierre=1
15	58902769	ADAM10	1	|GTeX_Finemapped=1|PCHiC_Javierre=1|PCHiC_Jung=1
15	58907151	FAM63B	1	|ABC=1
15	58912749	ADAM10	1	|Promoter=1|PCHiC_Javierre=1
15	58914326	ADAM10	1	|Promoter=1|PCHiC_Javierre=1
15	58914632	ADAM10	1	|Promoter=1|PCHiC_Javierre=1
15	58920275	LIPC	1	|ABC=1
15	58920363	LIPC	1	|ABC=1
15	58921198	LIPC	0.009	|ABC=1
15	58921198	ADAM10	0.991	|Promoter=1|GTeX_Finemapped=1|PCHiC_Javierre=1
15	58959273	FAM81A	1	|EpiMap=1
15	58962987	ADAM10	1	|GTeX_Finemapped=1|PCHiC_Javierre=1|PCHiC_Jung=1
15	58966236	CCNB2	1	|GTeX_Finemapped=1
15	58969292	CCNB2	1	|GTeX_Finemapped=1
15	58974904	CCNB2	1	|EpiMap=1
15	59002755	ADAM10	1	|GTeX_Finemapped=1
15	59042012	ADAM10	1	|Exon=1|GTeX_Finemapped=1|ABC=1
15	59042363	ADAM10	0.757	|Promoter=1|ABC=1
15	59042363	FAM63B	0.243	|GTeX_Finemapped=1|eQTLGen_Finemapped=1
15	59043786	ADAM10	1	|GTeX_Finemapped=1
15	59046163	ADAM10	1	|GTeX_Finemapped=1
15	59063196	FAM63B	1	|Promoter=1|GTeX_Finemapped=1|ABC=1
15	59074786	FAM63B	1	|GTeX_Finemapped=1|eQTLGen_Finemapped=1|Roadmap=1
15	59078502	FAM63B	1	|eQTLGen_Finemapped=1
15	59086703	ADAM10	1	|EpiMap=1
15	59120077	FAM63B	1	|GTeX_Finemapped=1|eQTLGen_Finemapped=1
15	59149400	FAM63B	1	|Exon=1
15	59183646	SLTM	1	|GTeX_Finemapped=1
15	59195679	SLTM	1	|GTeX_Finemapped=1
15	59539794	FAM81A	1	|EpiMap=1|PCHiC_Javierre=0.500
15	59543206	LDHAL6B	1	|ABC=1
15	59547956	FAM81A	1	|PCHiC_Javierre=0.500|ABC=1
15	59548227	GCNT3	0.655	|EpiMap=1
15	59548227	FAM81A	0.345	|PCHiC_Javierre=0.500|ABC=1
15	59550575	MYO1E	1	|EpiMap=1|Roadmap=1|PCHiC_Javierre=0.500
15	59550732	MYO1E	1	|EpiMap=1|Roadmap=1|PCHiC_Javierre=0.500
15	59551624	MYO1E	1	|GTeX_Finemapped=1|PCHiC_Javierre=0.500
15	59566308	MYO1E	1	|Roadmap=1|PCHiC_Javierre=0.500|PCHiC_Jung=0.500|ABC=1
15	59567137	MYO1E	1	|Roadmap=1|PCHiC_Javierre=0.500|PCHiC_Jung=0.500|ABC=1
15	59568176	MYO1E	1	|Roadmap=1|PCHiC_Javierre=0.500|PCHiC_Jung=0.500|ABC=1
15	59568578	MYO1E	1	|Roadmap=1|PCHiC_Javierre=0.500|PCHiC_Jung=0.500|ABC=1
15	59568974	GCNT3	0.655	|EpiMap=1
15	59568974	MYO1E	0.345	|Roadmap=1|PCHiC_Javierre=0.500|PCHiC_Jung=0.500|ABC=1
15	59569302	MYO1E	1	|Roadmap=1|PCHiC_Javierre=0.500|PCHiC_Jung=0.500|ABC=1
15	59569302	MYO1E	1	|ABC=1
15	59570613	MYO1E	1	|EpiMap=1
15	59570613	MYO1E	1	|EpiMap=1|Roadmap=1|PCHiC_Javierre=0.500|PCHiC_Jung=0.500
15	59574243	MYO1E	0.345	|Roadmap=1|PCHiC_Javierre=0.500|PCHiC_Jung=0.500|ABC=1
15	59574243	GCNT3	0.655	|EpiMap=1
15	59589366	CCNB2	1	|GTeX_Finemapped=1
15	59589806	MYO1E	1	|EpiMap=1|Roadmap=1|PCHiC_Javierre=0.500
15	59590597	MYO1E	0.254	|EpiMap=1|Roadmap=1|PCHiC_Javierre=0.500|ABC=1
15	59590597	FAM81A	0.088	|PCHiC_Javierre=0.500|Cicero=1
15	59590597	FAM63B	0.658	|GTeX_Finemapped=1
15	59594663	FAM81A	1	|EpiMap=1|PCHiC_Javierre=0.500
15	59595249	FAM81A	1	|EpiMap=1|PCHiC_Javierre=0.500
15	59597696	MYO1E	0.5	|Roadmap=1|PCHiC_Javierre=0.500|Cicero=1
15	59597696	LDHAL6B	0.5	|ABC=1
15	59597696	MYO1E	0.5	|Cicero=1
15	59607007	GCNT3	1	|EpiMap=1
15	59616851	MYO1E	0.798	|GTeX_Finemapped=1
15	59616851	FAM81A	0.202	|EpiMap=1
15	59616924	FAM81A	1	|EpiMap=1
15	59617065	MYO1E	1	|GTeX_Finemapped=1|Roadmap=1
15	59697236	FAM81A	1	|eQTLGen_Finemapped=1
15	59697342	MYO1E	1	|eQTLGen_Finemapped=1|PCHiC_Javierre=1
15	59697949	FAM81A	1	|eQTLGen_Finemapped=1
15	59712427	FAM81A	1	|ABC=1
15	59825297	MYO1E	1	|Cicero=1
15	60245758	MYO1E	1	|EpiMap=1
15	60687230	ANXA2	1	|GTeX_Finemapped=1|eQTLGen_Finemapped=1|Roadmap=1|ABC=1
15	60687676	ANXA2	1	|GTeX_Finemapped=1|eQTLGen_Finemapped=1|Roadmap=1|ABC=1
15	60687844	ANXA2	1	|Roadmap=1|ABC=1
15	60689179	ANXA2	1	|Promoter=1|GTeX_Finemapped=1|eQTLGen_Finemapped=1|ABC=1|Cicero=1
15	60689179	ANXA2	1	|Promoter=1|GTeX_Finemapped=1|eQTLGen_Finemapped=1|Roadmap=1|ABC=1|Cicero=1
15	60692493	ANXA2	1	|GTeX_Finemapped=1|EpiMap=1|Roadmap=1|ABC=1
15	60693358	ANXA2	1	|GTeX_Finemapped=1|EpiMap=1|Roadmap=1|ABC=1
15	60739053	RORA	1	|eQTLGen_Finemapped=1
15	60771289	NARG2	1	|Exon=1|GTeX_Finemapped=1|ABC=1
15	60781513	RORA	0.8	|Exon=1
15	60781513	RORA	0.8	|Exon=1
15	60781513	ANXA2	0.2	|eQTLGen_Finemapped=1
15	60856696	ANXA2	1	|Cicero=1
15	60867388	ANXA2	1	|Cicero=1
15	60868321	GCNT3	1	|EpiMap=1
15	60873670	NARG2	1	|EpiMap=1|ABC=1
15	60902642	NARG2	1	|EpiMap=1
15	60908082	FOXB1	0.655	|EpiMap=1
15	60908082	RORA	0.345	|ABC=1
15	60947763	FOXB1	0.202	|EpiMap=1
15	60947763	RORA	0.798	|GTeX_Finemapped=1
15	61266436	ANXA2	1	|EpiMap=1
15	61941967	RORA	1	|GTeX_Finemapped=1
15	61947055	RORA	1	|EpiMap=1
15	61947280	RORA	1	|GTeX_Finemapped=1
15	61948435	RORA	1	|GTeX_Finemapped=1
15	61951235	RORA	1	|GTeX_Finemapped=1|PCHiC_Jung=1
15	61951235	RORA	1	|GTeX_Finemapped=1
15	61952501	RORA	1	|GTeX_Finemapped=1
15	61952501	RORA	1	|GTeX_Finemapped=1|PCHiC_Jung=1
15	62057836	C2CD4A	1	|GTeX_Finemapped=1
15	62212781	VPS13C	1	|Exon=1|PCHiC_Javierre=1
15	62356181	C2CD4A	0.655	|EpiMap=1
15	62356181	VPS13C	0.345	|ABC=1
15	62362195	C2CD4A	1	|Exon=1|Roadmap=1
15	63344958	TPM1	1	|GTeX_Finemapped=1
15	63346320	LACTB	0.019	|EpiMap=1
15	63346320	TPM1	0.981	|Promoter=1
15	63347403	CA12	0.017	|EpiMap=1
15	63347403	TPM1	0.983	|Promoter=1|GTeX_Finemapped=1
15	63347876	TPM1	0.983	|Promoter=1|GTeX_Finemapped=1
15	63347876	LACTB	0.017	|EpiMap=1
15	63347997	TPM1	1	|Exon=1|GTeX_Finemapped=1|EpiMap=1
15	63348395	TPM1	1	|Exon=1|GTeX_Finemapped=1|EpiMap=1
15	63349564	TPM1	1	|GTeX_Finemapped=1
15	63349952	TPM1	1	|GTeX_Finemapped=1|EpiMap=1
15	63350422	TPM1	1	|EpiMap=1
15	63351840	TPM1	1	|Exon=1|GTeX_Finemapped=1|EpiMap=1|Roadmap=1
15	63351840	TPM1	1	|Exon=1|GTeX_Finemapped=1|EpiMap=1
15	63352140	TPM1	1	|EpiMap=1|Roadmap=1
15	63355871	TPM1	1	|Promoter=1|PCHiC_Jung=1
15	63357288	LACTB	1	|EpiMap=1
15	63360814	TPM1	1	|EpiMap=1|Roadmap=1
15	63363013	LACTB	1	|EpiMap=1
15	63363631	TPM1	1	|Exon=1|EpiMap=1
15	63363737	TPM1	1	|Exon=1|GTeX_Finemapped=1|EpiMap=1
15	63363901	TPM1	1	|GTeX_Finemapped=1|EpiMap=1
15	63364098	TPM1	1	|EpiMap=1
15	63364783	TPM1	1	|EpiMap=1
15	63365444	TPM1	1	|GTeX_Finemapped=1|EpiMap=1
15	63365680	TPM1	1	|EpiMap=1
15	63365911	LACTB	1	|EpiMap=1
15	63369571	TPM1	1	|EpiMap=1
15	63369742	TPM1	1	|EpiMap=1
15	63370329	TPM1	1	|EpiMap=1
15	63373329	LACTB	0.202	|EpiMap=1
15	63373329	TPM1	0.798	|GTeX_Finemapped=1|Roadmap=1|PCHiC_Jung=1
15	63374256	TPM1	0.798	|GTeX_Finemapped=1|PCHiC_Jung=1
15	63374256	LACTB	0.202	|EpiMap=1
15	63406785	LACTB	1	|eQTLGen_Finemapped=1|EpiMap=1|ABC=1
15	63406863	LACTB	1	|EpiMap=1|ABC=1
15	63407332	LACTB	1	|eQTLGen_Finemapped=1
15	63407357	LACTB	1	|eQTLGen_Finemapped=1
15	63408042	LACTB	1	|eQTLGen_Finemapped=1
15	63408179	LACTB	1	|GTeX_Finemapped=1|EpiMap=1
15	63410141	RAB8B	1	|eQTLGen_Finemapped=1
15	63413084	LACTB	1	|Promoter=1
15	63413371	LACTB	1	|Promoter=1
15	63413501	LACTB	1	|Promoter=1|ABC=1
15	63416702	RAB8B	1	|eQTLGen_Finemapped=1
15	63420001	LACTB	0.038	|ABC=1
15	63420001	RAB8B	0.962	|eQTLGen_Finemapped=1
15	63420660	LACTB	1	|eQTLGen_Finemapped=1
15	63422772	LACTB	1	|GTeX_Finemapped=1
15	63423739	LACTB	1	|GTeX_Finemapped=1
15	63425337	LACTB	1	|GTeX_Finemapped=1|eQTLGen_Finemapped=1|Roadmap=1
15	63426463	LACTB	1	|GTeX_Finemapped=1|ABC=1
15	63426912	LACTB	0.273	|GTeX_Finemapped=1|EpiMap=1
15	63426912	RAB8B	0.727	|eQTLGen_Finemapped=1
15	63427394	LACTB	1	|GTeX_Finemapped=1
15	63427638	LACTB	1	|GTeX_Finemapped=1|eQTLGen_Finemapped=1|EpiMap=1|ABC=1
15	63429062	LACTB	1	|GTeX_Finemapped=1|EpiMap=1
15	63429086	LACTB	1	|GTeX_Finemapped=1|EpiMap=1
15	63429258	LACTB	0.273	|GTeX_Finemapped=1|EpiMap=1
15	63429258	RAB8B	0.727	|eQTLGen_Finemapped=1
15	63430901	RAB8B	1	|eQTLGen_Finemapped=1
15	63436628	LACTB	1	|GTeX_Finemapped=1
15	63439186	LACTB	1	|GTeX_Finemapped=1
15	63449680	RPS27L	0.922	|Exon=1|ABC=1
15	63449680	RAB8B	0.009	|Cicero=1
15	63449680	LACTB	0.068	|GTeX_Finemapped=1
15	63598430	APH1B	1	|Exon=1
15	63641496	CA12	1	|EpiMap=1|Roadmap=1|ABC=1
15	63672685	CA12	1	|Roadmap=1|ABC=1
15	64151746	HERC1	1	|GTeX_Finemapped=1|EpiMap=1|Roadmap=1|ABC=1
15	64339748	FAM96A	0.882	|GTeX_Finemapped=1
15	64339748	DAPK2	0.118	|Roadmap=1|PCHiC_Jung=1|ABC=1
15	64629873	CSNK1G1	1	|GTeX_Finemapped=1|eQTLGen_Finemapped=1|ABC=1
15	64672319	TRIP4	1	|GTeX_Finemapped=1
15	64829830	UBAP1L	1	|EpiMap=1
15	64962630	ZNF609	0.93	|Exon=1
15	64962630	IGDCC4	0.07	|GTeX_Finemapped=1
15	64962630	ZNF609	0.93	|Exon=1|PCHiC_Jung=1
15	64967654	ZNF609	1	|Exon=1|PCHiC_Jung=1
15	64970798	OAZ2	1	|EpiMap=1
15	64985604	PLEKHO2	0.256	|Cicero=1
15	64985604	OAZ2	0.744	|EpiMap=1|ABC=1
15	64988982	OAZ2	1	|Promoter=1|EpiMap=1
15	65099817	RBPMS2	1	|EpiMap=1|PCHiC_Jung=1|ABC=1
15	65101007	PIF1	0.118	|Roadmap=1|ABC=1
15	65101007	PIF1	0.118	|ABC=1
15	65101007	TRIP4	0.882	|GTeX_Finemapped=1
15	66205498	PTPLAD1	1	|EpiMap=1
15	66547641	MEGF11	1	|ABC=1
15	66970271	SMAD6	1	|EpiMap=1|Roadmap=1
15	67014528	SMAD6	1	|EpiMap=1|Roadmap=1|PCHiC_Jung=1|ABC=1
15	67014528	SMAD6	1	|EpiMap=1|ABC=1
15	67019948	SMAD6	1	|EpiMap=1|Roadmap=1|PCHiC_Jung=1
15	67020568	SMAD6	1	|EpiMap=1|Roadmap=1|PCHiC_Jung=1
15	67021608	SMAD6	1	|Roadmap=1|PCHiC_Jung=1|ABC=1
15	67021608	SMAD6	1	|ABC=1
15	67022470	SMAD6	1	|EpiMap=1|PCHiC_Jung=1
15	67023845	SMAD6	1	|EpiMap=1|PCHiC_Jung=1
15	67029307	SMAD6	1	|EpiMap=1|Roadmap=1|PCHiC_Jung=1
15	67049507	SMAD6	1	|EpiMap=1|Roadmap=1|PCHiC_Jung=1
15	67053986	SMAD6	1	|GTeX_Finemapped=1|EpiMap=1|PCHiC_Javierre=1|PCHiC_Jung=1|ABC=1
15	67053986	SMAD6	1	|GTeX_Finemapped=1|EpiMap=1|ABC=1
15	67054214	SMAD6	1	|GTeX_Finemapped=1|EpiMap=1|ABC=1
15	67054214	SMAD6	1	|GTeX_Finemapped=1|EpiMap=1|PCHiC_Javierre=1|PCHiC_Jung=1|ABC=1
15	67054561	SMAD6	1	|EpiMap=1|PCHiC_Javierre=1|PCHiC_Jung=1|ABC=1
15	67055046	SMAD6	1	|EpiMap=1
15	67055046	SMAD6	1	|EpiMap=1|PCHiC_Javierre=1|PCHiC_Jung=1
15	67055081	SMAD6	1	|EpiMap=1
15	67055081	SMAD6	1	|EpiMap=1|PCHiC_Javierre=1|PCHiC_Jung=1
15	67055121	SMAD6	1	|EpiMap=1|PCHiC_Javierre=1|PCHiC_Jung=1
15	67055121	SMAD6	1	|EpiMap=1
15	67056039	SMAD6	1	|EpiMap=1|ABC=1
15	67056039	SMAD6	1	|EpiMap=1|PCHiC_Javierre=1|PCHiC_Jung=1|ABC=1
15	67056571	SMAD6	1	|EpiMap=1|ABC=1
15	67056571	SMAD6	1	|EpiMap=1|PCHiC_Javierre=1|PCHiC_Jung=1|ABC=1
15	67081843	SMAD6	1	|EpiMap=1|PCHiC_Jung=1|ABC=1
15	67091032	LCTL	1	|EpiMap=1
15	67113475	SMAD6	1	|PCHiC_Jung=1|ABC=1
15	67341477	SMAD3	1	|EpiMap=1|PCHiC_Jung=1|ABC=1
15	67341810	SMAD3	1	|EpiMap=1|Roadmap=1|PCHiC_Jung=1|ABC=1
15	67342751	SMAD3	1	|Roadmap=1|PCHiC_Jung=1|ABC=1
15	67361308	SMAD3	1	|ABC=1|Cicero=1
15	67361308	SMAD3	1	|Roadmap=1|ABC=1|Cicero=1
15	67361774	SMAD3	1	|Roadmap=1|ABC=1
15	67444747	AAGAB	1	|GTeX_Finemapped=1|EpiMap=1
15	67446785	SMAD3	1	|GTeX_Finemapped=1|EpiMap=1|Roadmap=1|PCHiC_Javierre=1
15	67446785	SMAD3	1	|GTeX_Finemapped=1|EpiMap=1
15	67447452	SMAD3	1	|GTeX_Finemapped=1|EpiMap=1|Roadmap=1|PCHiC_Javierre=1
15	67447452	SMAD3	1	|GTeX_Finemapped=1|EpiMap=1
15	67460009	SMAD3	1	|ABC=1
15	67460009	SMAD3	1	|PCHiC_Jung=1|ABC=1
15	67466602	SMAD3	1	|Promoter=1|GTeX_Finemapped=1|EpiMap=1
15	67466602	SMAD3	1	|Promoter=1|GTeX_Finemapped=1|EpiMap=1|PCHiC_Jung=1
15	67467507	AAGAB	0.655	|EpiMap=1|Roadmap=1
15	67467507	SMAD3	0.345	|PCHiC_Jung=1|ABC=1
15	67467541	AAGAB	0.655	|EpiMap=1|Roadmap=1
15	67467541	SMAD3	0.345	|PCHiC_Jung=1|ABC=1
15	67472185	SMAD3	0.202	|EpiMap=1|Roadmap=1|PCHiC_Jung=1
15	67472185	IQCH	0.798	|GTeX_Finemapped=1
15	67476318	SMAD3	0.931	|Promoter=1|EpiMap=1|Roadmap=1|PCHiC_Javierre=1
15	67476318	IQCH	0.069	|GTeX_Finemapped=1
15	67476768	ZWILCH	0.202	|EpiMap=1
15	67476768	SMAD3	0.798	|GTeX_Finemapped=1|PCHiC_Javierre=1
15	67481248	IQCH	0.769	|GTeX_Finemapped=1|ABC=0.500
15	67481248	RPL4	0.183	|EpiMap=1
15	67481248	AAGAB	0.048	|ABC=0.500
15	67483276	RPL4	0.015	|EpiMap=1
15	67483276	SMAD3	0.985	|Exon=1|eQTLGen_Finemapped=1|PCHiC_Javierre=1|PCHiC_Jung=1
15	67483979	AAGAB	0.015	|EpiMap=1
15	67483979	SMAD3	0.985	|Exon=1|eQTLGen_Finemapped=1|PCHiC_Javierre=1|PCHiC_Jung=1
15	67484119	AAGAB	0.015	|EpiMap=1|Roadmap=1
15	67484119	SMAD3	0.985	|Exon=1|eQTLGen_Finemapped=1|PCHiC_Javierre=1|PCHiC_Jung=1
15	67485156	SMAD3	0.981	|Exon=1|PCHiC_Javierre=1|PCHiC_Jung=1
15	67485156	MAP2K5	0.019	|EpiMap=1
15	67485667	IQCH	0.005	|ABC=0.500
15	67485667	AAGAB	0.005	|ABC=0.500
15	67485667	SMAD3	0.99	|Exon=1|PCHiC_Javierre=1|PCHiC_Jung=1
15	67487549	IQCH	0.057	|GTeX_Finemapped=1
15	67487549	SMAD3	0.943	|Exon=1|eQTLGen_Finemapped=1
15	67487549	SMAD3	0.943	|Exon=1|eQTLGen_Finemapped=1|PCHiC_Javierre=1|PCHiC_Jung=1
15	67490486	SMAD3	1	|GTeX_Finemapped=1|PCHiC_Javierre=1|PCHiC_Jung=1
15	67490486	SMAD3	1	|GTeX_Finemapped=1
15	67491274	SMAD3	1	|eQTLGen_Finemapped=1|PCHiC_Javierre=1|PCHiC_Jung=1
15	67492301	AAGAB	0.059	|ABC=0.500
15	67492301	IQCH	0.941	|GTeX_Finemapped=1|ABC=0.500
15	67493726	AAGAB	0.788	|Exon=1
15	67493726	LCTL	0.015	|EpiMap=1
15	67493726	SMAD3	0.197	|eQTLGen_Finemapped=1|PCHiC_Jung=1
15	67494823	AAGAB	1	|Exon=1|GTeX_Finemapped=1
15	67516948	AAGAB	1	|GTeX_Finemapped=1
15	67519040	AAGAB	0.93	|Exon=1
15	67519040	IQCH	0.07	|GTeX_Finemapped=1
15	67522138	IQCH	1	|GTeX_Finemapped=1
15	67535440	AAGAB	1	|Promoter=1|Roadmap=1
15	67535440	AAGAB	1	|Promoter=1
15	67542349	AAGAB	1	|ABC=1
15	67546321	IQCH	0.5	|Promoter=0.500|ABC=0.500
15	67546321	AAGAB	0.5	|Promoter=0.500|Roadmap=1|ABC=0.500
15	67547301	IQCH	0.52	|Exon=1|GTeX_Finemapped=1|ABC=1
15	67547301	AAGAB	0.48	|Promoter=1
15	67547301	IQCH	0.52	|Exon=1|GTeX_Finemapped=1|ABC=1
15	67552064	IQCH	0.059	|ABC=0.500
15	67552064	AAGAB	0.941	|GTeX_Finemapped=1|ABC=0.500
15	67555958	AAGAB	1	|GTeX_Finemapped=1
15	67556625	AAGAB	1	|GTeX_Finemapped=1
15	67596084	AAGAB	1	|EpiMap=1
15	67652976	IQCH	1	|GTeX_Finemapped=1
15	67661784	IQCH	1	|GTeX_Finemapped=1
15	67680209	SKOR1	1	|GTeX_Finemapped=1|eQTLGen_Finemapped=1
15	67701495	SKOR1	0.945	|GTeX_Finemapped=1|eQTLGen_Finemapped=1
15	67701495	MAP2K5	0.055	|EpiMap=1
15	67747971	IQCH-AS1	1	|GTeX_Finemapped=1
15	67774033	IQCH-AS1	1	|GTeX_Finemapped=1
15	67984705	SKOR1	1	|EpiMap=1
15	68137364	SKOR1	1	|GTeX_Finemapped=1
15	68244188	PIAS1	1	|GTeX_Finemapped=1
15	68249248	PIAS1	1	|GTeX_Finemapped=1
15	68260008	PIAS1	1	|ABC=1
15	68260214	PIAS1	1	|ABC=1
15	68261593	SKOR1	0.655	|EpiMap=1
15	68261593	PIAS1	0.345	|ABC=1
15	68289056	PIAS1	1	|GTeX_Finemapped=1
15	68305274	PIAS1	1	|ABC=1
15	68580065	GLCE	1	|GTeX_Finemapped=1
15	68580801	FEM1B	1	|Promoter=1
15	68580801	FEM1B	1	|Promoter=1|Roadmap=1
15	68624290	ITGA11	1	|Exon=1
15	68683575	ITGA11	1	|EpiMap=1|Roadmap=1|PCHiC_Jung=1
15	68713941	ITGA11	1	|Roadmap=1|ABC=1
15	68714450	ITGA11	1	|EpiMap=1|Roadmap=1|ABC=1
15	68722233	ITGA11	1	|Roadmap=1|ABC=1
15	68725397	ITGA11	1	|Promoter=1|EpiMap=1
15	68752868	ITGA11	1	|GTeX_Finemapped=1|PCHiC_Jung=1
15	68760033	ITGA11	1	|EpiMap=1|PCHiC_Jung=1|ABC=1
15	68764967	ITGA11	1	|GTeX_Finemapped=1
15	68765935	ITGA11	1	|GTeX_Finemapped=1
15	68766025	ITGA11	1	|GTeX_Finemapped=1
15	68766146	ITGA11	1	|GTeX_Finemapped=1
15	68829187	ITGA11	1	|EpiMap=1|ABC=1
15	68853062	ITGA11	1	|ABC=1
15	68859787	CORO2B	1	|EpiMap=1
15	68859915	CORO2B	1	|EpiMap=1
15	68867575	CORO2B	0.345	|ABC=1
15	68867575	GLCE	0.655	|EpiMap=1
15	68868625	CORO2B	1	|EpiMap=1|Roadmap=1
15	68885374	CORO2B	1	|EpiMap=1|Roadmap=1|PCHiC_Javierre=1
15	68905817	CORO2B	1	|EpiMap=1|Roadmap=1|PCHiC_Jung=1
15	68908336	CORO2B	1	|Promoter=1|Roadmap=1
15	68925781	CORO2B	1	|EpiMap=1|Roadmap=1|PCHiC_Jung=1|ABC=1
15	68930660	CORO2B	1	|EpiMap=1|Roadmap=1|PCHiC_Jung=1|ABC=1
15	68930660	CORO2B	1	|EpiMap=1|ABC=1
15	68933077	CORO2B	1	|EpiMap=1|PCHiC_Jung=1
15	69068176	ANP32A	0.817	|GTeX_Finemapped=1|PCHiC_Javierre=1|ABC=1
15	69068176	SPESP1	0.183	|EpiMap=1
15	69075474	NOX5	1	|EpiMap=1|PCHiC_Jung=1
15	69442997	GLCE	1	|EpiMap=1|Roadmap=1|ABC=1
15	69682021	PAQR5	1	|Exon=1|PCHiC_Jung=1
15	69770738	KIF23	1	|EpiMap=1
15	69771931	KIF23	1	|GTeX_Finemapped=1
15	69917267	PAQR5	1	|EpiMap=1
15	69954561	PAQR5	1	|EpiMap=1
15	70071900	LINC00593	1	|eQTLGen_Finemapped=1
15	70072128	TLE3	1	|eQTLGen_Finemapped=1|PCHiC_Jung=1
15	70072205	TLE3	1	|eQTLGen_Finemapped=1|PCHiC_Jung=1
15	70173964	LINC00593	1	|ABC=1
15	70271897	LINC00593	1	|ABC=1
15	70278813	PAQR5	1	|EpiMap=1
15	70450094	UACA	1	|EpiMap=1
15	70541169	TLE3	1	|EpiMap=1|PCHiC_Javierre=1|PCHiC_Jung=1
15	70818373	THSD4	1	|EpiMap=1
15	70901123	UACA	1	|EpiMap=1
15	70902317	UACA	1	|EpiMap=1
15	70983042	UACA	1	|EpiMap=1|PCHiC_Jung=1
15	70991925	UACA	1	|Exon=1|EpiMap=1
15	71567146	THAP10	1	|EpiMap=1
15	71568631	CT62	0.345	|PCHiC_Jung=1|ABC=1
15	71568631	THAP10	0.655	|EpiMap=1
15	71570968	PARP6	1	|EpiMap=1
15	71571345	CT62	1	|PCHiC_Jung=1|ABC=1
15	71582791	THAP10	1	|EpiMap=1
15	71585806	THSD4	1	|GTeX_Finemapped=1
15	71629569	CT62	1	|PCHiC_Jung=1|ABC=1
15	71630183	CT62	0.345	|PCHiC_Jung=1|ABC=1
15	71630183	THSD4	0.655	|EpiMap=1
15	71639634	THSD4	1	|GTeX_Finemapped=1
15	71645663	THSD4	1	|GTeX_Finemapped=1
15	71655420	THSD4	1	|ABC=1
15	71655735	THSD4	1	|ABC=1
15	71665824	THAP10	1	|EpiMap=1
15	71667478	UACA	1	|EpiMap=1
15	71668140	UACA	1	|EpiMap=1
15	71668512	UACA	1	|EpiMap=1
15	71678178	CT62	1	|PCHiC_Javierre=1|PCHiC_Jung=1|ABC=1
15	71678963	THAP10	0.655	|EpiMap=1
15	71678963	CT62	0.345	|PCHiC_Javierre=1|PCHiC_Jung=1|ABC=1
15	71679520	HEXA	0.655	|EpiMap=1
15	71679520	CT62	0.345	|PCHiC_Javierre=1|PCHiC_Jung=1|ABC=1
15	71679778	CT62	1	|PCHiC_Javierre=1|PCHiC_Jung=1|ABC=1
15	71679959	CT62	1	|ABC=1
15	71679959	CT62	1	|PCHiC_Javierre=1|PCHiC_Jung=1|ABC=1
15	71688979	UACA	1	|EpiMap=1
15	71701452	HEXA	1	|EpiMap=1
15	71701477	HEXA	1	|EpiMap=1
15	71704320	CT62	0.345	|PCHiC_Jung=1|ABC=1
15	71704320	CT62	0.345	|ABC=1
15	71704320	HEXA	0.655	|EpiMap=1
15	71730079	THAP10	1	|EpiMap=1
15	71730197	THAP10	1	|EpiMap=1
15	71730890	THAP10	1	|EpiMap=1
15	71737376	HEXA	0.655	|EpiMap=1
15	71737376	CT62	0.345	|PCHiC_Javierre=1|PCHiC_Jung=1|ABC=1
15	71737423	HEXA	0.655	|EpiMap=1
15	71737423	CT62	0.345	|PCHiC_Javierre=1|PCHiC_Jung=1|ABC=1
15	71739969	CT62	1	|PCHiC_Javierre=1|PCHiC_Jung=1|ABC=1
15	71740069	THAP10	0.655	|EpiMap=1
15	71740069	CT62	0.345	|PCHiC_Javierre=1|PCHiC_Jung=1|ABC=1
15	71805118	THAP10	1	|EpiMap=1
15	72019604	THSD4	1	|GTeX_Finemapped=1
15	72681976	PKM	1	|EpiMap=1
15	73159135	CELF6	1	|EpiMap=1
15	73254229	ADPGK	1	|Cicero=1
15	73258049	NEO1	1	|GTeX_Finemapped=1|PCHiC_Jung=1
15	73284960	NEO1	1	|EpiMap=1
15	73630686	ADPGK-AS1	0.798	|GTeX_Finemapped=1
15	73630686	HCN4	0.202	|EpiMap=1|PCHiC_Jung=1
15	73632142	ADPGK-AS1	1	|GTeX_Finemapped=1
15	73632869	ADPGK-AS1	1	|GTeX_Finemapped=1
15	73651380	HCN4	1	|EpiMap=1
15	73663903	HCN4	1	|EpiMap=1|Roadmap=1
15	73671517	HCN4	1	|EpiMap=1|Roadmap=1
15	73680301	HCN4	1	|EpiMap=1|Roadmap=1|PCHiC_Jung=1|ABC=1
15	73682691	HCN4	1	|EpiMap=1|PCHiC_Jung=1
15	73682708	HCN4	1	|EpiMap=1|PCHiC_Jung=1
15	73998014	CD276	1	|EpiMap=1|ABC=1
15	74014652	C15orf59	1	|GTeX_Finemapped=1
15	74019836	C15orf59	1	|EpiMap=1|Roadmap=1|ABC=1
15	74029846	C15orf59	1	|EpiMap=1
15	74487036	STRA6	0.983	|Exon=1|GTeX_Finemapped=1|Roadmap=1
15	74487036	CLK3	0.017	|EpiMap=1
15	74487036	STRA6	0.983	|Exon=1|GTeX_Finemapped=1
15	74549500	CCDC33	1	|EpiMap=1
15	74587293	CYP1A1	0.07	|GTeX_Finemapped=1
15	74587293	CCDC33	0.93	|Promoter=1
15	74688587	SEMA7A	1	|EpiMap=1|Roadmap=1|ABC=1
15	74694598	SEMA7A	1	|EpiMap=1
15	74707469	SEMA7A	1	|EpiMap=1|Roadmap=1|PCHiC_Jung=1|ABC=1
15	74713300	SEMA7A	1	|EpiMap=1|ABC=1
15	74715205	SEMA7A	1	|eQTLGen_Finemapped=1|EpiMap=1|Roadmap=1|ABC=1
15	74716174	UBL7	0.746	|eQTLGen_Finemapped=1|PCHiC_Jung=1
15	74716174	UBL7	0.746	|eQTLGen_Finemapped=1
15	74716174	SEMA7A	0.254	|GTeX_Finemapped=1|Roadmap=1|ABC=1
15	74716174	SEMA7A	0.254	|GTeX_Finemapped=1|ABC=1
15	74734819	SEMA7A	1	|GTeX_Finemapped=1
15	74884447	ARID3B	0.744	|Promoter=1|Roadmap=1
15	74884447	SEMA7A	0.242	|GTeX_Finemapped=1|eQTLGen_Finemapped=1
15	74884447	CLK3	0.014	|EpiMap=1
15	74885948	CYP1A1	1	|GTeX_Finemapped=1
15	74890842	CLK3	1	|Exon=1|GTeX_Finemapped=1|EpiMap=1|ABC=1
15	74891467	ARID3B	0.01	|ABC=1
15	74891467	CLK3	0.99	|Exon=1
15	74948063	EDC3	1	|Exon=1|EpiMap=1|ABC=1
15	75044238	CYP1A1	1	|GTeX_Finemapped=1
15	75044400	CYP1A2	1	|EpiMap=1|Roadmap=1
15	75047426	CYP1A1	0.07	|GTeX_Finemapped=1
15	75047426	CYP1A2	0.93	|Exon=1
15	75062397	CYP1A1	0.218	|GTeX_Finemapped=1
15	75062397	CSK	0.727	|eQTLGen_Finemapped=1
15	75062397	CLK3	0.055	|EpiMap=1
15	75063202	ARID3B	1	|GTeX_Finemapped=1
15	75063533	CSK	1	|EpiMap=1|ABC=1
15	75068189	CSK	1	|EpiMap=1
15	75075650	CPLX3	0.068	|GTeX_Finemapped=1
15	75075650	CSK	0.932	|Promoter=1|ABC=1|Cicero=1
15	75077367	CSK	1	|Roadmap=1|ABC=1
15	75077367	CSK	1	|ABC=1
15	75080150	CSK	1	|Promoter=1|ABC=1
15	75080150	CSK	1	|Promoter=1|Roadmap=1|ABC=1
15	75082552	CSK	1	|Roadmap=1|ABC=1|Cicero=1
15	75082552	CSK	1	|ABC=1|Cicero=1
15	75087405	CSK	1	|Roadmap=1|ABC=1
15	75087879	CSK	1	|Roadmap=1|ABC=1
15	75088023	CPLX3	1	|GTeX_Finemapped=1
15	75093389	LMAN1L	0.068	|GTeX_Finemapped=1
15	75093389	CSK	0.932	|Exon=1|EpiMap=1|Cicero=1
15	75096352	CPLX3	1	|GTeX_Finemapped=1
15	75101127	LMAN1L	1	|EpiMap=1|ABC=1
15	75125645	MPI	0.658	|GTeX_Finemapped=1
15	75125645	CSK	0.088	|Cicero=1
15	75125645	CPLX3	0.254	|EpiMap=1|ABC=1
15	75129594	ULK3	0.915	|Exon=1|ABC=1
15	75129594	MPI	0.068	|GTeX_Finemapped=1
15	75129594	LMAN1L	0.017	|EpiMap=1
15	75130573	MPI	1	|GTeX_Finemapped=1
15	75131959	ULK3	0.931	|Exon=1|ABC=1
15	75131959	MPI	0.069	|GTeX_Finemapped=1
15	75132490	MPI	0.721	|GTeX_Finemapped=1
15	75132490	ULK3	0.279	|EpiMap=1|ABC=1
15	75136694	ULK3	0.014	|EpiMap=1
15	75136694	MPI	0.056	|GTeX_Finemapped=1
15	75136694	SCAMP2	0.93	|Exon=1|eQTLGen_Finemapped=1
15	75140854	ULK3	1	|GTeX_Finemapped=1
15	75145098	SCAMP2	0.922	|Promoter=1
15	75145098	ULK3	0.078	|GTeX_Finemapped=1|ABC=1
15	75147332	SCAMP2	0.755	|Promoter=1|PCHiC_Javierre=0.500|PCHiC_Jung=1
15	75147332	SCAMP2	0.755	|Promoter=1
15	75147332	ULK3	0.245	|GTeX_Finemapped=1|eQTLGen_Finemapped=1|PCHiC_Javierre=0.500
15	75155896	SCAMP2	0.096	|ABC=1
15	75155896	CLK3	0.183	|EpiMap=1
15	75155896	FAM219B	0.721	|GTeX_Finemapped=1
15	75159433	MPI	0.231	|GTeX_Finemapped=1|PCHiC_Javierre=1
15	75159433	SCAMP2	0.769	|eQTLGen_Finemapped=1
15	75175026	SCAMP2	0.03	|ABC=1
15	75175026	MPI	0.224	|GTeX_Finemapped=1
15	75175026	FAM219B	0.746	|eQTLGen_Finemapped=1
15	75175457	RPP25	1	|GTeX_Finemapped=1
15	75178207	FAM219B	0.769	|eQTLGen_Finemapped=1
15	75178207	MPI	0.231	|GTeX_Finemapped=1
15	75181121	MPI	0.218	|GTeX_Finemapped=1
15	75181121	CPLX3	0.055	|EpiMap=1|Roadmap=1
15	75181121	FAM219B	0.727	|eQTLGen_Finemapped=1
15	75185670	MPI	1	|Exon=1|GTeX_Finemapped=1|eQTLGen_Finemapped=1
15	75189930	MPI	0.8	|Exon=1|GTeX_Finemapped=1
15	75189930	LMAN1L	0.014	|EpiMap=1
15	75189930	MPI	0.8	|Exon=1|GTeX_Finemapped=1
15	75189930	SCAMP2	0.186	|eQTLGen_Finemapped=1
15	75193004	MPI	0.769	|eQTLGen_Finemapped=1
15	75193004	SCAMP2	0.231	|GTeX_Finemapped=1|PCHiC_Javierre=0.500
15	75194490	FAM219B	0.944	|Exon=1|eQTLGen_Finemapped=1|Roadmap=1|ABC=1
15	75194490	MPI	0.056	|GTeX_Finemapped=1
15	75194490	FAM219B	0.944	|Exon=1|eQTLGen_Finemapped=1|ABC=1
15	75196176	SCAMP2	0.218	|GTeX_Finemapped=1|PCHiC_Javierre=0.500
15	75196176	FAM219B	0.055	|EpiMap=1|Roadmap=1
15	75196176	MPI	0.727	|eQTLGen_Finemapped=1
15	75199892	FAM219B	0.757	|Promoter=1|ABC=1
15	75199892	SCAMP2	0.187	|eQTLGen_Finemapped=1
15	75199892	MPI	0.056	|GTeX_Finemapped=1
15	75204026	MPI	1	|eQTLGen_Finemapped=1
15	75212225	COX5A	0.755	|Exon=1
15	75212225	SCAMP2	0.189	|eQTLGen_Finemapped=1
15	75212225	MPI	0.057	|GTeX_Finemapped=1
15	75212357	SCAMP2	0.057	|GTeX_Finemapped=1
15	75212357	COX5A	0.755	|Exon=1
15	75212357	MPI	0.189	|eQTLGen_Finemapped=1
15	75220968	MPI	1	|GTeX_Finemapped=1
15	75221865	MPI	1	|GTeX_Finemapped=1
15	75225415	FAM219B	0.769	|eQTLGen_Finemapped=1
15	75225415	MPI	0.231	|GTeX_Finemapped=1
15	75234610	SCAMP2	1	|GTeX_Finemapped=1
15	75242155	MPI	0.882	|GTeX_Finemapped=1
15	75242155	RPP25	0.118	|Roadmap=1|ABC=1
15	75255322	C15orf39	0.929	|eQTLGen_Finemapped=1
15	75255322	SCAMP5	0.071	|EpiMap=1
15	75255322	C15orf39	0.929	|eQTLGen_Finemapped=1|PCHiC_Javierre=1
15	75289722	RPP25	0.882	|GTeX_Finemapped=1
15	75289722	SCAMP5	0.118	|Roadmap=1|ABC=1
15	75289722	SCAMP5	0.118	|ABC=1
15	75297907	PPCDC	0.769	|eQTLGen_Finemapped=1
15	75297907	RPP25	0.231	|GTeX_Finemapped=1
15	75307148	RPP25	0.231	|GTeX_Finemapped=1
15	75307148	PPCDC	0.769	|eQTLGen_Finemapped=1
15	75308837	PPCDC	0.769	|eQTLGen_Finemapped=1
15	75308837	RPP25	0.231	|GTeX_Finemapped=1
15	75328595	ULK3	0.882	|GTeX_Finemapped=1
15	75328595	PPCDC	0.118	|ABC=1
15	75330159	RPP25	0.721	|GTeX_Finemapped=1
15	75330159	PPCDC	0.279	|EpiMap=1|ABC=1
15	75346760	SCAMP5	1	|EpiMap=1
15	75382542	PPCDC	1	|ABC=1
15	75385568	PPCDC	1	|GTeX_Finemapped=1
15	75473227	C15orf39	1	|ABC=1
15	75474936	COMMD4	0.088	|Cicero=1
15	75474936	C15orf39	0.912	|GTeX_Finemapped=1|EpiMap=1|ABC=1
15	75475438	C15orf39	1	|EpiMap=1
15	75483752	C15orf39	1	|GTeX_Finemapped=1
15	75485373	RPP25	1	|GTeX_Finemapped=1
15	75498744	C15orf39	1	|Exon=1|GTeX_Finemapped=1|EpiMap=1|ABC=1
15	75514313	C15orf39	1	|GTeX_Finemapped=1
15	75596353	SIN3A	1	|eQTLGen_Finemapped=1
15	75606340	SNUPN	1	|GTeX_Finemapped=1
15	75608832	SNUPN	1	|GTeX_Finemapped=1
15	75609030	SIN3A	1	|eQTLGen_Finemapped=1
15	75622943	COMMD4	1	|GTeX_Finemapped=1
15	75890612	SNUPN	0.974	|Exon=1|GTeX_Finemapped=1
15	75890612	PTPN9	0.009	|ABC=1
15	75890612	NEIL1	0.017	|EpiMap=1
15	75890689	PTPN9	0.009	|ABC=1
15	75890689	SNUPN	0.991	|Exon=1|GTeX_Finemapped=1
15	75944435	SNX33	1	|ABC=1
15	76225720	FBXO22	1	|Exon=1
15	76239068	NRG4	1	|GTeX_Finemapped=1
15	76406329	C15orf27	1	|Exon=1|GTeX_Finemapped=1
15	76408090	C15orf27	1	|EpiMap=1
15	76408548	C15orf27	1	|EpiMap=1|ABC=1
15	76409131	C15orf27	1	|EpiMap=1|ABC=1
15	76477038	ETFA	1	|GTeX_Finemapped=1
15	76477155	ETFA	1	|GTeX_Finemapped=1
15	76478062	ETFA	1	|GTeX_Finemapped=1
15	76479344	ETFA	1	|GTeX_Finemapped=1
15	76480225	ETFA	1	|GTeX_Finemapped=1
15	76485966	SCAPER	1	|GTeX_Finemapped=1|PCHiC_Javierre=1
15	76486382	SCAPER	1	|GTeX_Finemapped=1|PCHiC_Javierre=1
15	76487030	SCAPER	1	|GTeX_Finemapped=1|PCHiC_Javierre=1
15	76488621	ETFA	1	|Roadmap=1|ABC=1
15	76489113	NEIL1	0.655	|EpiMap=1
15	76489113	ETFA	0.345	|ABC=1
15	76489917	ISL2	1	|EpiMap=1
15	76507838	ETFA	1	|Exon=1
15	76551852	TYRO3P	1	|Exon=1
15	76555539	ISL2	1	|EpiMap=1
15	76587777	ETFA	1	|GTeX_Finemapped=1|PCHiC_Javierre=1|PCHiC_Jung=1
15	76608362	ETFA	1	|GTeX_Finemapped=1
15	76608427	ETFA	1	|GTeX_Finemapped=1
15	76629609	ISL2	1	|Promoter=1|Roadmap=1|ABC=1
15	76638081	ISL2	0.345	|Roadmap=1|ABC=1
15	76638081	IMP3	0.655	|EpiMap=1
15	76649390	SCAPER	1	|GTeX_Finemapped=1
15	76649562	SCAPER	1	|GTeX_Finemapped=1|eQTLGen_Finemapped=1
15	76650702	SCAPER	1	|GTeX_Finemapped=1
15	76652258	SCAPER	1	|GTeX_Finemapped=1
15	76655938	SCAPER	1	|GTeX_Finemapped=1
15	76664378	SCAPER	1	|GTeX_Finemapped=1
15	76673226	SCAPER	1	|GTeX_Finemapped=1
15	76673627	SCAPER	1	|GTeX_Finemapped=1
15	76673716	SCAPER	1	|Exon=1|GTeX_Finemapped=1
15	76674624	ISL2	1	|GTeX_Finemapped=1|eQTLGen_Finemapped=1
15	76679026	SCAPER	1	|GTeX_Finemapped=1
15	76690606	SCAPER	1	|GTeX_Finemapped=1
15	76695230	SCAPER	1	|GTeX_Finemapped=1
15	76696635	SCAPER	1	|GTeX_Finemapped=1
15	76698268	SCAPER	1	|GTeX_Finemapped=1
15	76700801	ISL2	1	|eQTLGen_Finemapped=1|PCHiC_Jung=1
15	76707247	SCAPER	1	|GTeX_Finemapped=1
15	76707694	SCAPER	1	|GTeX_Finemapped=1
15	76708066	SCAPER	1	|GTeX_Finemapped=1
15	76732559	TSPAN3	1	|GTeX_Finemapped=1
15	76738959	SCAPER	1	|GTeX_Finemapped=1|eQTLGen_Finemapped=1
15	76762986	SCAPER	1	|GTeX_Finemapped=1
15	76763514	SCAPER	1	|GTeX_Finemapped=1
15	76764263	SCAPER	1	|GTeX_Finemapped=1
15	76764788	SCAPER	1	|GTeX_Finemapped=1
15	76765239	PTPN9	0.231	|GTeX_Finemapped=1
15	76765239	ISL2	0.769	|eQTLGen_Finemapped=1|PCHiC_Jung=1
15	76774243	ISL2	0.769	|eQTLGen_Finemapped=1
15	76774243	PTPN9	0.231	|GTeX_Finemapped=1
15	76777577	SCAPER	1	|GTeX_Finemapped=1
15	76781051	SCAPER	1	|eQTLGen_Finemapped=1
15	76831236	SCAPER	1	|GTeX_Finemapped=1
15	77290041	PSTPIP1	1	|GTeX_Finemapped=1|Roadmap=1|ABC=1
15	77290161	PSTPIP1	1	|GTeX_Finemapped=1|Roadmap=1|ABC=1
15	77291280	PSTPIP1	1	|EpiMap=1|Roadmap=1|ABC=1|Cicero=1
15	77307260	PSTPIP1	1	|Promoter=1|GTeX_Finemapped=1|Roadmap=1|PCHiC_Jung=1|ABC=1
15	77307910	PSTPIP1	1	|Promoter=1|Roadmap=1|PCHiC_Jung=1
15	77310345	PSTPIP1	1	|EpiMap=1|Roadmap=1|PCHiC_Jung=1
15	77322029	PSTPIP1	1	|GTeX_Finemapped=1|EpiMap=1|PCHiC_Jung=1|ABC=1
15	78161989	CHRNA5	1	|EpiMap=1
15	78377610	SH2D7	1	|ABC=1
15	78637573	CRABP1	1	|EpiMap=1
15	78637573	CRABP1	1	|EpiMap=1|Roadmap=1
15	78639541	CRABP1	1	|EpiMap=1|Roadmap=1
15	78653563	WDR61	0.088	|Cicero=1
15	78653563	CRABP1	0.912	|GTeX_Finemapped=1|EpiMap=1|ABC=1
15	78717753	HYKK	1	|GTeX_Finemapped=1
15	78814444	CHRNA5	1	|GTeX_Finemapped=1
15	78819202	CHRNA5	1	|GTeX_Finemapped=1
15	78819275	CHRNA5	1	|GTeX_Finemapped=1
15	78821606	CHRNA5	1	|GTeX_Finemapped=1
15	78821914	CHRNA5	1	|GTeX_Finemapped=1
15	78822065	CHRNA5	1	|GTeX_Finemapped=1
15	78824235	CHRNA5	1	|GTeX_Finemapped=1
15	78825562	HYKK	0.93	|Exon=1
15	78826912	CHRNA5	1	|GTeX_Finemapped=1
15	78831753	PSMA4	0.93	|Promoter=1
15	78831753	CHRNA5	0.07	|GTeX_Finemapped=1
15	78832397	CHRNA5	0.069	|GTeX_Finemapped=1
15	78832397	PSMA4	0.931	|Promoter=1|ABC=1
15	78832588	CHRNA5	0.069	|GTeX_Finemapped=1
15	78832588	PSMA4	0.931	|Promoter=1|ABC=1
15	78832792	PSMA4	0.931	|Exon=1|ABC=1
15	78832792	CHRNA5	0.069	|GTeX_Finemapped=1
15	78836362	CHRNA5	0.07	|GTeX_Finemapped=1|PCHiC_Jung=1
15	78836362	PSMA4	0.93	|Exon=1|PCHiC_Javierre=1
15	78865425	CHRNA5	1	|GTeX_Finemapped=1
15	78865893	CHRNA5	1	|GTeX_Finemapped=1
15	78869579	PSMA4	1	|GTeX_Finemapped=1
15	78872861	PSMA4	1	|GTeX_Finemapped=1
15	78879242	CHRNA5	1	|GTeX_Finemapped=1|PCHiC_Jung=1
15	78884227	CHRNA3	1	|GTeX_Finemapped=1
15	78912003	CHRNA3	1	|Promoter=1|EpiMap=1|Roadmap=1|ABC=1
15	78921077	HYKK	1	|GTeX_Finemapped=1
15	79296172	CTSH	0.01	|ABC=1
15	79296172	CTSH	0.01	|PCHiC_Javierre=1|ABC=1
15	79296172	RASGRF1	0.99	|Exon=1
15	79297010	TMED3	0.015	|EpiMap=1
15	79297010	CTSH	0.008	|ABC=1
15	79297010	CTSH	0.008	|PCHiC_Javierre=1|ABC=1
15	79297010	RASGRF1	0.977	|Promoter=1|eQTLGen_Finemapped=1
15	79301714	RASGRF1	1	|eQTLGen_Finemapped=1
15	79308215	RASGRF1	1	|eQTLGen_Finemapped=1
15	79309078	RASGRF1	1	|eQTLGen_Finemapped=1
15	80060267	FAH	1	|GTeX_Finemapped=1
15	80065337	FAH	1	|GTeX_Finemapped=1
15	80154982	MTHFS	1	|GTeX_Finemapped=1
15	80163022	MTHFS	1	|GTeX_Finemapped=1
15	80164088	MTHFS	1	|GTeX_Finemapped=1|PCHiC_Jung=1
15	80172385	MTHFS	1	|GTeX_Finemapped=1
15	80172774	MTHFS	1	|GTeX_Finemapped=1
15	80187732	MTHFS	1	|GTeX_Finemapped=1|Roadmap=1
15	80196750	MTHFS	1	|GTeX_Finemapped=1
15	80196750	MTHFS	1	|GTeX_Finemapped=1|Roadmap=1
15	80199249	MTHFS	1	|GTeX_Finemapped=1
15	80208164	ST20	1	|Promoter=1
15	80209174	ST20	1	|ABC=1
15	80211896	MTHFS	1	|ABC=1
15	80363413	ZFAND6	1	|EpiMap=1|ABC=1
15	80363413	ZFAND6	1	|EpiMap=1|Roadmap=1|ABC=1
15	80365745	ZFAND6	1	|Promoter=1
15	80366730	ZFAND6	1	|Promoter=1
15	80368863	ZFAND6	0.345	|ABC=1
15	80368863	ST20	0.655	|EpiMap=1
15	80401973	ZFAND6	1	|GTeX_Finemapped=1
15	80413111	ZFAND6	1	|GTeX_Finemapped=1|EpiMap=1
15	80413384	ZFAND6	1	|GTeX_Finemapped=1|PCHiC_Javierre=1
15	80414718	ST20	1	|EpiMap=1
15	80418756	ZFAND6	1	|GTeX_Finemapped=1|PCHiC_Javierre=1
15	80428883	ZFAND6	1	|GTeX_Finemapped=1|PCHiC_Javierre=1
15	80499088	ZFAND6	1	|GTeX_Finemapped=1
15	80743350	ARNT2	1	|Exon=1|ABC=1
15	80859935	ARNT2	1	|Cicero=1
15	81315631	MESDC1	1	|ABC=1
15	81367722	C15orf26	1	|EpiMap=1
15	81384836	IL16	0.655	|EpiMap=1
15	81384836	C15orf26	0.345	|Roadmap=1|PCHiC_Jung=1|ABC=1
15	81589830	IL16	1	|Promoter=1|ABC=1
15	81591265	IL16	1	|Promoter=1|ABC=1
15	81591639	IL16	1	|Exon=1|ABC=1
15	81596660	STARD5	0.655	|EpiMap=1
15	81596660	STARD5	0.655	|EpiMap=1|Roadmap=1|PCHiC_Jung=1
15	81596660	IL16	0.345	|ABC=1
15	81598416	STARD5	0.028	|EpiMap=1|Roadmap=1|PCHiC_Jung=1|ABC=1
15	81598416	IL16	0.972	|Exon=1
15	81600451	IL16	1	|GTeX_Finemapped=1
15	82180293	MEX3B	1	|ABC=1
15	83581187	TM6SF1	1	|GTeX_Finemapped=1
15	83849961	HDGFRP3	1	|eQTLGen_Finemapped=1
15	83852620	HDGFRP3	1	|eQTLGen_Finemapped=1
15	83948264	BNC1	0.118	|Roadmap=1|ABC=1
15	83948264	HDGFRP3	0.882	|GTeX_Finemapped=1
15	84229160	FSD2	1	|GTeX_Finemapped=1
15	84281488	ADAMTSL3	1	|EpiMap=1|PCHiC_Javierre=1
15	84312568	ADAMTSL3	1	|EpiMap=1|Roadmap=1|PCHiC_Javierre=1
15	84327771	ADAMTSL3	1	|EpiMap=1|Roadmap=1|PCHiC_Javierre=1|ABC=1
15	84340468	ADAMTSL3	1	|EpiMap=1|PCHiC_Jung=1
15	84352564	ADAMTSL3	1	|EpiMap=1|Roadmap=1
15	84356316	ADAMTSL3	1	|EpiMap=1|Roadmap=1
15	84363045	ADAMTSL3	1	|Exon=1|EpiMap=1|ABC=1
15	84363542	ADAMTSL3	1	|Promoter=1|EpiMap=1|ABC=1
15	84366066	ADAMTSL3	1	|EpiMap=1|Roadmap=1
15	84423434	ADAMTSL3	1	|GTeX_Finemapped=1
15	84432867	ADAMTSL3	1	|EpiMap=1
15	84434423	ADAMTSL3	1	|EpiMap=1
15	84481664	ADAMTSL3	1	|GTeX_Finemapped=1
15	84567762	ADAMTSL3	1	|EpiMap=1
15	84569793	ADAMTSL3	1	|EpiMap=1
15	84569851	ADAMTSL3	1	|GTeX_Finemapped=1|EpiMap=1
15	84573491	ADAMTSL3	1	|EpiMap=1|ABC=1
15	84581904	ADAMTSL3	1	|Exon=1
15	84582124	ADAMTSL3	1	|Exon=1
15	84587833	EFTUD1P1	1	|ABC=1
15	84587958	EFTUD1P1	1	|ABC=1
15	84589920	ADAMTSL3	1	|EpiMap=1|PCHiC_Jung=1
15	84589940	ADAMTSL3	1	|EpiMap=1|PCHiC_Jung=1
15	84646691	ZSCAN2	0.882	|GTeX_Finemapped=1
15	84646691	ADAMTSL3	0.118	|ABC=1
15	84651185	ZSCAN2	0.07	|GTeX_Finemapped=1
15	84651185	ADAMTSL3	0.93	|Exon=1|PCHiC_Javierre=1
15	84651185	ADAMTSL3	0.93	|Exon=1|PCHiC_Javierre=1
15	84661307	ADAMTSL3	1	|GTeX_Finemapped=1|EpiMap=1
15	84661481	ADAMTSL3	1	|GTeX_Finemapped=1
15	84663107	ADAMTSL3	1	|GTeX_Finemapped=1
15	84679158	ADAMTSL3	1	|EpiMap=1
15	85136684	GOLGA2P7	1	|GTeX_Finemapped=1
15	85149575	ZSCAN2	0.769	|eQTLGen_Finemapped=1
15	85149575	WDR73	0.231	|GTeX_Finemapped=1
15	85165699	NMB	0.189	|eQTLGen_Finemapped=1|PCHiC_Jung=0.500
15	85165699	WDR73	0.057	|GTeX_Finemapped=1|PCHiC_Jung=0.500
15	85165699	ZSCAN2	0.755	|Exon=1
15	85171495	WDR73	1	|GTeX_Finemapped=1|PCHiC_Jung=0.500
15	85172183	NMB	1	|GTeX_Finemapped=1|eQTLGen_Finemapped=1
15	85172209	WDR73	0.231	|GTeX_Finemapped=1
15	85172209	NMB	0.769	|eQTLGen_Finemapped=1
15	85173872	NMB	0.185	|eQTLGen_Finemapped=1
15	85173872	ZSCAN2	0.014	|EpiMap=1|PCHiC_Jung=1
15	85173872	WDR73	0.055	|GTeX_Finemapped=1
15	85173872	SCAND2P	0.746	|Promoter=1|ABC=1
15	85189464	NMB	0.245	|GTeX_Finemapped=1|eQTLGen_Finemapped=1
15	85189464	WDR73	0.755	|Exon=1
15	85197253	NMB	0.007	|ABC=1
15	85197253	WDR73	0.749	|Promoter=1
15	85197253	ZSCAN2	0.187	|eQTLGen_Finemapped=1
15	85197253	UBE2Q2L	0.056	|GTeX_Finemapped=1
15	85200211	NMB	1	|GTeX_Finemapped=1|eQTLGen_Finemapped=1|Roadmap=1|ABC=1
15	85200946	NMB	1	|Promoter=1|GTeX_Finemapped=1|eQTLGen_Finemapped=1|Roadmap=1|ABC=1
15	85307287	WDR73	1	|GTeX_Finemapped=1
15	85389631	ALPK3	1	|GTeX_Finemapped=1|Roadmap=1
15	85428103	SLC28A1	1	|Promoter=1
15	85428103	SLC28A1	1	|Promoter=1|Roadmap=1
15	85429356	SLC28A1	1	|EpiMap=1|Roadmap=1
15	85430969	SLC28A1	1	|Exon=1
15	85430969	SLC28A1	1	|Exon=1|Roadmap=1
15	85547356	PDE8A	0.5	|ABC=1
15	85547356	ALPK3	0.5	|Cicero=1
15	85547706	PDE8A	1	|PCHiC_Jung=1|ABC=1
15	85551280	PDE8A	1	|EpiMap=1|Roadmap=1|PCHiC_Jung=1
15	85568434	SEC11A	1	|EpiMap=1
15	85850581	AKAP13	1	|EpiMap=1
15	85856090	AKAP13	1	|ABC=1
15	85870367	AKAP13	1	|EpiMap=1
15	85871812	AKAP13	1	|EpiMap=1|ABC=1
15	85874372	AKAP13	1	|ABC=1|Cicero=1
15	85889995	AKAP13	0.345	|ABC=1
15	85889995	SEC11A	0.655	|EpiMap=1
15	85897891	AKAP13	1	|PCHiC_Jung=1|ABC=1
15	85897891	AKAP13	1	|ABC=1
15	85919233	AKAP13	1	|ABC=1
15	85938292	AKAP13	1	|EpiMap=1
15	86069205	SEC11A	1	|EpiMap=1
15	86069250	SEC11A	1	|EpiMap=1
15	86123364	WDR73	0.655	|EpiMap=1
15	86123364	KLHL25	0.345	|ABC=1
15	86123364	WDR73	0.655	|EpiMap=1|PCHiC_Jung=0.500
15	86125728	AKAP13	1	|Promoter=1|ABC=1
15	86132008	KLHL25	0.345	|PCHiC_Javierre=1|PCHiC_Jung=1|ABC=1
15	86132008	AKAP13	0.655	|EpiMap=1
15	86170255	AKAP13	1	|GTeX_Finemapped=1
15	86233009	KLHL25	0.01	|ABC=1
15	86233009	AKAP13	0.99	|Promoter=1
15	86233009	AKAP13	0.99	|Promoter=1
15	86235235	KLHL25	1	|ABC=1
15	86235235	KLHL25	1	|PCHiC_Jung=1|ABC=1
15	86236101	AKAP13	0.99	|Promoter=1
15	86236101	KLHL25	0.01	|PCHiC_Jung=1|ABC=1
15	86245928	KLHL25	0.345	|ABC=1
15	86245928	ALPK3	0.655	|EpiMap=1
15	86246447	KLHL25	0.345	|ABC=1
15	86246447	ALPK3	0.655	|EpiMap=1
15	86252077	SEC11A	0.655	|EpiMap=1
15	86252077	KLHL25	0.345	|ABC=1
15	86257157	AKAP13	1	|EpiMap=1
15	86261659	KLHL25	0.01	|ABC=1
15	86261659	AKAP13	0.972	|Promoter=1
15	86261659	PDE8A	0.018	|EpiMap=1
15	86265644	AKAP13	1	|EpiMap=1
15	86265663	AKAP13	1	|EpiMap=1
15	86265782	AKAP13	1	|EpiMap=1
15	86267393	AKAP13	0.487	|EpiMap=1
15	86267393	KLHL25	0.513	|ABC=1|Cicero=1
15	86278395	AKAP13	1	|Exon=1
15	86285740	KLHL25	1	|EpiMap=1|Roadmap=1|ABC=1
15	86287910	KLHL25	0.202	|EpiMap=1|Roadmap=1
15	86287910	AKAP13	0.798	|GTeX_Finemapped=1
15	86291269	AKAP13	0.981	|Exon=1
15	86291269	KLHL25	0.019	|EpiMap=1|Roadmap=1
15	86299707	KLHL25	1	|EpiMap=1
15	86302643	KLHL25	1	|Exon=1|EpiMap=1|Roadmap=1|ABC=1
15	86309909	KLHL25	1	|GTeX_Finemapped=1|Roadmap=1|ABC=1
15	86320952	KLHL25	1	|Roadmap=1|ABC=1
15	86321907	KLHL25	1	|EpiMap=1|Roadmap=1|ABC=1
15	86328044	KLHL25	1	|ABC=1
15	86329428	KLHL25	1	|GTeX_Finemapped=1|EpiMap=1|ABC=1
15	86331602	KLHL25	1	|EpiMap=1|Roadmap=1|ABC=1
15	86339210	KLHL25	1	|Promoter=1
15	86839671	AGBL1-AS1	1	|Exon=1
15	86840217	AGBL1-AS1	1	|Exon=1
15	86840844	AGBL1-AS1	1	|ABC=1
15	86860265	AGBL1-AS1	1	|Exon=1|ABC=1
15	87763049	LINC00052	1	|ABC=1
15	88493008	NTRK3	1	|EpiMap=1
15	88625096	NTRK3	0.202	|EpiMap=1
15	88625096	MFGE8	0.798	|GTeX_Finemapped=1
15	88626015	NTRK3	1	|EpiMap=1
15	88632927	NTRK3	1	|EpiMap=1|PCHiC_Jung=1
15	88928368	NTRK3	1	|ABC=1
15	88928734	NTRK3	1	|ABC=1
15	88933708	NTRK3	1	|EpiMap=1
15	88937283	NTRK3	1	|EpiMap=1
15	88937639	NTRK3	1	|EpiMap=1
15	89341050	ACAN	1	|EpiMap=1
15	89345947	ACAN	1	|Promoter=1|GTeX_Finemapped=1
15	89350967	ACAN	1	|ABC=1
15	89353798	ACAN	0.345	|Roadmap=1|ABC=1
15	89353798	AEN	0.655	|EpiMap=1
15	89353798	AEN	0.655	|EpiMap=1|PCHiC_Javierre=1
15	89354886	ACAN	1	|GTeX_Finemapped=1|Roadmap=1
15	89367015	ACAN	1	|GTeX_Finemapped=1|Roadmap=1
15	89404092	MESP1	1	|GTeX_Finemapped=1
15	89415247	ACAN	1	|Exon=1
15	89421327	HAPLN3	1	|Exon=1
15	89421405	HAPLN3	1	|Exon=1
15	89423749	HAPLN3	0.943	|Exon=1|eQTLGen_Finemapped=1
15	89423749	PEX11A	0.057	|GTeX_Finemapped=1
15	89424581	HAPLN3	1	|Exon=1|eQTLGen_Finemapped=1
15	89425639	HAPLN3	1	|EpiMap=1
15	89531303	AEN	0.655	|EpiMap=1
15	89531303	MFGE8	0.345	|PCHiC_Jung=1|ABC=1
15	89548106	MFGE8	1	|EpiMap=1|PCHiC_Javierre=1|PCHiC_Jung=1
15	89623342	ABHD2	1	|ABC=1
15	89625384	ABHD2	1	|GTeX_Finemapped=1
15	89994838	ZNF710	1	|GTeX_Finemapped=1
15	90014945	PLIN1	0.019	|EpiMap=1
15	90014945	RHCG	0.981	|Exon=1
15	90015479	RHCG	1	|GTeX_Finemapped=1|PCHiC_Jung=1
15	90023558	RHCG	1	|Exon=1
15	90039205	RHCG	1	|Promoter=1|Roadmap=1
15	90174789	KIF7	0.931	|Exon=1|EpiMap=1
15	90174789	TICRR	0.069	|GTeX_Finemapped=1
15	90340719	MESP2	1	|GTeX_Finemapped=1
15	90340719	MESP2	1	|GTeX_Finemapped=1|PCHiC_Jung=1
15	90347783	ANPEP	1	|Exon=1|GTeX_Finemapped=1|Roadmap=1|ABC=1
15	90347783	ANPEP	1	|Exon=1|GTeX_Finemapped=1|ABC=1
15	90347814	ANPEP	1	|Exon=1|GTeX_Finemapped=1|ABC=1
15	90347814	ANPEP	1	|Exon=1|GTeX_Finemapped=1|Roadmap=1|ABC=1
15	90360038	ANPEP	1	|GTeX_Finemapped=1|EpiMap=1|Roadmap=1
15	90363995	ANPEP	1	|GTeX_Finemapped=1|ABC=1
15	90366032	MESP1	0.202	|EpiMap=1
15	90366032	ANPEP	0.798	|GTeX_Finemapped=1
15	90585859	ZNF710	1	|EpiMap=1
15	90585859	ZNF710	1	|EpiMap=1|Roadmap=1|PCHiC_Jung=1
15	90591471	C15orf38	0.105	|ABC=1
15	90591471	ANPEP	0.105	|Cicero=1
15	90591471	ZNF710	0.789	|GTeX_Finemapped=1|Roadmap=1|PCHiC_Jung=1
15	90616132	C15orf38	1	|GTeX_Finemapped=1
15	90616617	AP3S2	0.096	|ABC=1
15	90616617	ZNF710	0.721	|GTeX_Finemapped=1|PCHiC_Jung=1
15	90616617	PLIN1	0.183	|EpiMap=1
15	90617539	ZNF710	0.906	|Exon=1|Roadmap=1|PCHiC_Jung=1
15	90617539	C15orf38	0.077	|GTeX_Finemapped=1|ABC=1
15	90617539	ZNF774	0.017	|EpiMap=1
15	90619154	ZNF710	0.918	|GTeX_Finemapped=1|eQTLGen_Finemapped=1
15	90619154	MESP2	0.054	|EpiMap=1
15	90619154	C15orf38	0.028	|ABC=1
15	90619362	C15orf38	0.096	|ABC=1
15	90619362	MESP2	0.183	|EpiMap=1
15	90619362	ZNF710	0.721	|GTeX_Finemapped=1
15	90641186	IDH2	1	|GTeX_Finemapped=1|Roadmap=1|ABC=1
15	90643604	IDH2	1	|Promoter=1|GTeX_Finemapped=1|EpiMap=1|Roadmap=1|ABC=1
15	90647988	IDH2	0.345	|Roadmap=1|ABC=1
15	90647988	VPS33B	0.655	|EpiMap=1
15	90660359	ZNF710	1	|GTeX_Finemapped=1
15	90668979	IDH2	1	|GTeX_Finemapped=1|Roadmap=1|PCHiC_Jung=1
15	90669868	IDH2	1	|GTeX_Finemapped=1|Roadmap=1|PCHiC_Jung=1|ABC=1
15	90670526	IDH2	1	|GTeX_Finemapped=1|EpiMap=1|PCHiC_Jung=1|ABC=1
15	90767860	CIB1	0.655	|EpiMap=1
15	90767860	GDPGP1	0.345	|ABC=1
15	90825433	GDPGP1	1	|GTeX_Finemapped=1|Roadmap=1
15	90835068	GDPGP1	0.798	|GTeX_Finemapped=1
15	90835068	CIB1	0.202	|EpiMap=1
15	90951516	IQGAP1	1	|EpiMap=1|ABC=1
15	90967711	ZNF774	1	|GTeX_Finemapped=1|PCHiC_Javierre=1
15	91023600	IQGAP1	1	|EpiMap=1|Roadmap=1|PCHiC_Jung=1
15	91031048	IQGAP1	1	|Promoter=1
15	91034559	IQGAP1	1	|Exon=1
15	91040216	CRTC3	0.01	|ABC=1
15	91040216	CIB1	0.018	|EpiMap=1
15	91040216	IQGAP1	0.972	|Promoter=1|PCHiC_Jung=1
15	91067922	CRTC3	1	|ABC=1
15	91080108	CRTC3	1	|ABC=1
15	91080303	CRTC3	1	|EpiMap=1|ABC=1
15	91143072	CRTC3	1	|EpiMap=1|Roadmap=1|PCHiC_Javierre=1|PCHiC_Jung=1
15	91143253	CRTC3	1	|EpiMap=1
15	91143253	CRTC3	1	|EpiMap=1|Roadmap=1|PCHiC_Javierre=1|PCHiC_Jung=1
15	91143720	CRTC3	1	|Exon=1|EpiMap=1|Roadmap=1|PCHiC_Javierre=1|PCHiC_Jung=1
15	91143805	CRTC3	1	|Exon=1|EpiMap=1|Roadmap=1|PCHiC_Javierre=1|PCHiC_Jung=1
15	91155834	CRTC3	1	|GTeX_Finemapped=1|PCHiC_Javierre=1
15	91161548	ZNF774	1	|EpiMap=1
15	91836122	SV2B	1	|Exon=1
15	91836373	SV2B	1	|Exon=1
15	92429089	SLCO3A1	1	|Roadmap=1|PCHiC_Jung=1|Cicero=1
15	92431157	SLCO3A1	1	|EpiMap=1|Roadmap=1|PCHiC_Jung=1
15	92431157	SLCO3A1	1	|EpiMap=1
15	92479785	SLCO3A1	1	|Cicero=1
15	92482823	SLCO3A1	1	|EpiMap=1|Roadmap=1|PCHiC_Javierre=1|PCHiC_Jung=1
15	92483496	SLCO3A1	1	|EpiMap=1|Roadmap=1|PCHiC_Javierre=1|PCHiC_Jung=1
15	92483515	SLCO3A1	1	|EpiMap=1|Roadmap=1|PCHiC_Javierre=1|PCHiC_Jung=1
15	92484176	SLCO3A1	1	|Promoter=1|EpiMap=1|PCHiC_Javierre=1|PCHiC_Jung=1|ABC=1|Cicero=1
15	92487150	SLCO3A1	1	|GTeX_Finemapped=1|EpiMap=1|PCHiC_Javierre=1|PCHiC_Jung=1|Cicero=1
15	92490217	SLCO3A1	1	|GTeX_Finemapped=1|PCHiC_Javierre=1|PCHiC_Jung=1|ABC=1
15	92562627	SLCO3A1	1	|GTeX_Finemapped=1
15	92570450	SLCO3A1	1	|GTeX_Finemapped=1
15	92572509	SLCO3A1	0.798	|GTeX_Finemapped=1
15	92572509	ST8SIA2	0.202	|EpiMap=1
15	92600399	SLCO3A1	1	|EpiMap=1|PCHiC_Jung=1
15	92600842	SLCO3A1	1	|EpiMap=1|PCHiC_Jung=1
15	92638193	SLCO3A1	1	|Exon=1
15	92645371	ST8SIA2	1	|PCHiC_Javierre=1|PCHiC_Jung=1|ABC=1
15	92647645	SLCO3A1	1	|Exon=1
15	92652336	FAM174B	1	|ABC=1
15	92652998	FAM174B	1	|ABC=1
15	92660618	RGMA	1	|EpiMap=1
15	92660704	RGMA	1	|EpiMap=1
15	92909199	ST8SIA2	1	|PCHiC_Jung=1|ABC=1
15	93016128	C15orf32	1	|Promoter=1
15	93106669	FAM174B	1	|EpiMap=1
15	93113925	LINC00930	1	|Exon=1
15	93115494	LINC00930	1	|Promoter=1
15	93126004	ST8SIA2	1	|EpiMap=1
15	93126124	ST8SIA2	1	|EpiMap=1
15	93138629	ST8SIA2	1	|EpiMap=1
15	93143012	ST8SIA2	1	|EpiMap=1
15	93867699	RGMA	1	|EpiMap=1
15	93877425	ST8SIA2	1	|EpiMap=1
15	93996060	RGMA	1	|EpiMap=1
15	94565698	RGMA	1	|EpiMap=1|PCHiC_Jung=1
15	94565698	RGMA	1	|EpiMap=1
15	94905740	MCTP2	1	|EpiMap=1
15	95207832	MCTP2	1	|GTeX_Finemapped=1
15	95803364	LINC00924	1	|ABC=1
15	96041235	LINC00924	1	|Exon=1
15	96050578	LINC00924	1	|Exon=1
15	96100809	LINC00924	1	|GTeX_Finemapped=1|ABC=1
15	96100923	LINC00924	1	|ABC=1
15	96101018	LINC00924	1	|ABC=1
15	96101497	LINC00924	1	|ABC=1
15	96133934	NR2F2	0.655	|EpiMap=1
15	96133934	LINC00924	0.345	|ABC=1
15	96603136	NR2F2-AS1	1	|ABC=1
15	96603199	NR2F2-AS1	1	|ABC=1
15	96651189	NR2F2-AS1	1	|GTeX_Finemapped=1
15	96654700	NR2F2-AS1	1	|GTeX_Finemapped=1
15	96705792	NR2F2-AS1	1	|Exon=1
15	96709529	NR2F2	1	|EpiMap=1
15	96725829	NR2F2	0.655	|EpiMap=1
15	96725829	LINC00924	0.345	|ABC=1
15	96726032	NR2F2	1	|EpiMap=1
15	96762158	NR2F2	1	|EpiMap=1
15	96762295	NR2F2	1	|EpiMap=1
15	96866320	NR2F2	0.01	|Roadmap=1|ABC=1
15	96866320	NR2F2-AS1	0.99	|Promoter=1
15	97381623	ARRDC4	1	|ABC=1
15	97381958	ARRDC4	1	|ABC=1
15	97381992	ARRDC4	1	|ABC=1
15	97782469	NR2F2	1	|EpiMap=1|PCHiC_Javierre=1
15	97782469	NR2F2	1	|EpiMap=1
15	98443364	ARRDC4	1	|EpiMap=1|PCHiC_Javierre=1|PCHiC_Jung=1
15	98473638	ARRDC4	1	|ABC=1
15	99597408	SYNM	0.655	|EpiMap=1
15	99597408	PGPEP1L	0.345	|ABC=1
15	100255814	MEF2A	1	|Exon=1|eQTLGen_Finemapped=1
15	100269737	LYSMD4	1	|Exon=1|GTeX_Finemapped=1|eQTLGen_Finemapped=1
15	100269749	LYSMD4	1	|Exon=1|GTeX_Finemapped=1|eQTLGen_Finemapped=1
15	100785790	ADAMTS17	1	|EpiMap=1
15	101008670	ASB7	1	|EpiMap=1
15	101011199	CERS3	1	|GTeX_Finemapped=1
15	101055938	SPATA41	1	|Cicero=1
15	101056182	ASB7	0.5	|ABC=1
15	101056182	SPATA41	0.5	|Cicero=1
15	101057158	ADAMTS17	0.655	|EpiMap=1
15	101057158	ASB7	0.345	|ABC=1
15	101114418	LINS	1	|Exon=1|GTeX_Finemapped=1|eQTLGen_Finemapped=1
15	101321346	ALDH1A3	1	|GTeX_Finemapped=1|ABC=1
15	101322542	ALDH1A3	1	|GTeX_Finemapped=1
15	101562793	LRRK1	1	|Exon=1|EpiMap=1
15	101589640	LRRK1	1	|EpiMap=1
15	101603788	LRRK1	1	|eQTLGen_Finemapped=1|EpiMap=1
15	101609645	CHSY1	0.023	|EpiMap=1|PCHiC_Javierre=1|PCHiC_Jung=1|ABC=1
15	101609645	LRRK1	0.977	|Exon=1|eQTLGen_Finemapped=1
15	101609645	CHSY1	0.023	|EpiMap=1|ABC=1
15	101609737	CHSY1	0.023	|EpiMap=1|PCHiC_Javierre=1|PCHiC_Jung=1|ABC=1
15	101609737	LRRK1	0.977	|Exon=1|eQTLGen_Finemapped=1
15	101798740	CHSY1	1	|EpiMap=1|ABC=1
15	101808112	ALDH1A3	0.721	|GTeX_Finemapped=1
15	101808112	VIMP	0.279	|EpiMap=1|ABC=1
15	101848334	PCSK6	1	|Promoter=1|GTeX_Finemapped=1|PCHiC_Jung=1
15	102021048	PCSK6	1	|EpiMap=1
15	102021219	PCSK6	1	|ABC=1
15	102039669	PCSK6	1	|Roadmap=1|ABC=1
15	102039868	PCSK6	1	|Roadmap=1|ABC=1
15	102040618	PCSK6	0.513	|Roadmap=1|ABC=1|Cicero=1
15	102040618	TARSL2	0.487	|EpiMap=1
15	102160582	TM2D3	1	|eQTLGen_Finemapped=1
15	102164767	TM2D3	1	|eQTLGen_Finemapped=1
15	102165387	TM2D3	1	|ABC=1|Cicero=1
15	102165803	TM2D3	1	|ABC=1
15	102165930	TM2D3	1	|ABC=1
16	225653	HBQ1	0.096	|Roadmap=1|ABC=1
16	225653	ITFG3	0.721	|GTeX_Finemapped=1
16	225653	HBZ	0.183	|EpiMap=1
16	286982	ITFG3	1	|GTeX_Finemapped=1
16	433623	NME4	0.882	|GTeX_Finemapped=1
16	433623	TMEM8A	0.118	|ABC=1
16	455497	DECR2	1	|Exon=1|GTeX_Finemapped=1|EpiMap=1|Roadmap=1|ABC=1
16	460673	DECR2	1	|Exon=1|GTeX_Finemapped=1|EpiMap=1
16	474180	DECR2	0.882	|GTeX_Finemapped=1
16	474180	RAB11FIP3	0.118	|ABC=1
16	491405	RAB11FIP3	1	|EpiMap=1|ABC=1
16	524305	RAB11FIP3	1	|Promoter=1|GTeX_Finemapped=1|eQTLGen_Finemapped=1
16	524305	RAB11FIP3	1	|Promoter=1|GTeX_Finemapped=1|eQTLGen_Finemapped=1|Roadmap=1|PCHiC_Jung=1
16	533465	RAB11FIP3	1	|Promoter=1|EpiMap=1|PCHiC_Jung=1|ABC=1
16	547207	RAB11FIP3	1	|GTeX_Finemapped=1
16	547458	RAB11FIP3	1	|Exon=1|GTeX_Finemapped=1
16	552621	RAB11FIP3	0.982	|Promoter=1|PCHiC_Jung=1|ABC=1
16	552621	TPSG1	0.018	|EpiMap=1
16	572855	CAPN15	0.01	|ABC=1
16	572855	RAB11FIP3	0.99	|Exon=1|PCHiC_Jung=1
16	950922	TPSAB1	1	|EpiMap=1
16	951045	LMF1	1	|GTeX_Finemapped=1
16	963315	LMF1	1	|GTeX_Finemapped=1|eQTLGen_Finemapped=1
16	974411	LMF1	1	|eQTLGen_Finemapped=1
16	982572	LMF1	1	|GTeX_Finemapped=1
16	985717	LMF1	1	|GTeX_Finemapped=1
16	985891	LMF1	1	|GTeX_Finemapped=1|EpiMap=1
16	985947	LMF1	1	|GTeX_Finemapped=1|EpiMap=1
16	986758	LMF1	1	|GTeX_Finemapped=1
16	987256	LMF1	1	|eQTLGen_Finemapped=1
16	987877	LMF1	0.945	|GTeX_Finemapped=1|eQTLGen_Finemapped=1
16	987877	TMEM204	0.055	|EpiMap=1
16	987972	TMEM204	0.071	|EpiMap=1
16	987972	LMF1	0.929	|eQTLGen_Finemapped=1
16	988070	CLCN7	1	|EpiMap=1
16	988168	CLCN7	1	|EpiMap=1
16	988578	LMF1	1	|eQTLGen_Finemapped=1
16	989381	LMF1	1	|GTeX_Finemapped=1
16	990021	TPSAB1	1	|EpiMap=1
16	990386	UBE2I	1	|GTeX_Finemapped=1
16	990815	LMF1	1	|eQTLGen_Finemapped=1
16	994887	UBE2I	1	|GTeX_Finemapped=1
16	995156	LMF1	1	|eQTLGen_Finemapped=1
16	995894	TPSB2	1	|EpiMap=1
16	1004554	LMF1	1	|Exon=1|GTeX_Finemapped=1
16	1004694	LMF1	1	|GTeX_Finemapped=1|Roadmap=1
16	1007461	LMF1	1	|GTeX_Finemapped=1
16	1007763	RGS11	1	|GTeX_Finemapped=1
16	1009035	SOX8	0.202	|EpiMap=1
16	1009035	LMF1	0.798	|GTeX_Finemapped=1
16	1022502	LMF1	0.817	|GTeX_Finemapped=1|ABC=1
16	1022502	SOX8	0.183	|EpiMap=1|Roadmap=1
16	1026398	LMF1	0.256	|ABC=1
16	1026398	SOX8	0.744	|EpiMap=1|Cicero=1
16	1026398	SOX8	0.744	|EpiMap=1|Roadmap=1|Cicero=1
16	1032776	SOX8	1	|Promoter=1|GTeX_Finemapped=1
16	1032776	SOX8	1	|Promoter=1|GTeX_Finemapped=1|Roadmap=1
16	1035548	SOX8	0.931	|Exon=1|EpiMap=1|Roadmap=1
16	1035548	SSTR5-AS1	0.069	|GTeX_Finemapped=1
16	1036640	SOX8	1	|Exon=1|EpiMap=1|Roadmap=1|ABC=1
16	1037035	SOX8	1	|GTeX_Finemapped=1|EpiMap=1|Roadmap=1
16	1049139	LMF1	1	|ABC=1
16	1255545	TPSG1	0.798	|GTeX_Finemapped=1
16	1255545	TPSB2	0.202	|EpiMap=1
16	1261222	TPSG1	0.056	|GTeX_Finemapped=1
16	1261222	TPSB2	0.014	|EpiMap=1
16	1261222	CACNA1H	0.744	|Exon=1
16	1261222	TPSAB1	0.186	|eQTLGen_Finemapped=1
16	1269029	TPSG1	0.07	|GTeX_Finemapped=1
16	1269029	CACNA1H	0.93	|Exon=1
16	1270162	CACNA1H	0.93	|Exon=1
16	1270162	TPSG1	0.07	|GTeX_Finemapped=1
16	1273803	TPSG1	1	|Promoter=1|GTeX_Finemapped=1|EpiMap=1|Roadmap=1
16	1273803	TPSG1	1	|Promoter=1|GTeX_Finemapped=1|EpiMap=1
16	1381680	BAIAP3	1	|GTeX_Finemapped=1|ABC=1
16	1385650	UBE2I	0.009	|PCHiC_Javierre=1|ABC=1
16	1385650	BAIAP3	0.991	|Promoter=1|GTeX_Finemapped=1|EpiMap=1|Roadmap=1|Cicero=1
16	1400693	BAIAP3	0.07	|GTeX_Finemapped=1
16	1400693	TSR3	0.93	|Promoter=1|Roadmap=1
16	1458847	UNKL	1	|ABC=1
16	1477836	CCDC154	0.882	|GTeX_Finemapped=1
16	1477836	C16orf91	0.118	|ABC=1
16	1492660	CCDC154	1	|ABC=1
16	1495006	CCDC154	0.482	|Promoter=1|ABC=1|Cicero=1
16	1495006	GNPTG	0.035	|GTeX_Finemapped=1
16	1495006	CLCN7	0.482	|Exon=1|EpiMap=1|Roadmap=1
16	1495300	CCDC154	0.518	|Promoter=1|GTeX_Finemapped=1|ABC=1|Cicero=1
16	1495300	CLCN7	0.482	|Exon=1|EpiMap=1|Roadmap=1
16	1495300	CLCN7	0.482	|Exon=1|EpiMap=1
16	1532463	C16orf91	0.655	|EpiMap=1
16	1532463	CLCN7	0.345	|ABC=1
16	1536380	PTX4	1	|Exon=1
16	1593645	TMEM204	0.082	|EpiMap=1|ABC=1
16	1593645	HN1L	0.706	|eQTLGen_Finemapped=1
16	1593645	HS3ST6	0.212	|GTeX_Finemapped=1
16	1658056	IFT140	1	|ABC=1
16	1660274	IFT140	1	|Promoter=1|ABC=1
16	1715891	IFT140	1	|GTeX_Finemapped=1
16	1753429	MAPK8IP3	1	|ABC=1
16	1757618	MAPK8IP3	1	|ABC=1|Cicero=1
16	1765171	MAPK8IP3	1	|eQTLGen_Finemapped=1|EpiMap=1
16	1765213	MAPK8IP3	1	|EpiMap=1
16	1784142	NME3	0.202	|EpiMap=1
16	1784142	EME2	0.798	|GTeX_Finemapped=1
16	1784341	HAGH	1	|EpiMap=1
16	1798042	MAPK8IP3	0.727	|eQTLGen_Finemapped=1
16	1798042	NME3	0.218	|GTeX_Finemapped=1
16	1798042	SPSB3	0.055	|EpiMap=1
16	1802232	MAPK8IP3	1	|eQTLGen_Finemapped=1
16	1804357	MAPK8IP3	1	|eQTLGen_Finemapped=1
16	1841033	SPSB3	0.019	|EpiMap=1
16	1841033	IGFALS	0.981	|Exon=1|Roadmap=1
16	1843494	IGFALS	0.5	|Promoter=0.500|Roadmap=1
16	1843494	SPSB3	0.5	|Promoter=0.500
16	1972816	HS3ST6	1	|ABC=1
16	1974795	PKD1	1	|EpiMap=1
16	1976374	MEIOB	1	|EpiMap=1
16	1976510	MEIOB	0.202	|EpiMap=1
16	1976510	RPL3L	0.798	|GTeX_Finemapped=1
16	1976867	MEIOB	1	|EpiMap=1
16	2011007	SNHG9	1	|ABC=1
16	2011064	NDUFB10	0.5	|Cicero=1
16	2011064	SNHG9	0.5	|ABC=1
16	2011082	SNHG9	0.5	|ABC=1
16	2011082	NDUFB10	0.5	|Cicero=1
16	2054155	ZNF598	1	|ABC=1
16	2058518	ZNF598	1	|ABC=1
16	2101591	MAPK8IP3	1	|GTeX_Finemapped=1
16	2105055	TSC2	0.972	|Promoter=1
16	2105055	NDUFB10	0.018	|EpiMap=1
16	2105055	NTHL1	0.01	|ABC=1
16	2110571	RAB26	1	|eQTLGen_Finemapped=1
16	2111230	TSC2	1	|Promoter=1
16	2115819	MSRB1	1	|GTeX_Finemapped=1
16	2125788	TSC2	1	|Exon=1
16	2125834	TSC2	1	|Exon=1|GTeX_Finemapped=1
16	2125834	TSC2	1	|Exon=1|GTeX_Finemapped=1|Roadmap=1
16	2125937	TSC2	0.983	|Promoter=1|GTeX_Finemapped=1|Roadmap=1
16	2125937	ZNF598	0.017	|EpiMap=1
16	2144894	PKD1	1	|GTeX_Finemapped=1
16	2196083	RAB26	1	|EpiMap=1
16	2200882	PGP	0.015	|EpiMap=1
16	2200882	RAB26	0.79	|Promoter=1|ABC=1
16	2200882	TSC2	0.195	|eQTLGen_Finemapped=1
16	2204835	TRAF7	0.98	|Promoter=1
16	2204835	MLST8	0.01	|Cicero=1
16	2204835	RAB26	0.01	|ABC=1
16	2223000	TSC2	0.224	|GTeX_Finemapped=1
16	2223000	PKD1	0.746	|eQTLGen_Finemapped=1
16	2223000	TRAF7	0.03	|ABC=1
16	2245926	CASKIN1	1	|Promoter=1|Roadmap=1
16	2293296	DNASE1L2	0.932	|eQTLGen_Finemapped=1|ABC=1
16	2293296	E4F1	0.068	|EpiMap=1
16	2295075	MLST8	0.019	|EpiMap=1
16	2295075	ECI1	0.981	|Promoter=1
16	2295265	ECI1	0.915	|Promoter=1|ABC=1
16	2295265	PRSS27	0.068	|GTeX_Finemapped=1
16	2295265	MLST8	0.017	|EpiMap=1
16	2313343	RNPS1	1	|GTeX_Finemapped=1
16	2314401	ECI1	1	|GTeX_Finemapped=1
16	2318327	RNPS1	1	|Exon=1|GTeX_Finemapped=1|ABC=1
16	2325042	RNPS1	1	|GTeX_Finemapped=1
16	2348657	THOC6	1	|GTeX_Finemapped=1
16	2350526	ABCA3	1	|GTeX_Finemapped=1
16	2358313	RNPS1	1	|GTeX_Finemapped=1
16	2427910	TRAF7	1	|GTeX_Finemapped=1
16	2429057	TRAF7	1	|GTeX_Finemapped=1
16	2429179	TRAF7	1	|GTeX_Finemapped=1
16	2430176	TRAF7	1	|GTeX_Finemapped=1
16	2443770	ABCA3	0.231	|GTeX_Finemapped=1
16	2443770	AMDHD2	0.769	|eQTLGen_Finemapped=1
16	2445363	AMDHD2	1	|eQTLGen_Finemapped=1|EpiMap=1
16	2743418	KCTD5	0.342	|EpiMap=1|ABC=1|Cicero=1
16	2743418	NME3	0.658	|GTeX_Finemapped=1
16	2743452	KCTD5	1	|EpiMap=1|ABC=1|Cicero=1
16	2868641	PRSS21	0.931	|Promoter=1|ABC=1
16	2868641	PRSS21	0.931	|Promoter=1|Roadmap=1|ABC=1
16	2868641	TCEB2	0.069	|GTeX_Finemapped=1
16	2871555	PRSS21	0.991	|Exon=1|GTeX_Finemapped=1
16	2871555	ZG16B	0.009	|ABC=1
16	2874496	ZG16B	1	|GTeX_Finemapped=1
16	2875483	PRSS21	1	|GTeX_Finemapped=1|Roadmap=1
16	2878324	PRSS41	0.202	|EpiMap=1
16	2878324	ZG16B	0.798	|GTeX_Finemapped=1
16	2879279	ZG16B	0.931	|Promoter=1|EpiMap=1
16	2879279	TCEB2	0.069	|GTeX_Finemapped=1
16	2880105	CLDN6	0.009	|Cicero=1
16	2880105	ZG16B	0.991	|Promoter=1|GTeX_Finemapped=1|EpiMap=1|Roadmap=1|ABC=1
16	2880614	ZG16B	1	|Promoter=1|GTeX_Finemapped=1|eQTLGen_Finemapped=1|Roadmap=1
16	2880960	ZG16B	1	|Exon=1
16	2882197	ZG16B	1	|Exon=1
16	2882267	ZG16B	0.943	|Exon=1|eQTLGen_Finemapped=1
16	2882267	PRSS21	0.057	|GTeX_Finemapped=1
16	2886397	TNFRSF12A	0.655	|EpiMap=1
16	2886397	PRSS30P	0.345	|ABC=1
16	2902832	PRSS41	0.019	|EpiMap=1
16	2902832	PRSS22	0.981	|Exon=1
16	2964090	FLYWCH2	0.07	|GTeX_Finemapped=1|PCHiC_Javierre=0.500
16	2964090	FLYWCH1	0.93	|Promoter=1|Roadmap=1|PCHiC_Javierre=0.500
16	2980272	FLYWCH1	1	|Promoter=1
16	3782705	UBALD1	1	|GTeX_Finemapped=1
16	4049159	ADCY9	0.345	|PCHiC_Jung=1|ABC=1
16	4049159	TNFRSF12A	0.655	|EpiMap=1
16	4049365	ADCY9	0.345	|PCHiC_Jung=1|ABC=1
16	4049365	TNFRSF12A	0.655	|EpiMap=1
16	4049439	ADCY9	1	|PCHiC_Jung=1|ABC=1
16	4061616	MEFV	1	|EpiMap=1
16	4100324	ADCY9	1	|EpiMap=1
16	4240907	SRL	1	|Exon=1|EpiMap=1|Roadmap=1
16	4250915	SRL	1	|EpiMap=1|Roadmap=1
16	4382607	GLIS2	0.8	|Promoter=1|Roadmap=1|PCHiC_Jung=1
16	4382607	PAM16	0.2	|eQTLGen_Finemapped=1|PCHiC_Javierre=0.500
16	4403664	PAM16	1	|GTeX_Finemapped=1
16	4602686	C16orf71	1	|GTeX_Finemapped=1
16	4624892	NLRC3	1	|EpiMap=1
16	4632723	PAM16	1	|EpiMap=1
16	4651921	NAGPA	1	|EpiMap=1
16	5217215	PPL	1	|GTeX_Finemapped=1
16	5501936	FAM86A	1	|GTeX_Finemapped=1
16	5879885	C16orf89	1	|EpiMap=1|PCHiC_Jung=1
16	7560324	RBFOX1	1	|Exon=1
16	8710021	METTL22	1	|GTeX_Finemapped=1
16	8729124	METTL22	1	|Exon=1|ABC=1
16	8811986	ABAT	1	|EpiMap=1|ABC=1
16	8812663	ABAT	1	|GTeX_Finemapped=1|EpiMap=1|Roadmap=1|ABC=1
16	8812663	ABAT	1	|GTeX_Finemapped=1|EpiMap=1|ABC=1
16	8834632	ABAT	1	|Roadmap=1|ABC=1
16	8835451	ABAT	1	|EpiMap=1|Roadmap=1
16	8862296	ABAT	1	|EpiMap=1
16	9183900	C16orf72	1	|ABC=1
16	9187256	C16orf72	1	|ABC=1
16	9194963	C16orf72	1	|PCHiC_Javierre=1|ABC=1
16	9195050	C16orf72	1	|EpiMap=1|PCHiC_Javierre=1
16	9196463	CARHSP1	0.655	|EpiMap=1
16	9196463	C16orf72	0.345	|ABC=1
16	9199213	C16orf72	1	|EpiMap=1|ABC=1
16	9213419	C16orf72	1	|Exon=1|ABC=1
16	9214940	C16orf72	1	|Exon=1
16	9216914	METTL22	1	|EpiMap=1
16	9218384	C16orf72	1	|GTeX_Finemapped=1
16	9218701	C16orf72	1	|GTeX_Finemapped=1
16	9218887	CARHSP1	1	|EpiMap=1
16	9219285	ABAT	1	|EpiMap=1
16	9221447	C16orf72	1	|EpiMap=1|ABC=1
16	9221749	C16orf72	1	|EpiMap=1|ABC=1
16	9229056	USP7	1	|ABC=1
16	10426128	ATF7IP2	1	|EpiMap=1|ABC=1
16	10735738	EMP2	1	|PCHiC_Jung=1|ABC=1
16	10737348	CIITA	1	|GTeX_Finemapped=1
16	10787973	TEKT5	1	|Promoter=1
16	10860665	TVP23A	1	|Exon=1
16	10861110	TVP23A	1	|Exon=1
16	11042394	CLEC16A	1	|EpiMap=1
16	11065307	SOCS1	1	|ABC=1
16	11297168	RMI2	1	|EpiMap=1
16	11299248	SOCS1	1	|ABC=1
16	11318506	GSPT1	0.658	|GTeX_Finemapped=1
16	11318506	CIITA	0.167	|EpiMap=1
16	11318506	RMI2	0.088	|Cicero=1
16	11318506	SOCS1	0.088	|ABC=1
16	11319842	TVP23A	0.882	|GTeX_Finemapped=1
16	11319842	SOCS1	0.118	|ABC=1
16	11320923	GSPT1	1	|GTeX_Finemapped=1
16	11624245	LITAF	1	|EpiMap=1
16	11812291	TNFRSF17	0.202	|EpiMap=1
16	11812291	SNN	0.798	|GTeX_Finemapped=1|PCHiC_Jung=1
16	11816671	TXNDC11	1	|GTeX_Finemapped=1
16	11819569	SNX29	0.183	|EpiMap=1
16	11819569	TXNDC11	0.817	|GTeX_Finemapped=1|ABC=1
16	11826013	SNN	1	|GTeX_Finemapped=1
16	11826841	SNN	0.798	|GTeX_Finemapped=1
16	11826841	TNFRSF17	0.202	|EpiMap=1
16	11828018	TXNDC11	1	|Promoter=1|GTeX_Finemapped=1|eQTLGen_Finemapped=1|EpiMap=1|ABC=1
16	11828018	TXNDC11	1	|Promoter=1|GTeX_Finemapped=1|eQTLGen_Finemapped=1|EpiMap=1|Roadmap=1|ABC=1
16	11877424	GSPT1	0.01	|Cicero=1
16	11877424	ZC3H7A	0.99	|Promoter=1|Roadmap=1|PCHiC_Jung=1|ABC=1
16	11916362	TXNDC11	1	|EpiMap=1|Roadmap=1
16	11928982	DEXI	0.655	|EpiMap=1|PCHiC_Javierre=1
16	11928982	RSL1D1	0.345	|ABC=1
16	11938350	RSL1D1	1	|eQTLGen_Finemapped=1|Roadmap=1
16	11944422	RSL1D1	1	|Promoter=1|ABC=1
16	11965741	GSPT1	1	|Exon=1|EpiMap=1
16	11990970	GSPT1	0.118	|PCHiC_Jung=1|ABC=1
16	11990970	CLEC16A	0.882	|GTeX_Finemapped=1
16	11992257	CLEC16A	1	|GTeX_Finemapped=1
16	11994630	CLEC16A	0.882	|GTeX_Finemapped=1
16	11994630	GSPT1	0.118	|ABC=1
16	12001447	GSPT1	0.096	|ABC=1
16	12001447	SNX29	0.183	|EpiMap=1
16	12001447	CLEC16A	0.721	|GTeX_Finemapped=1
16	12003948	GSPT1	1	|ABC=1
16	12252371	SNX29	1	|ABC=1
16	12285796	LITAF	1	|GTeX_Finemapped=1
16	12296369	PRM2	1	|GTeX_Finemapped=1
16	12296524	PRM2	1	|GTeX_Finemapped=1
16	12299936	PRM2	1	|GTeX_Finemapped=1
16	12301647	PRM2	1	|GTeX_Finemapped=1
16	12612476	CPPED1	1	|PCHiC_Javierre=1|ABC=1
16	12708550	CPPED1	1	|EpiMap=1|PCHiC_Jung=1|ABC=1
16	12708961	CPPED1	1	|EpiMap=1|PCHiC_Jung=1|ABC=1
16	12712483	CPPED1	1	|EpiMap=1|PCHiC_Javierre=1
16	12712483	CPPED1	1	|EpiMap=1
16	12713040	CPPED1	1	|PCHiC_Javierre=1|ABC=1
16	12721521	CPPED1	1	|EpiMap=1|PCHiC_Javierre=1|PCHiC_Jung=1
16	12730958	SHISA9	1	|EpiMap=1
16	12928109	CPPED1	1	|PCHiC_Jung=1|ABC=1
16	12968134	SHISA9	1	|EpiMap=1|Roadmap=1
16	13262039	SHISA9	1	|EpiMap=1|PCHiC_Jung=1
16	14377712	MKL2	1	|ABC=1
16	14377741	MKL2	1	|ABC=1
16	14463126	NTAN1	0.798	|GTeX_Finemapped=1
16	14463126	NPIPA1	0.202	|EpiMap=1
16	14499886	ERCC4	0.345	|ABC=1
16	14499886	NPIPA1	0.655	|EpiMap=1
16	15125441	NTAN1	0.345	|ABC=1
16	15125441	NPIPA1	0.655	|EpiMap=1
16	15126890	NTAN1	0.279	|EpiMap=1|ABC=1
16	15126890	PDXDC1	0.721	|GTeX_Finemapped=1|PCHiC_Jung=1
16	15127986	PDXDC1	0.744	|Promoter=1|PCHiC_Jung=1
16	15127986	ABCC6P2	0.056	|GTeX_Finemapped=1
16	15127986	PDXDC1	0.744	|Promoter=1
16	15127986	NPIPA1	0.2	|eQTLGen_Finemapped=1|EpiMap=1
16	15129092	NOMO1	0.706	|eQTLGen_Finemapped=1
16	15129092	NPIPA1	0.212	|GTeX_Finemapped=1
16	15129092	NTAN1	0.082	|EpiMap=1|Roadmap=1|ABC=1
16	15129459	NTAN1	0.279	|EpiMap=1|ABC=1
16	15129459	PDXDC1	0.721	|GTeX_Finemapped=1|PCHiC_Jung=1
16	15129940	PDXDC1	0.93	|Exon=1|PCHiC_Jung=1
16	15129940	NPIPA1	0.035	|GTeX_Finemapped=0.500
16	15129940	NPIPA5	0.035	|GTeX_Finemapped=0.500
16	15129940	PDXDC1	0.93	|Exon=1
16	15129940	PDXDC1	0.93	|Exon=1|PCHiC_Jung=1
16	15129940	PDXDC1	0.93	|Exon=1
16	15129970	PDXDC1	1	|Exon=1|GTeX_Finemapped=1|PCHiC_Jung=1
16	15129970	PDXDC1	1	|Exon=1|GTeX_Finemapped=1
16	15130351	RRN3	0.019	|EpiMap=1
16	15130351	PDXDC1	0.981	|Exon=1
16	15130351	PDXDC1	0.981	|Exon=1|PCHiC_Jung=1
16	15130594	PDXDC1	0.93	|Exon=1|PCHiC_Jung=1
16	15130594	NTAN1	0.07	|GTeX_Finemapped=1
16	15130594	PDXDC1	0.93	|Exon=1|PCHiC_Jung=1
16	15131076	NTAN1	0.009	|ABC=1
16	15131076	PDXDC1	0.974	|Exon=1|GTeX_Finemapped=1|PCHiC_Jung=1
16	15131076	NPIPA1	0.017	|EpiMap=1
16	15131076	PDXDC1	0.974	|Exon=1|GTeX_Finemapped=1
16	15131962	PDXDC1	0.07	|GTeX_Finemapped=1|PCHiC_Jung=1
16	15131962	NTAN1	0.93	|Exon=1
16	15131962	NTAN1	0.93	|Exon=1
16	15131974	PDXDC1	0.07	|GTeX_Finemapped=1
16	15131974	PDXDC1	0.07	|GTeX_Finemapped=1|PCHiC_Jung=1
16	15131974	NTAN1	0.93	|Exon=1
16	15131974	NTAN1	0.93	|Exon=1
16	15132108	PDXDC1	1	|GTeX_Finemapped=1|PCHiC_Jung=1
16	15135943	RRN3	0.962	|eQTLGen_Finemapped=1
16	15135943	NTAN1	0.038	|ABC=1
16	15140211	PDXDC1	1	|GTeX_Finemapped=1
16	15140211	PDXDC1	1	|GTeX_Finemapped=1|PCHiC_Jung=1
16	15147725	NOMO1	0.231	|GTeX_Finemapped=1
16	15147725	NPIPA1	0.769	|eQTLGen_Finemapped=1
16	15150833	NTAN1	0.943	|Promoter=1|eQTLGen_Finemapped=1
16	15150833	RRN3	0.057	|GTeX_Finemapped=1
16	15153717	MPV17L	0.231	|GTeX_Finemapped=1
16	15153717	PDXDC1	0.769	|eQTLGen_Finemapped=1
16	15153717	PDXDC1	0.769	|eQTLGen_Finemapped=1|PCHiC_Jung=1
16	15158346	NPIPA1	0.231	|GTeX_Finemapped=1
16	15158346	NOMO1	0.769	|eQTLGen_Finemapped=1
16	15166891	RRN3	0.757	|Exon=1|Roadmap=1|ABC=1
16	15166891	RRN3	0.757	|Exon=1|ABC=1
16	15166891	NPIPA1	0.056	|GTeX_Finemapped=1
16	15166891	NPIPA5	0.187	|eQTLGen_Finemapped=1
16	15168760	RRN3	1	|GTeX_Finemapped=1|eQTLGen_Finemapped=1
16	15187912	NTAN1	0.187	|eQTLGen_Finemapped=1
16	15187912	RRN3	0.813	|Promoter=1|GTeX_Finemapped=1|ABC=1
16	15369019	PDXDC1	1	|GTeX_Finemapped=1
16	15535071	C16orf45	1	|ABC=1
16	15697795	C16orf45	1	|eQTLGen_Finemapped=1
16	15707572	KIAA0430	0.03	|PCHiC_Javierre=0.500|ABC=1
16	15707572	C16orf45	0.97	|GTeX_Finemapped=1|eQTLGen_Finemapped=1|PCHiC_Jung=1
16	15724113	KIAA0430	0.769	|eQTLGen_Finemapped=1|PCHiC_Javierre=1
16	15724113	C16orf45	0.231	|GTeX_Finemapped=1
16	15732092	C16orf45	0.07	|GTeX_Finemapped=1
16	15732092	KIAA0430	0.93	|Promoter=1|Roadmap=1
16	15734125	NDE1	0.055	|EpiMap=1
16	15734125	KIAA0430	0.727	|eQTLGen_Finemapped=1|Roadmap=1
16	15734125	C16orf45	0.218	|GTeX_Finemapped=1
16	15747112	NDE1	1	|GTeX_Finemapped=1|EpiMap=1|Roadmap=1|ABC=1
16	15807677	NDE1	1	|GTeX_Finemapped=1
16	15807677	NDE1	1	|GTeX_Finemapped=1|PCHiC_Jung=0.500
16	15813945	MYH11	1	|EpiMap=1
16	15818310	NDE1	0.513	|Exon=1|GTeX_Finemapped=1
16	15818310	MYH11	0.487	|Promoter=1|EpiMap=1|PCHiC_Jung=1
16	15831212	NDE1	1	|GTeX_Finemapped=1
16	15839034	NDE1	0.069	|GTeX_Finemapped=1
16	15839034	MYH11	0.931	|Exon=1|EpiMap=1
16	15850204	MYH11	1	|Exon=1|EpiMap=1|PCHiC_Jung=1
16	15850204	MYH11	1	|Exon=1|EpiMap=1
16	15853596	MYH11	1	|Exon=1|PCHiC_Jung=1
16	15853596	MYH11	1	|Exon=1
16	15865189	MYH11	1	|EpiMap=1|Roadmap=1|PCHiC_Jung=1
16	15865472	PDXDC1	0.07	|GTeX_Finemapped=1
16	15865472	MYH11	0.93	|Exon=1|Roadmap=1|PCHiC_Jung=1
16	15869801	NDE1	1	|GTeX_Finemapped=1
16	15871897	MYH11	1	|EpiMap=1|PCHiC_Javierre=1|Cicero=1
16	15877074	MYH11	1	|Promoter=1|EpiMap=1|PCHiC_Javierre=1|PCHiC_Jung=1
16	15877411	MYH11	1	|Promoter=1|PCHiC_Javierre=1|PCHiC_Jung=1
16	15877655	MYH11	0.93	|Promoter=1|PCHiC_Javierre=1|PCHiC_Jung=1
16	15877655	NOMO3	0.07	|GTeX_Finemapped=1
16	15878153	NOMO3	0.07	|GTeX_Finemapped=1
16	15878153	MYH11	0.93	|Promoter=1|PCHiC_Javierre=1|PCHiC_Jung=1
16	15879760	MYH11	1	|EpiMap=1|PCHiC_Jung=1
16	15883241	PDXDC1	1	|GTeX_Finemapped=1
16	15892160	MYH11	1	|EpiMap=1
16	15919618	MYH11	1	|EpiMap=1|PCHiC_Jung=1
16	15981367	FOPNL	1	|eQTLGen_Finemapped=1|Roadmap=1|ABC=1
16	16054844	ABCC1	1	|Roadmap=1|ABC=1
16	16079117	ABCC1	1	|eQTLGen_Finemapped=1|EpiMap=1|Roadmap=1|PCHiC_Jung=1
16	16079201	ABCC1	1	|eQTLGen_Finemapped=1|EpiMap=1|Roadmap=1|PCHiC_Jung=1
16	16081791	ABCC1	1	|eQTLGen_Finemapped=1|EpiMap=1|Roadmap=1|PCHiC_Jung=1|ABC=1
16	16082232	ABCC1	0.744	|EpiMap=1|Roadmap=1|PCHiC_Jung=1|ABC=1
16	16082232	MYH11	0.256	|Cicero=1
16	16082252	ABCC1	0.965	|eQTLGen_Finemapped=1|EpiMap=1|Roadmap=1|PCHiC_Jung=1|ABC=1
16	16082252	MYH11	0.035	|Cicero=1
16	16082301	MYH11	0.035	|Cicero=1
16	16082301	ABCC1	0.965	|eQTLGen_Finemapped=1|EpiMap=1|Roadmap=1|PCHiC_Jung=1|ABC=1
16	16092407	MYH11	0.256	|Cicero=1
16	16092407	ABCC1	0.744	|EpiMap=1|Roadmap=1|ABC=1
16	16098032	ABCC1	1	|Roadmap=1|PCHiC_Jung=1|ABC=1
16	16098368	ABCC1	1	|GTeX_Finemapped=1|Roadmap=1|PCHiC_Jung=1|ABC=1
16	16098379	ABCC1	1	|Roadmap=1|PCHiC_Jung=1|ABC=1
16	16098475	ABCC1	1	|EpiMap=1|Roadmap=1|PCHiC_Jung=1|ABC=1
16	16101875	ABCC1	1	|EpiMap=1|Roadmap=1|ABC=1
16	16103232	ABCC1	1	|Promoter=1|GTeX_Finemapped=1
16	16106119	ABCC1	1	|GTeX_Finemapped=1
16	16108894	ABCC1	0.983	|Promoter=1|GTeX_Finemapped=1
16	16108894	NPIPA7	0.017	|EpiMap=1
16	16108894	ABCC1	0.983	|Promoter=1|GTeX_Finemapped=1|Roadmap=1
16	16114892	MYH11	1	|Cicero=1
16	16115626	NPIPA7	0.655	|EpiMap=1
16	16115626	ABCC1	0.345	|PCHiC_Jung=1|ABC=1
16	16117400	NPIPA7	1	|EpiMap=1
16	16119024	ABCC1	1	|GTeX_Finemapped=1|ABC=1|Cicero=1
16	16119024	ABCC1	1	|GTeX_Finemapped=1|Roadmap=1|PCHiC_Jung=1|ABC=1|Cicero=1
16	16119523	ABCC1	1	|EpiMap=1|Roadmap=1|PCHiC_Jung=1|ABC=1
16	16123048	ABCC1	1	|GTeX_Finemapped=1|PCHiC_Jung=1|ABC=1
16	16123459	NPIPA7	0.183	|EpiMap=1
16	16123459	ABCC1	0.817	|GTeX_Finemapped=1|PCHiC_Jung=1|ABC=1
16	16124008	ABCC1	1	|EpiMap=1|PCHiC_Jung=1
16	16127235	ABCC1	1	|GTeX_Finemapped=1|EpiMap=1|Roadmap=1|PCHiC_Jung=1
16	16127504	ABCC1	1	|EpiMap=1|Roadmap=1|PCHiC_Jung=1|ABC=1|Cicero=1
16	16132880	MYH11	0.096	|Cicero=1
16	16132880	ABCC1	0.904	|GTeX_Finemapped=1|EpiMap=1|Roadmap=1
16	16136147	ABCC1	1	|GTeX_Finemapped=1|EpiMap=1|Roadmap=1|ABC=1
16	16138322	ABCC1	1	|Exon=1|Roadmap=1
16	16138322	ABCC1	1	|Exon=1
16	16139714	MYH11	0.01	|Cicero=1
16	16139714	ABCC1	0.99	|Exon=1|ABC=1
16	16141738	ABCC1	1	|EpiMap=1
16	16141823	ABCC1	1	|EpiMap=1
16	16145747	PKD1P1	1	|GTeX_Finemapped=1
16	16148625	ABCC1	1	|GTeX_Finemapped=1|PCHiC_Jung=1
16	16148625	ABCC1	1	|GTeX_Finemapped=1
16	16150208	ABCC1	1	|GTeX_Finemapped=1|PCHiC_Jung=1
16	16194177	MYH11	0.202	|EpiMap=1|PCHiC_Jung=1
16	16194177	ABCC1	0.798	|GTeX_Finemapped=1
16	16203345	ABCC1	1	|ABC=1
16	16236650	ABCC1	1	|Exon=1
16	16238584	FOPNL	1	|EpiMap=1
16	16244174	FOPNL	0.345	|ABC=1
16	16244174	ABCC6	0.655	|EpiMap=1|Roadmap=1
16	16291983	ABCC6	1	|Exon=1
16	17200673	XYLT1	1	|Exon=1|EpiMap=1
16	17201196	XYLT1	1	|Exon=1
16	17352313	XYLT1	1	|Promoter=1|PCHiC_Jung=1
16	17366705	NPIPA7	1	|EpiMap=1
16	17384124	XYLT1	1	|PCHiC_Javierre=1|PCHiC_Jung=1|ABC=1
16	17437934	XYLT1	1	|EpiMap=1|PCHiC_Jung=1
16	18768693	RPS15A	1	|EpiMap=1
16	18779836	ARL6IP1	1	|GTeX_Finemapped=1
16	18787799	RPS15A	1	|EpiMap=1
16	18813130	ARL6IP1	0.931	|Promoter=1|ABC=1
16	18813130	SMG1	0.069	|GTeX_Finemapped=1
16	18850829	TMC7	1	|EpiMap=1
16	18859981	SMG1	1	|Promoter=1
16	18861335	SMG1	1	|Exon=1
16	18862633	SMG1	1	|Promoter=1
16	19127347	ITPRIPL2	1	|Exon=1|Roadmap=1
16	19127347	ITPRIPL2	1	|Exon=1
16	19391758	TMC5	1	|ABC=1
16	19392820	TMC5	1	|GTeX_Finemapped=1
16	19392852	SYT17	1	|GTeX_Finemapped=1|PCHiC_Javierre=1|PCHiC_Jung=1
16	19538012	C16orf62	1	|GTeX_Finemapped=1
16	19544572	C16orf62	1	|EpiMap=1
16	19548152	CCP110	0.93	|Exon=1|Roadmap=1
16	19548152	C16orf62	0.07	|GTeX_Finemapped=1
16	19575047	C16orf62	1	|EpiMap=1
16	19580699	C16orf62	1	|Exon=1
16	19590334	GPRC5B	0.018	|EpiMap=1|PCHiC_Javierre=1
16	19590334	C16orf62	0.982	|Exon=1|ABC=1
16	19590444	GPRC5B	0.018	|EpiMap=1|PCHiC_Javierre=1
16	19590444	C16orf62	0.982	|Exon=1|ABC=1
16	20150140	UMOD	1	|GTeX_Finemapped=1
16	20405191	ACSM5	1	|Roadmap=1|ABC=1
16	20411890	PDILT	1	|EpiMap=1
16	20421556	ACSM5	1	|Promoter=1|EpiMap=1|Roadmap=1|ABC=1|Cicero=1
16	20634775	ACSM1	1	|Exon=1|eQTLGen_Finemapped=1|PCHiC_Javierre=1|PCHiC_Jung=1
16	20647887	ACSM1	1	|eQTLGen_Finemapped=1|PCHiC_Jung=1
16	20648702	ACSM1	1	|Exon=1|eQTLGen_Finemapped=1
16	20651378	ACSM1	1	|GTeX_Finemapped=1
16	20672175	ACSM3	1	|GTeX_Finemapped=1|PCHiC_Jung=1
16	20672335	ACSM1	1	|GTeX_Finemapped=1
16	20677170	ACSM3	1	|GTeX_Finemapped=1
16	20684526	ACSM1	0.345	|ABC=1
16	20684526	ACSM3	0.655	|EpiMap=1|Roadmap=1
16	20688629	ACSM3	0.266	|GTeX_Finemapped=1|EpiMap=1
16	20688629	ACSM1	0.028	|Roadmap=1|ABC=1
16	20688629	LYRM1	0.706	|eQTLGen_Finemapped=1
16	20694965	THUMPD1	1	|eQTLGen_Finemapped=1|Roadmap=1|PCHiC_Jung=1
16	20695371	ACSM3	1	|GTeX_Finemapped=1
16	20695486	THUMPD1	0.769	|eQTLGen_Finemapped=1|PCHiC_Jung=1
16	20695486	ACSM3	0.231	|GTeX_Finemapped=1
16	20707898	ACSM1	1	|ABC=1
16	20711506	ACSM1	1	|ABC=1
16	20715222	ACSM1	0.231	|GTeX_Finemapped=1
16	20715222	THUMPD1	0.769	|eQTLGen_Finemapped=1
16	20719337	THUMPD1	0.769	|eQTLGen_Finemapped=1
16	20719337	ACSM1	0.231	|GTeX_Finemapped=1|Roadmap=1
16	20722569	THUMPD1	1	|eQTLGen_Finemapped=1
16	20723699	THUMPD1	0.769	|eQTLGen_Finemapped=1
16	20723699	ACSM1	0.231	|GTeX_Finemapped=1
16	20730957	ACSM3	0.202	|EpiMap=1
16	20730957	ACSM1	0.798	|GTeX_Finemapped=1|PCHiC_Jung=1
16	20741388	THUMPD1	1	|eQTLGen_Finemapped=1
16	20743472	ACSM1	1	|GTeX_Finemapped=1|PCHiC_Jung=1
16	20745255	THUMPD1	1	|Exon=1|ABC=1
16	20745451	ACSM1	0.018	|EpiMap=1|Roadmap=1|PCHiC_Jung=1
16	20745451	THUMPD1	0.982	|Exon=1|ABC=1
16	20746321	ACSM1	0.068	|GTeX_Finemapped=1|PCHiC_Jung=1
16	20746321	THUMPD1	0.915	|Exon=1|ABC=1
16	20746321	GP2	0.017	|EpiMap=1
16	20757470	ACSM1	0.231	|GTeX_Finemapped=1
16	20757470	THUMPD1	0.769	|eQTLGen_Finemapped=1
16	20761886	THUMPD1	1	|eQTLGen_Finemapped=1
16	20762820	ACSM1	0.231	|GTeX_Finemapped=1
16	20762820	THUMPD1	0.769	|eQTLGen_Finemapped=1
16	20765943	THUMPD1	0.746	|eQTLGen_Finemapped=1
16	20765943	ACSM1	0.224	|GTeX_Finemapped=1|PCHiC_Jung=1
16	20765943	ACSM3	0.03	|Roadmap=1|ABC=1
16	20796508	THUMPD1	1	|eQTLGen_Finemapped=1
16	20798212	THUMPD1	1	|eQTLGen_Finemapped=1
16	20802172	ERI2	1	|Exon=1
16	20808020	ERI2	1	|Exon=1
16	20810067	ERI2	0.798	|Exon=1|ABC=0.500
16	20810067	THUMPD1	0.198	|eQTLGen_Finemapped=1
16	20810067	AC004381.6	0.004	|ABC=0.500
16	20810730	DCUN1D3	1	|GTeX_Finemapped=1
16	20811092	ERI2	0.038	|ABC=1
16	20811092	THUMPD1	0.962	|eQTLGen_Finemapped=1
16	20820570	AC004381.6	1	|GTeX_Finemapped=1|Roadmap=1
16	20823067	AC004381.6	1	|GTeX_Finemapped=1
16	20824321	AC004381.6	1	|ABC=1
16	20825863	ERI2	1	|GTeX_Finemapped=1
16	20857260	AC004381.6	1	|GTeX_Finemapped=1
16	20858929	LYRM1	0.202	|EpiMap=1
16	20858929	AC004381.6	0.798	|GTeX_Finemapped=1|Roadmap=1
16	20860897	AC004381.6	0.983	|Exon=1|GTeX_Finemapped=1
16	20860897	DCUN1D3	0.017	|EpiMap=1|PCHiC_Jung=0.333
16	20869089	DCUN1D3	0.93	|Exon=1
16	20869089	ERI2	0.07	|GTeX_Finemapped=1
16	20876790	LYRM1	1	|ABC=1
16	20880040	DCUN1D3	1	|Promoter=1
16	20886385	LYRM1	0.5	|ABC=1
16	20886385	ACSM3	0.5	|Cicero=1
16	20886407	ACSM3	0.5	|Cicero=1
16	20886407	LYRM1	0.5	|ABC=1
16	20906057	AC004381.6	0.231	|GTeX_Finemapped=1
16	20906057	THUMPD1	0.769	|eQTLGen_Finemapped=1
16	20909404	AC004381.6	0.882	|GTeX_Finemapped=1
16	20909404	DCUN1D3	0.118	|Roadmap=1|Cicero=1
16	20927258	DCUN1D3	1	|ABC=1
16	20931147	ACSM1	1	|GTeX_Finemapped=1
16	20959918	DNAH3	1	|Exon=1
16	20966273	DNAH3	1	|Exon=1
16	20975069	DNAH3	1	|Exon=1
16	20975303	DNAH3	1	|Exon=1
16	20975522	DNAH3	1	|Exon=1
16	20981162	DNAH3	1	|Exon=1
16	22116408	IGSF6	1	|GTeX_Finemapped=1
16	22192896	NPIPB3	1	|GTeX_Finemapped=1
16	22194391	NPIPB3	1	|GTeX_Finemapped=1
16	22294923	EEF2K	1	|GTeX_Finemapped=1|PCHiC_Jung=1
16	22311550	RRN3P3	1	|GTeX_Finemapped=1
16	23080634	USP31	1	|Exon=1
16	23089136	USP31	1	|GTeX_Finemapped=1|PCHiC_Jung=1
16	23401112	CHP2	1	|GTeX_Finemapped=1
16	23403744	COG7	0.981	|Exon=1
16	23403744	USP31	0.019	|EpiMap=1|PCHiC_Jung=0.500
16	23409440	COG7	1	|Exon=1|ABC=1
16	23410532	SCNN1G	0.345	|PCHiC_Javierre=1|PCHiC_Jung=1|ABC=1
16	23410532	UBFD1	0.655	|EpiMap=1
16	23435239	NPIPB5	0.183	|EpiMap=1
16	23435239	PLK1	0.721	|GTeX_Finemapped=1
16	23435239	COG7	0.096	|ABC=1
16	23478535	GGA2	1	|Exon=1
16	23505992	PLK1	0.07	|GTeX_Finemapped=1
16	23505992	GGA2	0.93	|Promoter=1
16	23533536	GGA2	0.019	|EpiMap=1
16	23533536	EARS2	0.981	|Exon=1
16	23547082	NDUFAB1	1	|EpiMap=1
16	23547444	EARS2	1	|EpiMap=1
16	23570746	UBFD1	1	|Promoter=1|GTeX_Finemapped=1|Roadmap=1
16	23573106	UBFD1	1	|EpiMap=1
16	23577096	UBFD1	0.882	|GTeX_Finemapped=1|Roadmap=1
16	23577096	EARS2	0.118	|ABC=1
16	23584361	UBFD1	1	|Exon=1
16	23588966	NDUFAB1	1	|PCHiC_Jung=1|ABC=1
16	23652525	PALB2	0.5	|Exon=1|ABC=0.500
16	23652525	DCTN5	0.5	|Promoter=1|ABC=0.500
16	23815150	PRKCB	1	|Roadmap=1|PCHiC_Javierre=1|PCHiC_Jung=1|ABC=1
16	23815150	PRKCB	1	|ABC=1
16	23833295	PRKCB	1	|EpiMap=1
16	23833295	PRKCB	1	|EpiMap=1|Roadmap=1
16	23849035	PRKCB	1	|Promoter=1|GTeX_Finemapped=1|ABC=1
16	23849035	PRKCB	1	|Promoter=1|GTeX_Finemapped=1|Roadmap=1|ABC=1
16	23849839	PRKCB	1	|GTeX_Finemapped=1|Roadmap=1
16	23853860	PRKCB	1	|EpiMap=1|Roadmap=1|ABC=1
16	23988755	PRKCB	1	|EpiMap=1|PCHiC_Javierre=1|PCHiC_Jung=1
16	23988755	PRKCB	1	|EpiMap=1
16	24320941	CACNG3	1	|PCHiC_Jung=1|ABC=1
16	24712999	LCMT1	0.655	|EpiMap=1
16	24712999	TNRC6A	0.345	|PCHiC_Jung=1|ABC=1
16	24713104	TNRC6A	0.345	|PCHiC_Jung=1|ABC=1
16	24713104	LCMT1	0.655	|EpiMap=1
16	24918048	SLC5A11	1	|Exon=1
16	24954723	ARHGAP17	1	|GTeX_Finemapped=1
16	24959997	ARHGAP17	1	|GTeX_Finemapped=1|EpiMap=1|PCHiC_Javierre=1
16	24968214	ARHGAP17	1	|Promoter=1|PCHiC_Javierre=1|PCHiC_Jung=1
16	24969440	ARHGAP17	1	|Promoter=1|EpiMap=1|PCHiC_Javierre=1|PCHiC_Jung=1
16	24984594	ARHGAP17	1	|EpiMap=1
16	24997388	ARHGAP17	1	|EpiMap=1
16	25002740	ARHGAP17	1	|GTeX_Finemapped=1|PCHiC_Jung=1|ABC=1
16	25027449	ARHGAP17	1	|Promoter=1|ABC=1
16	25100690	LCMT1	1	|Roadmap=1|ABC=1
16	25100690	LCMT1	1	|ABC=1
16	26741229	KIAA0556	1	|GTeX_Finemapped=1
16	27080306	C16orf82	1	|Exon=1
16	27166296	KDM8	1	|EpiMap=1
16	27168121	KDM8	1	|EpiMap=1
16	27413151	IL21R	1	|Promoter=1|EpiMap=1|Roadmap=1|ABC=1
16	27964904	GSG1L	1	|GTeX_Finemapped=1|PCHiC_Javierre=1|PCHiC_Jung=1
16	28322337	SBK1	0.345	|PCHiC_Javierre=1|ABC=1
16	28322337	IL21R	0.655	|EpiMap=1
16	28330790	SBK1	1	|PCHiC_Javierre=1|PCHiC_Jung=1|ABC=1
16	28550667	NUPR1	1	|Promoter=1|GTeX_Finemapped=1|ABC=1
16	28550667	NUPR1	1	|Promoter=1|GTeX_Finemapped=1|Roadmap=1|ABC=1
16	28554108	NUPR1	0.817	|GTeX_Finemapped=1|ABC=1
16	28554108	IL27	0.183	|EpiMap=1|PCHiC_Jung=1
16	28559573	NUPR1	1	|GTeX_Finemapped=1|PCHiC_Javierre=1
16	28570005	CCDC101	0.279	|EpiMap=1|ABC=1
16	28570005	NUPR1	0.721	|GTeX_Finemapped=1|PCHiC_Javierre=1
16	28583865	CCDC101	0.118	|PCHiC_Javierre=1|ABC=1
16	28583865	SULT1A2	0.882	|GTeX_Finemapped=1
16	28586127	NUPR1	1	|GTeX_Finemapped=1
16	28587389	SULT1A2	1	|GTeX_Finemapped=1
16	28593347	SULT1A2	1	|GTeX_Finemapped=1
16	28593597	NUPR1	1	|GTeX_Finemapped=1
16	28594549	SULT1A2	1	|GTeX_Finemapped=1
16	28595700	SULT1A2	1	|GTeX_Finemapped=1
16	28602991	NUPR1	0.07	|GTeX_Finemapped=1
16	28602991	CCDC101	0.93	|Exon=1|PCHiC_Javierre=1
16	28603168	NUPR1	1	|GTeX_Finemapped=1
16	28603335	CCDC101	0.07	|GTeX_Finemapped=1|PCHiC_Javierre=1
16	28603335	SULT1A2	0.93	|Exon=1
16	29036613	LAT	1	|Roadmap=1|PCHiC_Jung=0.500|ABC=1
16	29036915	LAT	1	|EpiMap=1|Roadmap=1|PCHiC_Jung=0.500|ABC=1
16	29698625	ZNF747	0.882	|GTeX_Finemapped=1
16	29698625	QPRT	0.118	|ABC=1
16	29711343	QPRT	0.929	|eQTLGen_Finemapped=1
16	29711343	SPN	0.071	|EpiMap=1
16	29885447	CDIPT	1	|eQTLGen_Finemapped=1
16	29910518	CDIPT	0.187	|eQTLGen_Finemapped=1
16	29910518	SEZ6L2	0.813	|Exon=1|GTeX_Finemapped=1|ABC=1
16	29910725	SEZ6L2	0.465	|Exon=1|GTeX_Finemapped=1|ABC=1
16	29910725	ASPHD1	0.428	|Promoter=1
16	29910725	CDIPT	0.107	|eQTLGen_Finemapped=1
16	30034127	DOC2A	0.465	|Promoter=0.500
16	30034127	YPEL3	0.07	|GTeX_Finemapped=1
16	30034127	C16orf92	0.465	|Promoter=0.500
16	30154740	GDPD3	0.769	|eQTLGen_Finemapped=1
16	30154740	CORO1A	0.231	|GTeX_Finemapped=1|Roadmap=1
16	30154740	CORO1A	0.231	|GTeX_Finemapped=1
16	30156963	CORO1A	0.231	|GTeX_Finemapped=1
16	30156963	ZNF771	0.769	|eQTLGen_Finemapped=1
16	30157701	CORO1A	0.769	|eQTLGen_Finemapped=1
16	30157701	NPIPB11	0.231	|GTeX_Finemapped=1
16	30172627	CORO1A	1	|GTeX_Finemapped=1
16	30174926	CORO1A	1	|GTeX_Finemapped=1|Roadmap=1
16	30174926	CORO1A	1	|GTeX_Finemapped=1
16	30457350	SEPHS2	0.944	|Exon=1|eQTLGen_Finemapped=1|ABC=1
16	30457350	ITGAL	0.056	|GTeX_Finemapped=1
16	30460055	SEPHS2	0.788	|eQTLGen_Finemapped=1|EpiMap=1|Roadmap=1|ABC=1
16	30460055	ITGAL	0.212	|GTeX_Finemapped=1
16	30471109	ITGAL	1	|Roadmap=1|ABC=1
16	30482494	ITGAL	1	|eQTLGen_Finemapped=1|EpiMap=1|ABC=1|Cicero=1
16	30482494	ITGAL	1	|eQTLGen_Finemapped=1|EpiMap=1|Roadmap=1|ABC=1|Cicero=1
16	30482540	ITGAL	1	|eQTLGen_Finemapped=1|EpiMap=1|Roadmap=1|ABC=1|Cicero=1
16	30482540	ITGAL	1	|eQTLGen_Finemapped=1|EpiMap=1|ABC=1|Cicero=1
16	30482803	ITGAL	1	|eQTLGen_Finemapped=1|ABC=1
16	30482803	ITGAL	1	|eQTLGen_Finemapped=1|Roadmap=1|ABC=1
16	30485393	ITGAL	1	|Exon=1
16	30485393	ITGAL	1	|Exon=1|Roadmap=1
16	30492823	ITGAL	1	|Exon=1|Roadmap=1
16	30492823	ITGAL	1	|Exon=1
16	30493630	SEPHS2	1	|GTeX_Finemapped=1|PCHiC_Jung=1
16	30493881	MAZ	0.727	|eQTLGen_Finemapped=1
16	30493881	SEZ6L2	0.218	|GTeX_Finemapped=1
16	30493881	ITGAL	0.055	|EpiMap=1
16	30493881	ITGAL	0.055	|EpiMap=1|Roadmap=1
16	30495412	ITGAL	1	|GTeX_Finemapped=1|eQTLGen_Finemapped=1|Roadmap=1
16	30500761	ITGAL	0.931	|Promoter=1|EpiMap=1
16	30500761	SEPHS2	0.069	|GTeX_Finemapped=1|Roadmap=1|PCHiC_Javierre=1
16	30510571	ITGAL	1	|Exon=1|EpiMap=1|Roadmap=1|PCHiC_Jung=1
16	30514103	FBRS	1	|GTeX_Finemapped=1
16	30514723	STX4	1	|GTeX_Finemapped=1
16	30520856	FBRS	0.798	|GTeX_Finemapped=1
16	30520856	ITGAL	0.202	|EpiMap=1
16	30522152	FBRS	1	|GTeX_Finemapped=1
16	30539097	ZNF768	1	|Promoter=1|ABC=1
16	30823047	C16orf93	0.231	|GTeX_Finemapped=1
16	30823047	ZNF688	0.769	|eQTLGen_Finemapped=1
16	30846134	BCL7C	0.755	|Exon=1
16	30846134	C16orf93	0.245	|GTeX_Finemapped=1|eQTLGen_Finemapped=1
16	31190538	FUS	1	|Promoter=1|ABC=1
16	31368835	ITGAX	1	|Exon=1|Roadmap=1|ABC=1
16	31441987	COX6A2	1	|EpiMap=1|Roadmap=1
16	48201432	ABCC11	1	|Exon=1
16	49016192	LONP2	1	|GTeX_Finemapped=1
16	49022390	ABCC12	1	|GTeX_Finemapped=1
16	49051381	ZNF423	1	|EpiMap=1
16	49053462	ZNF423	1	|EpiMap=1
16	49433527	C16orf78	1	|ABC=1
16	49533752	CBLN1	1	|EpiMap=1
16	49579551	ZNF423	1	|EpiMap=1|PCHiC_Jung=1
16	49636267	ZNF423	1	|EpiMap=1|PCHiC_Jung=1
16	49636977	ZNF423	1	|EpiMap=1|PCHiC_Javierre=1|PCHiC_Jung=1
16	49672834	ZNF423	1	|EpiMap=1
16	49731853	ZNF423	1	|EpiMap=1|Roadmap=1|PCHiC_Jung=1
16	49766772	ZNF423	1	|GTeX_Finemapped=1|EpiMap=1|Roadmap=1
16	49766772	ZNF423	1	|GTeX_Finemapped=1|EpiMap=1
16	49771492	ZNF423	1	|EpiMap=1
16	49776842	ZNF423	1	|EpiMap=1
16	49776842	ZNF423	1	|EpiMap=1|Roadmap=1
16	49776877	ZNF423	1	|EpiMap=1|Roadmap=1
16	49779539	ZNF423	1	|EpiMap=1|Roadmap=1
16	49821110	ZNF423	1	|EpiMap=1
16	49822427	CBLN1	1	|ABC=1
16	49822940	ZNF423	1	|Promoter=1|ABC=1
16	49851110	ZNF423	1	|Roadmap=1|ABC=1
16	50045839	CNEP1R1	1	|ABC=1
16	50072119	NOD2	0.655	|EpiMap=1
16	50072119	HEATR3	0.345	|ABC=1
16	50160259	PAPD5	1	|PCHiC_Jung=1|ABC=1
16	51089807	SALL1	1	|PCHiC_Jung=1|ABC=1
16	51130564	SALL1	1	|EpiMap=1
16	51346929	SALL1	1	|EpiMap=1
16	51418013	SALL1	1	|EpiMap=1|PCHiC_Jung=1
16	51484837	SALL1	1	|EpiMap=1|Roadmap=1|PCHiC_Jung=1
16	52417546	TOX3	1	|EpiMap=1
16	52441658	TOX3	1	|EpiMap=1
16	52441658	TOX3	1	|EpiMap=1|PCHiC_Jung=1
16	52681001	TOX3	1	|EpiMap=1
16	53407559	AKTIP	1	|Cicero=1
16	53407559	AKTIP	1	|PCHiC_Javierre=1|Cicero=1
16	53487917	RBL2	1	|Roadmap=1|Cicero=1
16	53698676	RPGRIP1L	0.5	|PCHiC_Jung=0.500|ABC=0.500
16	53698676	FTO	0.5	|PCHiC_Jung=0.500|ABC=0.500
16	53747858	FTO	0.655	|EpiMap=1|Roadmap=1
16	53747858	RPGRIP1L	0.345	|ABC=1
16	53773104	AKTIP	1	|GTeX_Finemapped=1|PCHiC_Javierre=1
16	53774906	RPGRIP1L	1	|EpiMap=1
16	53779005	RPGRIP1L	1	|EpiMap=1|ABC=1
16	53780102	FTO	0.172	|ABC=0.500
16	53780102	RPGRIP1L	0.828	|EpiMap=1|ABC=0.500
16	53795409	RPGRIP1L	0.5	|ABC=0.500
16	53795409	FTO	0.5	|ABC=0.500
16	53795636	FTO	0.5	|ABC=0.500
16	53795636	RPGRIP1L	0.5	|ABC=0.500
16	54351735	IRX3	1	|EpiMap=1
16	54353455	IRX3	1	|EpiMap=1
16	54353576	IRX3	1	|EpiMap=1
16	54355601	IRX3	1	|EpiMap=1
16	54466474	IRX3	1	|GTeX_Finemapped=1|EpiMap=1|ABC=1
16	54480343	IRX3	1	|EpiMap=1|ABC=1
16	54480938	IRX3	1	|EpiMap=1|ABC=1
16	54537608	IRX3	1	|EpiMap=1
16	54537608	IRX3	1	|EpiMap=1|PCHiC_Jung=1
16	55460235	LPCAT2	1	|Cicero=1
16	55704454	SLC6A2	1	|GTeX_Finemapped=1
16	55737656	CES1	0.069	|GTeX_Finemapped=1
16	55737656	SLC6A2	0.922	|Exon=1
16	55737656	LPCAT2	0.009	|Cicero=1
16	55737656	CES1	0.069	|GTeX_Finemapped=1|PCHiC_Jung=1
16	55752724	MT1F	1	|GTeX_Finemapped=1
16	55760966	MT1F	1	|GTeX_Finemapped=1
16	55762930	CES1	0.086	|GTeX_Finemapped=1|EpiMap=1
16	55762930	CES1P2	0.914	|Promoter=1
16	55778292	CES1	1	|GTeX_Finemapped=1
16	55781220	CES1	1	|GTeX_Finemapped=1|PCHiC_Jung=1
16	55783706	CES1	1	|GTeX_Finemapped=1|PCHiC_Jung=1
16	55787967	CES1P1	0.256	|ABC=1
16	55787967	LPCAT2	0.256	|Cicero=1
16	55787967	MMP2	0.487	|EpiMap=1|PCHiC_Javierre=1
16	55790108	CES1	1	|eQTLGen_Finemapped=1|PCHiC_Jung=1
16	55790575	CES1	1	|eQTLGen_Finemapped=1|PCHiC_Jung=1
16	55869235	CES1	0.647	|GTeX_Finemapped=1|eQTLGen_Finemapped=0.500|EpiMap=1|Roadmap=1|ABC=1
16	55869235	CES1P1	0.353	|eQTLGen_Finemapped=0.500
16	55871837	CES1	1	|EpiMap=1|Roadmap=1
16	56240331	GNAO1	1	|eQTLGen_Finemapped=1|Roadmap=1
16	56354079	GNAO1	1	|EpiMap=1|Roadmap=1|PCHiC_Jung=1
16	56355821	BBS2	1	|GTeX_Finemapped=1
16	56388044	OGFOD1	0.798	|GTeX_Finemapped=1
16	56388044	MT1E	0.202	|EpiMap=1
16	56402544	GNAO1	1	|EpiMap=1
16	56935618	CETP	1	|GTeX_Finemapped=1
16	56945539	HERPUD1	1	|Roadmap=1|PCHiC_Javierre=1|PCHiC_Jung=1|ABC=1
16	56948618	SLC12A3	0.93	|Exon=1
16	56948618	HERPUD1	0.07	|GTeX_Finemapped=1|PCHiC_Javierre=1|PCHiC_Jung=1
16	56960275	HERPUD1	1	|GTeX_Finemapped=1
16	56968039	HERPUD1	1	|Promoter=1|ABC=1|Cicero=1
16	56969148	HERPUD1	1	|Exon=1|Roadmap=1|ABC=1
16	56969148	HERPUD1	1	|Exon=1|ABC=1
16	56972713	HERPUD1	0.907	|Promoter=1|Roadmap=1|ABC=1
16	56972713	HERPUD1	0.907	|Promoter=1|ABC=1
16	56972713	CIAPIN1	0.067	|GTeX_Finemapped=1
16	56972713	NLRC5	0.026	|EpiMap=1|Cicero=1
16	56973335	NUP93	0.018	|EpiMap=1
16	56973335	HERPUD1	0.982	|Promoter=1|Roadmap=1|ABC=1
16	56973461	HERPUD1	0.915	|Promoter=1|Roadmap=1|ABC=1
16	56973461	MT1E	0.017	|EpiMap=1
16	56973461	PLLP	0.068	|GTeX_Finemapped=1
16	56975105	NLRC5	0.019	|EpiMap=1
16	56975105	HERPUD1	0.981	|Promoter=1|Roadmap=1
16	56975277	HERPUD1	0.981	|Promoter=1|Roadmap=1
16	56975277	NLRC5	0.019	|EpiMap=1
16	56975277	HERPUD1	0.981	|Promoter=1
16	56980908	HERPUD1	1	|EpiMap=1|Roadmap=1|PCHiC_Jung=1|ABC=1
16	56981240	HERPUD1	0.345	|PCHiC_Jung=1|ABC=1
16	56981240	NLRC5	0.655	|EpiMap=1
16	56994192	DOK4	1	|GTeX_Finemapped=1
16	56994894	CETP	1	|Promoter=1|Roadmap=1|ABC=1
16	56994894	CETP	1	|Promoter=1|ABC=1
16	56995038	CETP	1	|Promoter=1|EpiMap=1|Roadmap=1|ABC=1
16	56995236	CETP	1	|Promoter=1|GTeX_Finemapped=1|ABC=1
16	56995236	CETP	1	|Promoter=1|GTeX_Finemapped=1|Roadmap=1|ABC=1
16	56999328	HERPUD1	0.183	|EpiMap=1
16	56999328	NLRC5	0.721	|GTeX_Finemapped=1
16	56999328	NLRC5	0.721	|GTeX_Finemapped=1|PCHiC_Jung=1
16	56999328	CETP	0.096	|ABC=1
16	57004889	NLRC5	0.231	|GTeX_Finemapped=1|PCHiC_Javierre=1
16	57004889	CETP	0.769	|eQTLGen_Finemapped=1
16	57005479	NLRC5	0.882	|GTeX_Finemapped=1|PCHiC_Javierre=1
16	57005479	CETP	0.118	|ABC=1
16	57005479	NLRC5	0.882	|GTeX_Finemapped=1
16	57009388	HERPUD1	0.721	|GTeX_Finemapped=1
16	57009388	CETP	0.096	|ABC=1
16	57009388	NLRC5	0.183	|EpiMap=1|Roadmap=1
16	57011185	AMFR	0.721	|GTeX_Finemapped=1
16	57011185	CETP	0.096	|ABC=1
16	57011185	NLRC5	0.183	|EpiMap=1
16	57014875	NLRC5	1	|EpiMap=1|Roadmap=1|ABC=1
16	57050348	NLRC5	1	|EpiMap=1|Roadmap=1|PCHiC_Javierre=1
16	57050841	NLRC5	1	|EpiMap=1|Roadmap=1|PCHiC_Javierre=1
16	57053896	MT1L	0.798	|GTeX_Finemapped=1
16	57053896	NLRC5	0.202	|EpiMap=1|Roadmap=1|PCHiC_Javierre=1
16	57080528	NLRC5	1	|Exon=1|EpiMap=1|ABC=1
16	57080528	NLRC5	1	|Exon=1|EpiMap=1|Roadmap=1|PCHiC_Jung=1|ABC=1
16	57134338	CPNE2	1	|ABC=1
16	57146402	CPNE2	1	|Promoter=1|GTeX_Finemapped=1|EpiMap=1|ABC=1
16	57147388	CPNE2	1	|Exon=1|GTeX_Finemapped=1|EpiMap=1
16	57168232	RSPRY1	0.962	|eQTLGen_Finemapped=1
16	57168232	CPNE2	0.038	|ABC=1
16	57221865	RSPRY1	0.746	|eQTLGen_Finemapped=1|Roadmap=1
16	57221865	RSPRY1	0.746	|eQTLGen_Finemapped=1
16	57221865	FAM192A	0.254	|GTeX_Finemapped=1|ABC=1
16	57233037	FAM192A	0.231	|GTeX_Finemapped=1
16	57233037	RSPRY1	0.769	|eQTLGen_Finemapped=1
16	57400586	CCL22	0.345	|ABC=1
16	57400586	CX3CL1	0.655	|EpiMap=1
16	57499782	CCDC102A	1	|EpiMap=1
16	57513076	DOK4	1	|Promoter=1|ABC=1
16	57549025	DOK4	1	|EpiMap=1|Roadmap=1|ABC=1
16	57569447	CCDC102A	1	|GTeX_Finemapped=1|ABC=1|Cicero=1
16	57585162	CCDC102A	1	|GTeX_Finemapped=1
16	57595999	GPR97	1	|EpiMap=1
16	57597597	GPR97	0.202	|EpiMap=1
16	57597597	CCDC102A	0.798	|GTeX_Finemapped=1
16	57660954	GPR97	1	|EpiMap=1
16	57788352	GPR97	0.018	|EpiMap=1
16	57788352	KIFC3	0.01	|ABC=1
16	57788352	KATNB1	0.972	|Promoter=1|PCHiC_Jung=1
16	57794888	KIFC3	1	|GTeX_Finemapped=1|ABC=1
16	57927336	USB1	0.345	|ABC=1
16	57927336	KIFC3	0.655	|EpiMap=1
16	57933066	KIFC3	1	|EpiMap=1
16	57949251	CNGB1	1	|Exon=1|PCHiC_Javierre=1
16	58462639	NDRG4	1	|EpiMap=1|Roadmap=1|PCHiC_Jung=1
16	58462997	NDRG4	1	|GTeX_Finemapped=1|Roadmap=1|PCHiC_Jung=1
16	58580734	CNOT1	1	|Promoter=1|PCHiC_Javierre=1
16	58668844	CNOT1	1	|EpiMap=1
16	58728822	GOT2	1	|GTeX_Finemapped=1|PCHiC_Jung=1
16	62054665	CDH8	1	|Promoter=1
16	62054789	CDH8	1	|Promoter=1|EpiMap=1
16	62055746	CDH8	1	|Promoter=1|Roadmap=1
16	62056820	CDH8	1	|EpiMap=1|Roadmap=1|ABC=1
16	62056928	CDH8	1	|EpiMap=1|Roadmap=1
16	62068339	CDH8	1	|Promoter=1|ABC=1
16	62068339	CDH8	1	|Promoter=1|Roadmap=1|ABC=1
16	62068870	CDH8	1	|Promoter=1|Roadmap=1|ABC=1
16	62068870	CDH8	1	|Promoter=1|ABC=1
16	62069520	CDH8	1	|Promoter=1|Roadmap=1|ABC=1
16	62069944	CDH8	1	|Promoter=1|ABC=1
16	62069944	CDH8	1	|Promoter=1|Roadmap=1|ABC=1
16	62071523	CDH8	1	|Promoter=1|Roadmap=1
16	62071523	CDH8	1	|Promoter=1
16	62075284	CDH8	1	|EpiMap=1
16	62933160	CDH8	1	|GTeX_Finemapped=1
16	64259225	LINC00922	1	|ABC=1
16	65004496	CDH11	1	|EpiMap=1|PCHiC_Jung=1
16	65017524	CDH11	1	|EpiMap=1
16	65090362	CDH11	1	|EpiMap=1|Roadmap=1
16	65610758	LINC00922	1	|Promoter=1
16	65613949	LINC00922	1	|ABC=1
16	65693533	CDH11	1	|EpiMap=1
16	65702015	CDH11	1	|EpiMap=1
16	65702164	CDH11	1	|EpiMap=1
16	65732916	CDH11	1	|EpiMap=1
16	65736594	CDH11	1	|EpiMap=1
16	65782018	CDH11	1	|GTeX_Finemapped=1
16	65782941	CDH11	1	|GTeX_Finemapped=1
16	66054207	CDH11	1	|GTeX_Finemapped=1
16	66054709	CDH11	1	|GTeX_Finemapped=1
16	66057185	CDH11	1	|GTeX_Finemapped=1
16	66062479	CDH11	1	|GTeX_Finemapped=1
16	66067641	TK2	1	|GTeX_Finemapped=1
16	66092689	CDH5	1	|EpiMap=1
16	66095741	CDH5	1	|EpiMap=1
16	66105036	TK2	1	|GTeX_Finemapped=1
16	66150536	CDH11	1	|EpiMap=1
16	66150606	CDH11	1	|EpiMap=1
16	66150730	CDH11	1	|EpiMap=1
16	66413150	BEAN1	0.068	|GTeX_Finemapped=1
16	66413150	CDH5	0.932	|Exon=1|EpiMap=1|Roadmap=1|ABC=1
16	66947783	CDH16	0.345	|ABC=1
16	66947783	RRAD	0.655	|EpiMap=1
16	67105149	SLC9A5	1	|eQTLGen_Finemapped=1
16	67491571	ATP6V0D1	1	|Exon=1
16	67699948	C16orf86	0.378	|Promoter=0.500|ABC=0.500
16	67699948	PARD6A	0.187	|eQTLGen_Finemapped=1
16	67699948	GFOD2	0.056	|GTeX_Finemapped=1
16	67699948	ENKD1	0.378	|Promoter=0.500|ABC=0.500
16	67708897	PARD6A	0.24	|GTeX_Finemapped=1|eQTLGen_Finemapped=1
16	67708897	GFOD2	0.739	|Exon=1
16	67708897	C16orf86	0.014	|EpiMap=1
16	67708897	ENKD1	0.007	|ABC=1
16	67708897	GFOD2	0.739	|Exon=1|Roadmap=1|PCHiC_Jung=1
16	67796315	LCAT	0.231	|GTeX_Finemapped=1
16	67796315	GFOD2	0.769	|eQTLGen_Finemapped=1|PCHiC_Jung=1
16	67856240	RANBP10	0.118	|ABC=1
16	67856240	CTRL	0.882	|GTeX_Finemapped=1
16	67902326	EDC4	0.009	|ABC=1
16	67902326	CTRL	0.017	|EpiMap=1
16	67902326	NUTF2	0.906	|Exon=1
16	67902326	TSNAXIP1	0.068	|GTeX_Finemapped=1
16	67905407	TSNAXIP1	0.069	|GTeX_Finemapped=1
16	67905407	NRN1L	0.017	|EpiMap=1
16	67905407	NUTF2	0.914	|Exon=1
16	67911517	TSNAXIP1	0.245	|GTeX_Finemapped=1|eQTLGen_Finemapped=1
16	67911517	EDC4	0.755	|Exon=1
16	67922342	NRN1L	0.202	|EpiMap=1
16	67922342	TSNAXIP1	0.798	|GTeX_Finemapped=1|Roadmap=1
16	67922342	TSNAXIP1	0.798	|GTeX_Finemapped=1
16	67927124	LCAT	0.069	|GTeX_Finemapped=1
16	67927124	PSKH1	0.931	|Promoter=1|ABC=1
16	67967878	CTRL	0.279	|EpiMap=1|ABC=1
16	67967878	LCAT	0.721	|GTeX_Finemapped=1
16	67969930	LCAT	0.069	|GTeX_Finemapped=1
16	67969930	PSMB10	0.931	|Exon=1|ABC=1
16	68384010	SMPD3	1	|GTeX_Finemapped=1|PCHiC_Jung=1
16	68384010	SMPD3	1	|GTeX_Finemapped=1
16	68387496	PRMT7	1	|Promoter=1
16	68485414	PSMB10	1	|EpiMap=1
16	68524435	SMPD3	1	|EpiMap=1|Roadmap=1|PCHiC_Jung=1
16	68524435	SMPD3	1	|EpiMap=1
16	68689419	CDH3	1	|GTeX_Finemapped=1|Roadmap=1
16	68689419	CDH3	1	|GTeX_Finemapped=1
16	68698461	CDH3	1	|EpiMap=1|Roadmap=1
16	68698886	CDH3	1	|GTeX_Finemapped=1|EpiMap=1
16	68698886	CDH3	1	|GTeX_Finemapped=1|EpiMap=1|Roadmap=1
16	68713730	CDH3	0.8	|Exon=1|Roadmap=1
16	68713730	CDH1	0.2	|eQTLGen_Finemapped=1
16	68725783	CDH3	0.8	|Exon=1
16	68725783	CDH1	0.2	|eQTLGen_Finemapped=1
16	68727130	CDH1	1	|eQTLGen_Finemapped=1
16	68728611	CDH1	1	|eQTLGen_Finemapped=1
16	68729112	CDH1	1	|eQTLGen_Finemapped=1
16	68731365	CDH3	1	|GTeX_Finemapped=1
16	68732977	CDH3	1	|Exon=1
16	68749529	CDH1	1	|EpiMap=1|Roadmap=1
16	68754312	CDH1	1	|ABC=1
16	68771034	CDH1	1	|Promoter=1|Roadmap=1
16	68771034	CDH1	1	|Promoter=1
16	68774283	CDH1	1	|EpiMap=1|Roadmap=1|ABC=1
16	68778457	CDH1	1	|Roadmap=1|ABC=1
16	68778457	CDH1	1	|ABC=1
16	68788909	CDH1	1	|EpiMap=1|Roadmap=1|ABC=1
16	68790502	CDH1	1	|EpiMap=1|Roadmap=1|ABC=1
16	68791306	CDH1	1	|EpiMap=1|Roadmap=1|ABC=1
16	68797893	CDH1	1	|Promoter=1|EpiMap=1|Roadmap=1|PCHiC_Javierre=1|PCHiC_Jung=1|ABC=1
16	68802282	CDH1	1	|EpiMap=1|Roadmap=1|PCHiC_Javierre=1|PCHiC_Jung=1
16	68802936	CDH1	1	|EpiMap=1|Roadmap=1|PCHiC_Javierre=1|PCHiC_Jung=1|ABC=1
16	68809207	CDH1	1	|EpiMap=1|PCHiC_Javierre=1
16	68809273	CDH1	1	|EpiMap=1|PCHiC_Javierre=1
16	68809640	CDH1	1	|EpiMap=1|Roadmap=1|PCHiC_Javierre=1
16	68810923	CDH1	1	|EpiMap=1|Roadmap=1|PCHiC_Javierre=1|ABC=1
16	68815838	CDH1	0.655	|EpiMap=1|PCHiC_Jung=1
16	68815838	TANGO6	0.345	|ABC=1
16	68816260	TANGO6	0.345	|ABC=1
16	68816260	DPEP2	0.655	|EpiMap=1
16	68818245	CDH1	1	|GTeX_Finemapped=1|EpiMap=1|PCHiC_Jung=1
16	68818390	CDH1	1	|EpiMap=1|PCHiC_Jung=1
16	68818903	CDH1	1	|EpiMap=1|PCHiC_Jung=1
16	68820946	CDH1	1	|ABC=1
16	68820946	CDH1	1	|Roadmap=1|PCHiC_Jung=1|ABC=1
16	68821126	CDH1	1	|PCHiC_Jung=1|ABC=1
16	68821126	CDH1	1	|ABC=1
16	68821271	CDH1	1	|PCHiC_Jung=1|ABC=1
16	68821271	CDH1	1	|ABC=1
16	68824008	CDH1	1	|Roadmap=1|PCHiC_Jung=1|ABC=1
16	68829021	CDH1	1	|EpiMap=1|PCHiC_Javierre=1|PCHiC_Jung=1
16	68830511	CDH1	1	|GTeX_Finemapped=1|Roadmap=1|PCHiC_Javierre=1|PCHiC_Jung=1
16	68832414	CDH3	1	|EpiMap=1
16	68832750	CDH1	1	|EpiMap=1|Roadmap=1|PCHiC_Javierre=1|PCHiC_Jung=1
16	69337403	SNTB2	0.93	|Exon=1|PCHiC_Javierre=1
16	69337403	PDF	0.07	|GTeX_Finemapped=1
16	69353894	SNTB2	0.069	|GTeX_Finemapped=1
16	69353894	VPS4A	0.931	|Promoter=1|Roadmap=1|ABC=1
16	69395434	TMED6	1	|GTeX_Finemapped=1
16	69542478	NFAT5	1	|PCHiC_Javierre=1|ABC=1
16	69555247	NQO1	0.655	|EpiMap=1
16	69555247	NFAT5	0.345	|Roadmap=1|PCHiC_Javierre=1|ABC=1
16	69555876	NQO1	1	|EpiMap=1
16	69561156	NQO1	1	|EpiMap=1
16	69563842	NFAT5	1	|ABC=1
16	69563842	NFAT5	1	|PCHiC_Javierre=1|ABC=1
16	69581912	NFAT5	1	|GTeX_Finemapped=1
16	69588572	NFAT5	1	|GTeX_Finemapped=1
16	69605349	NFAT5	1	|GTeX_Finemapped=1
16	69622762	NFAT5	1	|GTeX_Finemapped=1
16	69622762	NFAT5	1	|GTeX_Finemapped=1|PCHiC_Jung=1
16	69666683	NFAT5	1	|GTeX_Finemapped=1|PCHiC_Jung=1
16	69686912	IL34	1	|GTeX_Finemapped=1
16	69730426	NFAT5	1	|Exon=1
16	69730555	NFAT5	1	|Exon=1
16	69733460	NFAT5	1	|Exon=1
16	69735271	NFAT5	1	|Exon=1
16	69743760	NQO1	1	|Exon=1|eQTLGen_Finemapped=1
16	69752464	NQO1	1	|EpiMap=1|Roadmap=1
16	69758963	NQO1	0.118	|Roadmap=1|ABC=1
16	69758963	PDPR	0.882	|GTeX_Finemapped=1
16	69759220	NQO1	1	|eQTLGen_Finemapped=1|Roadmap=1|ABC=1
16	69763778	NQO1	1	|GTeX_Finemapped=1|Roadmap=1|ABC=1
16	69764412	NOB1	1	|GTeX_Finemapped=1
16	69765466	CDH1	1	|GTeX_Finemapped=1
16	69771914	NOB1	1	|GTeX_Finemapped=1|eQTLGen_Finemapped=1
16	69777246	NOB1	1	|GTeX_Finemapped=1|eQTLGen_Finemapped=1|Roadmap=1
16	69782677	NQO1	1	|eQTLGen_Finemapped=1|PCHiC_Jung=1
16	69782855	NOB1	1	|Exon=1|GTeX_Finemapped=1|eQTLGen_Finemapped=1
16	69788108	NOB1	1	|Promoter=1|GTeX_Finemapped=1|Roadmap=1|ABC=1
16	69808998	WWP2	1	|Exon=1|Roadmap=1
16	69812558	NQO1	1	|eQTLGen_Finemapped=1
16	69848721	NQO1	0.183	|EpiMap=1
16	69848721	WWP2	0.817	|GTeX_Finemapped=1|ABC=1
16	69848772	WWP2	1	|ABC=1
16	69854869	NQO1	1	|EpiMap=1
16	69855311	NQO1	1	|EpiMap=1
16	69864675	DDX19B	1	|GTeX_Finemapped=1
16	69870409	CLEC18A	1	|EpiMap=1|PCHiC_Javierre=0.500
16	69872319	WWP2	1	|Promoter=1|PCHiC_Javierre=0.500|PCHiC_Jung=1
16	69872404	WWP2	1	|Promoter=1|PCHiC_Javierre=0.500|PCHiC_Jung=1
16	69873992	SNTB2	0.655	|EpiMap=1
16	69873992	WWP2	0.345	|PCHiC_Jung=1|ABC=1
16	69874198	NIP7	0.655	|EpiMap=1
16	69874198	WWP2	0.345	|PCHiC_Jung=1|ABC=1
16	69874709	WWP2	1	|ABC=1
16	69874709	WWP2	1	|PCHiC_Jung=1|ABC=1
16	69878161	WWP2	1	|EpiMap=1|PCHiC_Jung=1
16	69882655	WWP2	0.345	|ABC=1
16	69882655	CYB5B	0.655	|EpiMap=1
16	69895286	NIP7	1	|EpiMap=1
16	69896527	CYB5B	1	|EpiMap=1
16	69899787	NQO1	1	|EpiMap=1
16	69923333	PDPR	1	|EpiMap=1
16	69923563	PDPR	1	|EpiMap=1
16	69928846	WWP2	1	|Exon=1|PCHiC_Jung=1
16	69929137	WWP2	1	|Promoter=1|PCHiC_Jung=1
16	69945141	PDPR	1	|GTeX_Finemapped=1
16	69945532	PDPR	1	|GTeX_Finemapped=1
16	69948949	CLEC18A	1	|GTeX_Finemapped=1|PCHiC_Javierre=0.500
16	69948949	CLEC18A	1	|GTeX_Finemapped=1
16	69948958	CLEC18A	1	|GTeX_Finemapped=1|PCHiC_Javierre=0.500
16	69950656	WWP2	1	|Promoter=1|PCHiC_Javierre=0.500|PCHiC_Jung=1
16	69958495	CLEC18A	0.018	|EpiMap=1
16	69958495	WWP2	0.982	|Promoter=1|PCHiC_Jung=1|ABC=1
16	69959223	WWP2	0.802	|Exon=1|PCHiC_Jung=1|ABC=1
16	69959223	WWP2	0.802	|Exon=1|ABC=1
16	69959223	CLEC18C	0.198	|eQTLGen_Finemapped=1
16	69973127	NIP7	0.055	|EpiMap=1
16	69973127	CLEC18A	0.945	|GTeX_Finemapped=1|eQTLGen_Finemapped=1
16	69973825	WWP2	0.803	|Exon=1|EpiMap=1
16	69973825	CLEC18C	0.197	|eQTLGen_Finemapped=1
16	69973825	WWP2	0.803	|Exon=1|EpiMap=1|PCHiC_Jung=1
16	69974546	CLEC18C	0.2	|eQTLGen_Finemapped=1
16	69974546	WWP2	0.8	|Exon=1|PCHiC_Jung=1
16	69974546	WWP2	0.8	|Exon=1|PCHiC_Jung=1
16	69974659	WWP2	0.8	|Exon=1|PCHiC_Jung=1
16	69974659	CLEC18C	0.2	|eQTLGen_Finemapped=1
16	70063989	COG4	1	|GTeX_Finemapped=1
16	70309237	DDX19B	1	|GTeX_Finemapped=1|eQTLGen_Finemapped=1
16	70368909	DDX19B	1	|Exon=1|GTeX_Finemapped=1
16	70463921	DDX19B	0.721	|GTeX_Finemapped=1
16	70463921	ST3GAL2	0.279	|EpiMap=1|ABC=1
16	70464818	DDX19B	0.882	|GTeX_Finemapped=1
16	70464818	ST3GAL2	0.118	|ABC=1
16	70531366	EXOSC6	1	|GTeX_Finemapped=1
16	70624483	SF3B3	0.721	|GTeX_Finemapped=1
16	70624483	IL34	0.279	|EpiMap=1|Roadmap=1|ABC=1
16	70669292	IL34	0.345	|PCHiC_Jung=1|ABC=1
16	70669292	COG4	0.655	|EpiMap=1
16	70725815	VAC14	0.977	|Promoter=1|eQTLGen_Finemapped=1
16	70725815	MTSS1L	0.023	|EpiMap=1|Roadmap=1|ABC=1
16	70749970	MTSS1L	1	|EpiMap=1|PCHiC_Jung=1|ABC=1
16	70757906	MTSS1L	1	|eQTLGen_Finemapped=1
16	70757906	MTSS1L	1	|eQTLGen_Finemapped=1|PCHiC_Jung=1
16	71284193	CMTR2	1	|eQTLGen_Finemapped=1
16	71310697	CMTR2	1	|ABC=1
16	71427938	ZNF19	1	|GTeX_Finemapped=1
16	72108093	DHX38	0.005	|ABC=0.500
16	72108093	HPR	0.991	|Promoter=1|GTeX_Finemapped=1|EpiMap=1
16	72108093	TXNL4B	0.005	|ABC=0.500
16	72828403	ZFHX3	1	|Exon=1|PCHiC_Jung=1
16	72940929	ZFHX3	1	|GTeX_Finemapped=1
16	72942424	ZFHX3	1	|Cicero=1
16	72950306	ZFHX3	1	|GTeX_Finemapped=1
16	72951938	ZFHX3	1	|GTeX_Finemapped=1
16	72952291	ZFHX3	1	|GTeX_Finemapped=1
16	72956544	ZFHX3	1	|GTeX_Finemapped=1
16	72958967	ZFHX3	1	|GTeX_Finemapped=1|ABC=1
16	72959416	ZFHX3	0.817	|GTeX_Finemapped=1|ABC=1
16	72959416	HPR	0.183	|EpiMap=1
16	73071637	ZFHX3	1	|ABC=1
16	73159970	HCCAT5	1	|ABC=1
16	73847624	ZFHX3	1	|EpiMap=1
16	73912588	MLKL	0.798	|GTeX_Finemapped=1
16	73912588	ZFHX3	0.202	|EpiMap=1
16	74166738	MLKL	1	|GTeX_Finemapped=1
16	74534804	GLG1	1	|PCHiC_Javierre=1|ABC=1
16	74926520	FA2H	1	|GTeX_Finemapped=1|eQTLGen_Finemapped=1
16	74926947	FA2H	1	|GTeX_Finemapped=1
16	74928201	FA2H	1	|eQTLGen_Finemapped=1
16	74934279	WDR59	1	|GTeX_Finemapped=1
16	74935232	WDR59	1	|GTeX_Finemapped=1
16	75045625	RFWD3	0.183	|EpiMap=1
16	75045625	ZNRF1	0.817	|GTeX_Finemapped=1|ABC=1
16	75104129	WDR59	0.655	|EpiMap=1|Roadmap=1|PCHiC_Javierre=0.500
16	75104129	ZNRF1	0.345	|PCHiC_Javierre=0.500|ABC=1
16	75109171	ZNRF1	1	|PCHiC_Javierre=0.500|ABC=1
16	75109526	ZNRF1	1	|PCHiC_Javierre=0.500|ABC=1
16	75191493	LDHD	1	|EpiMap=1
16	75332655	CFDP1	1	|GTeX_Finemapped=1
16	75390532	CFDP1	1	|GTeX_Finemapped=1
16	75409235	CFDP1	1	|GTeX_Finemapped=1
16	75565845	CHST5	1	|Promoter=1
16	75565896	CHST5	0.93	|Promoter=1
16	75565896	ADAT1	0.07	|GTeX_Finemapped=1
16	75569264	CHST5	1	|Promoter=1|GTeX_Finemapped=1|Roadmap=1
16	75571249	ADAT1	1	|GTeX_Finemapped=1
16	75571923	ADAT1	0.721	|GTeX_Finemapped=1
16	75571923	CHST5	0.279	|EpiMap=1|Roadmap=1|ABC=1
16	75572012	ADAT1	1	|GTeX_Finemapped=1
16	75574424	ADAT1	0.769	|eQTLGen_Finemapped=1
16	75574424	CHST5	0.231	|GTeX_Finemapped=1|Roadmap=1
16	75574521	CHST5	1	|GTeX_Finemapped=1|Roadmap=1
16	75574729	CHST5	1	|EpiMap=1|Roadmap=1
16	75576915	TMEM231	1	|Promoter=1|GTeX_Finemapped=1
16	75577559	CHST5	0.231	|GTeX_Finemapped=1|Roadmap=1
16	75577559	ADAT1	0.769	|eQTLGen_Finemapped=1
16	75581082	TMEM231	1	|GTeX_Finemapped=1
16	75587966	TMEM231	1	|GTeX_Finemapped=1
16	75594918	ADAT1	1	|GTeX_Finemapped=1
16	75596940	ADAT1	1	|GTeX_Finemapped=1
16	75624969	TMEM231	0.655	|EpiMap=1
16	75624969	GABARAPL2	0.345	|PCHiC_Jung=1|ABC=1
16	75625100	GABARAPL2	0.345	|PCHiC_Jung=1|ABC=1
16	75625100	TMEM231	0.655	|EpiMap=1
16	75629008	GABARAPL2	0.345	|ABC=1
16	75629008	TMEM231	0.655	|EpiMap=1|PCHiC_Jung=1
16	75640362	ADAT1	1	|GTeX_Finemapped=1
16	75642592	ADAT1	1	|GTeX_Finemapped=1|PCHiC_Jung=1
16	75646685	ADAT1	1	|Exon=1|GTeX_Finemapped=1|PCHiC_Jung=1
16	75646685	ADAT1	1	|Exon=1|GTeX_Finemapped=1
16	75649275	ADAT1	1	|GTeX_Finemapped=1|Roadmap=1
16	75669266	KARS	1	|Exon=1
16	76903335	NUDT7	1	|GTeX_Finemapped=1
16	77238810	MON1B	1	|GTeX_Finemapped=1
16	77265478	MON1B	1	|GTeX_Finemapped=1
16	77265674	MON1B	1	|GTeX_Finemapped=1
16	77267821	MON1B	1	|GTeX_Finemapped=1
16	77353973	ADAMTS18	1	|Exon=1
16	77389069	ADAMTS18	1	|GTeX_Finemapped=1|PCHiC_Jung=1
16	77389249	ADAMTS18	1	|GTeX_Finemapped=1|PCHiC_Jung=1
16	77390450	ADAMTS18	1	|GTeX_Finemapped=1|PCHiC_Jung=1
16	77398081	ADAMTS18	1	|Exon=1|PCHiC_Jung=1
16	77430576	ADAMTS18	1	|EpiMap=1|Roadmap=1|PCHiC_Jung=1
16	77618873	ADAMTS18	1	|PCHiC_Javierre=1|PCHiC_Jung=1|ABC=1
16	77619256	ADAMTS18	1	|PCHiC_Javierre=1|PCHiC_Jung=1|ABC=1
16	77742967	NUDT7	1	|GTeX_Finemapped=1
16	77742997	NUDT7	1	|GTeX_Finemapped=1
16	77762882	NUDT7	1	|GTeX_Finemapped=1
16	77763255	NUDT7	1	|GTeX_Finemapped=1
16	77766541	NUDT7	1	|ABC=1
16	77766553	NUDT7	1	|ABC=1
16	77766578	VAT1L	0.655	|EpiMap=1|PCHiC_Jung=1
16	77766578	NUDT7	0.345	|ABC=1
16	77829642	NUDT7	1	|GTeX_Finemapped=1
16	77830607	VAT1L	0.202	|EpiMap=1
16	77830607	NUDT7	0.798	|GTeX_Finemapped=1
16	77832149	NUDT7	1	|GTeX_Finemapped=1
16	77832189	NUDT7	1	|GTeX_Finemapped=1
16	77832275	NUDT7	1	|GTeX_Finemapped=1
16	77850966	VAT1L	1	|Exon=1|EpiMap=1|Roadmap=1
16	77850966	VAT1L	1	|Exon=1|EpiMap=1
16	77850999	VAT1L	1	|EpiMap=1|Roadmap=1
16	77971908	VAT1L	0.345	|ABC=1
16	77971908	CLEC3A	0.655	|EpiMap=1
16	77971908	VAT1L	0.345	|PCHiC_Javierre=1|PCHiC_Jung=1|ABC=1
16	78054165	CLEC3A	1	|GTeX_Finemapped=1
16	78054945	CLEC3A	1	|GTeX_Finemapped=1
16	78068601	CLEC3A	1	|EpiMap=1|ABC=1
16	78070000	CLEC3A	1	|GTeX_Finemapped=1
16	78085408	CLEC3A	1	|ABC=1
16	78086361	CLEC3A	1	|EpiMap=1
16	78086396	CLEC3A	1	|EpiMap=1
16	78099406	WWOX	1	|EpiMap=1|PCHiC_Jung=1
16	78100057	WWOX	0.07	|GTeX_Finemapped=1|PCHiC_Jung=1
16	78100057	CLEC3A	0.93	|Exon=1
16	78113753	WWOX	1	|GTeX_Finemapped=1
16	78114691	WWOX	1	|GTeX_Finemapped=1
16	78115195	WWOX	1	|GTeX_Finemapped=1
16	78115623	WWOX	1	|GTeX_Finemapped=1
16	78115674	WWOX	1	|GTeX_Finemapped=1
16	78122693	WWOX	1	|GTeX_Finemapped=1
16	78138090	WWOX	1	|EpiMap=1|Roadmap=1
16	78160462	WWOX	1	|GTeX_Finemapped=1
16	78160462	WWOX	1	|GTeX_Finemapped=1|PCHiC_Jung=1
16	78167658	WWOX	1	|ABC=1
16	78167690	WWOX	1	|EpiMap=1|ABC=1
16	78170160	WWOX	1	|EpiMap=1
16	78170258	WWOX	1	|EpiMap=1
16	78223246	WWOX	1	|EpiMap=1
16	78458750	WWOX	1	|Exon=1
16	78577298	WWOX	1	|GTeX_Finemapped=1
16	78850500	WWOX	1	|ABC=1
16	78940267	MAF	1	|ABC=1
16	78940747	MAF	1	|ABC=1
16	79042553	WWOX	1	|ABC=1
16	79166200	MAF	1	|EpiMap=1
16	79320912	MAF	1	|ABC=1
16	79321517	MAF	1	|ABC=1
16	79333073	MAF	1	|ABC=1
16	79333759	MAF	1	|EpiMap=1|ABC=1
16	79334011	MAF	1	|ABC=1
16	79362824	MAF	1	|EpiMap=1|ABC=1
16	79364600	MAF	1	|EpiMap=1
16	79364679	MAF	1	|EpiMap=1
16	79381110	MAF	1	|EpiMap=1
16	79571652	MAF	1	|EpiMap=1
16	79755446	MAF	1	|EpiMap=1
16	79755446	MAF	1	|EpiMap=1|PCHiC_Jung=1
16	80004773	MAF	1	|ABC=1
16	80004978	MAF	1	|ABC=1
16	80005078	MAF	1	|ABC=1
16	80005967	MAF	1	|ABC=1
16	80005995	MAF	1	|ABC=1
16	80006102	MAF	1	|ABC=1
16	80015341	MAF	1	|ABC=1
16	80232744	MAF	0.345	|ABC=1
16	80232744	CENPN	0.655	|EpiMap=1
16	80308484	MAF	1	|ABC=1
16	80666779	CDYL2	1	|Exon=1
16	80710621	CDYL2	1	|PCHiC_Jung=1|ABC=1
16	80908761	CDYL2	1	|eQTLGen_Finemapped=1
16	81121353	C16orf46	1	|GTeX_Finemapped=1
16	81157385	PKD1L2	1	|Exon=1
16	81161034	GCSH	1	|ABC=1
16	81161295	GCSH	1	|ABC=1
16	81161552	PKD1L2	1	|Exon=1
16	81161608	PKD1L2	1	|Exon=1
16	81170256	PKD1L2	0.974	|Promoter=1|GTeX_Finemapped=1
16	81170256	C16orf46	0.017	|EpiMap=1
16	81170256	BCMO1	0.009	|ABC=1
16	81172338	GCSH	1	|ABC=1
16	81198306	PKD1L2	1	|Exon=1
16	81199429	PKD1L2	1	|Exon=1|GTeX_Finemapped=1
16	81199538	PKD1L2	1	|Exon=1|GTeX_Finemapped=1
16	81199572	PKD1L2	1	|Exon=1
16	81199600	PKD1L2	1	|GTeX_Finemapped=1
16	81200465	PKD1L2	1	|GTeX_Finemapped=1
16	81200651	PKD1L2	1	|GTeX_Finemapped=1
16	81200761	PKD1L2	1	|GTeX_Finemapped=1
16	81200797	PKD1L2	1	|GTeX_Finemapped=1
16	81202435	PKD1L2	1	|GTeX_Finemapped=1
16	81203882	PKD1L2	1	|Exon=1
16	81204125	PKD1L2	1	|Exon=1
16	81204188	PKD1L2	1	|Exon=1|GTeX_Finemapped=1
16	81205742	PKD1L2	1	|Exon=1
16	81207335	PKD1L2	1	|Exon=1|GTeX_Finemapped=1
16	81207408	PKD1L2	1	|Exon=1|GTeX_Finemapped=1
16	81208755	BCMO1	0.183	|EpiMap=1|PCHiC_Jung=1
16	81208755	PKD1L2	0.096	|ABC=1
16	81208755	PLCG2	0.721	|GTeX_Finemapped=1
16	81208822	BCMO1	0.655	|EpiMap=1
16	81208822	PKD1L2	0.345	|ABC=1
16	81208822	BCMO1	0.655	|EpiMap=1|PCHiC_Jung=1
16	81209034	PKD1L2	0.817	|GTeX_Finemapped=1|ABC=1
16	81209034	CMC2	0.183	|EpiMap=1
16	81212676	BCMO1	1	|EpiMap=1|PCHiC_Jung=1
16	81213001	BCMO1	1	|EpiMap=1|PCHiC_Jung=1
16	81213378	PKD1L2	0.981	|Exon=1
16	81213378	GAN	0.019	|EpiMap=1
16	81213422	GAN	0.202	|EpiMap=1
16	81213422	PKD1L2	0.798	|GTeX_Finemapped=1
16	81214264	PKD1L2	1	|Promoter=1
16	81349491	GAN	1	|Promoter=1|ABC=1
16	81361294	GCSH	0.721	|GTeX_Finemapped=1
16	81361294	GAN	0.279	|EpiMap=1|PCHiC_Jung=1|ABC=1
16	81361544	GAN	1	|GTeX_Finemapped=1|PCHiC_Jung=1|ABC=1
16	81413699	GAN	1	|Exon=1
16	81444817	CMIP	1	|EpiMap=1|PCHiC_Javierre=1|PCHiC_Jung=1
16	81460969	CMIP	1	|PCHiC_Jung=1|Cicero=1
16	81471654	CMIP	1	|EpiMap=1|ABC=1|Cicero=1
16	81472234	CMIP	1	|EpiMap=1|Cicero=1
16	81486176	CMIP	1	|PCHiC_Javierre=1|ABC=1
16	81486276	CMIP	1	|PCHiC_Javierre=1|ABC=1
16	81491081	CMIP	1	|EpiMap=1|ABC=1
16	81491081	CMIP	1	|EpiMap=1|PCHiC_Javierre=1|ABC=1
16	81492311	CMIP	1	|PCHiC_Javierre=1|Cicero=1
16	81497807	ATMIN	1	|GTeX_Finemapped=1
16	81503403	CMIP	0.345	|PCHiC_Javierre=1|ABC=1
16	81503403	PLCG2	0.655	|EpiMap=1
16	81503540	PLCG2	0.655	|EpiMap=1
16	81503540	CMIP	0.345	|PCHiC_Javierre=1|ABC=1
16	81504161	CMIP	1	|PCHiC_Javierre=1|ABC=1
16	81504448	CMIP	1	|GTeX_Finemapped=1|PCHiC_Javierre=1|ABC=1
16	81507033	CMIP	1	|PCHiC_Javierre=1|PCHiC_Jung=1|ABC=1
16	81507778	CMIP	1	|EpiMap=1
16	81507778	CMIP	1	|EpiMap=1|PCHiC_Javierre=1|PCHiC_Jung=1
16	81510471	CMIP	1	|EpiMap=1|PCHiC_Javierre=1|PCHiC_Jung=1
16	81510471	CMIP	1	|EpiMap=1
16	81511079	CMIP	1	|PCHiC_Javierre=1|PCHiC_Jung=1|ABC=1
16	81511534	CMIP	1	|EpiMap=1|ABC=1
16	81511534	CMIP	1	|EpiMap=1|PCHiC_Javierre=1|PCHiC_Jung=1|ABC=1
16	81511806	CMIP	1	|EpiMap=1|PCHiC_Javierre=1|PCHiC_Jung=1|ABC=1
16	81511806	CMIP	1	|EpiMap=1|ABC=1
16	81512636	CMIP	0.513	|ABC=1|Cicero=1
16	81512636	CMIP	0.513	|PCHiC_Javierre=1|PCHiC_Jung=1|ABC=1|Cicero=1
16	81512636	PLCG2	0.487	|EpiMap=1
16	81512821	CMIP	0.513	|PCHiC_Javierre=1|PCHiC_Jung=1|ABC=1|Cicero=1
16	81512821	PLCG2	0.487	|EpiMap=1|Roadmap=1
16	81512948	CMIP	0.345	|PCHiC_Javierre=1|PCHiC_Jung=1|ABC=1
16	81512948	PLCG2	0.655	|EpiMap=1|Roadmap=1
16	81514505	CMIP	1	|PCHiC_Javierre=1|PCHiC_Jung=1|Cicero=1
16	81516634	SDR42E1	1	|GTeX_Finemapped=1
16	81517119	CMIP	1	|EpiMap=1|ABC=1
16	81517119	CMIP	1	|EpiMap=1|PCHiC_Javierre=1|PCHiC_Jung=1|ABC=1
16	81518146	CMIP	1	|PCHiC_Javierre=1|PCHiC_Jung=1|ABC=1
16	81519766	CMIP	1	|PCHiC_Javierre=1|PCHiC_Jung=1|ABC=1
16	81521294	CMIP	1	|PCHiC_Javierre=1|PCHiC_Jung=1|ABC=1
16	81524274	CMIP	1	|EpiMap=1|PCHiC_Javierre=1|PCHiC_Jung=1
16	81525637	CMIP	1	|PCHiC_Javierre=1|PCHiC_Jung=1|ABC=1
16	81525637	CMIP	1	|ABC=1
16	81525727	CMIP	1	|PCHiC_Javierre=1|PCHiC_Jung=1|ABC=1
16	81526302	CMIP	0.345	|PCHiC_Javierre=1|PCHiC_Jung=1|ABC=1
16	81526302	CMC2	0.655	|EpiMap=1
16	81526836	CMIP	1	|EpiMap=1|PCHiC_Javierre=1|PCHiC_Jung=1|ABC=1
16	81526977	CMIP	1	|EpiMap=1|PCHiC_Javierre=1|PCHiC_Jung=1|ABC=1
16	81528953	CMIP	1	|Exon=1|PCHiC_Javierre=1|PCHiC_Jung=1|ABC=1
16	81528953	CMIP	1	|Exon=1|ABC=1
16	81529419	CMIP	1	|Promoter=1|PCHiC_Javierre=1|PCHiC_Jung=1|ABC=1
16	81531103	GCSH	0.655	|EpiMap=1
16	81531103	CMIP	0.345	|PCHiC_Javierre=1|PCHiC_Jung=1|ABC=1
16	81531230	CMIP	0.345	|PCHiC_Javierre=1|PCHiC_Jung=1|ABC=1
16	81531230	GCSH	0.655	|EpiMap=1
16	81531460	CMIP	1	|EpiMap=1|ABC=1|Cicero=1
16	81531460	CMIP	1	|EpiMap=1|PCHiC_Javierre=1|PCHiC_Jung=1|ABC=1|Cicero=1
16	81531530	CMIP	1	|EpiMap=1|PCHiC_Javierre=1|PCHiC_Jung=1|ABC=1|Cicero=1
16	81531530	CMIP	1	|EpiMap=1|ABC=1|Cicero=1
16	81532336	CMIP	1	|EpiMap=1|ABC=1
16	81532336	CMIP	1	|EpiMap=1|PCHiC_Javierre=1|PCHiC_Jung=1|ABC=1
16	81533662	CMIP	1	|PCHiC_Javierre=1|PCHiC_Jung=1|ABC=1
16	81533662	CMIP	1	|ABC=1
16	81534790	CMIP	1	|PCHiC_Javierre=1|PCHiC_Jung=1|ABC=1
16	81534790	CMIP	1	|ABC=1
16	81538637	CMIP	1	|Cicero=1
16	81538637	CMIP	1	|PCHiC_Javierre=1|PCHiC_Jung=1|Cicero=1
16	81538842	CMIP	1	|EpiMap=1|PCHiC_Javierre=1|PCHiC_Jung=1|ABC=1|Cicero=1
16	81547687	CMIP	1	|EpiMap=1|PCHiC_Javierre=1|PCHiC_Jung=1|ABC=1
16	81548522	CMIP	1	|EpiMap=1|PCHiC_Javierre=1|ABC=1
16	81549458	CMIP	1	|EpiMap=1|PCHiC_Javierre=1
16	81550074	CMIP	1	|ABC=1
16	81550074	CMIP	1	|PCHiC_Javierre=1|ABC=1
16	81550651	CMC2	1	|EpiMap=1
16	81551482	CMIP	1	|PCHiC_Javierre=1|ABC=1
16	81551482	CMIP	1	|ABC=1
16	81553070	CMIP	1	|EpiMap=1|PCHiC_Javierre=1|PCHiC_Jung=1|ABC=1
16	81553070	CMIP	1	|EpiMap=1|ABC=1
16	81555951	CMIP	1	|PCHiC_Javierre=1|PCHiC_Jung=1|ABC=1
16	81557195	CMIP	1	|EpiMap=1|PCHiC_Javierre=1|PCHiC_Jung=1|ABC=1
16	81560996	CMIP	1	|PCHiC_Javierre=1|PCHiC_Jung=1|ABC=1
16	81561022	CMIP	1	|PCHiC_Javierre=1|PCHiC_Jung=1|ABC=1
16	81565749	BCMO1	1	|EpiMap=1
16	81571979	CMIP	1	|EpiMap=1
16	81571979	CMIP	1	|EpiMap=1|PCHiC_Javierre=1|PCHiC_Jung=1
16	81576363	CMIP	1	|ABC=1
16	81576363	CMIP	1	|PCHiC_Javierre=1|PCHiC_Jung=1|ABC=1
16	81588142	CMIP	1	|EpiMap=1|PCHiC_Javierre=1
16	81593274	CMIP	1	|EpiMap=1|PCHiC_Javierre=1|PCHiC_Jung=1|ABC=1
16	81593274	CMIP	1	|EpiMap=1|ABC=1
16	81597957	CMIP	1	|EpiMap=1|PCHiC_Javierre=1|PCHiC_Jung=1
16	81602370	CENPN	1	|EpiMap=1
16	81603991	CMC2	1	|EpiMap=1
16	81626237	CMIP	1	|GTeX_Finemapped=1|PCHiC_Javierre=1|PCHiC_Jung=1
16	81626255	CMIP	1	|GTeX_Finemapped=1|PCHiC_Javierre=1|PCHiC_Jung=1
16	81630611	CMIP	1	|GTeX_Finemapped=1
16	81630611	CMIP	1	|GTeX_Finemapped=1|PCHiC_Javierre=1|PCHiC_Jung=1
16	81634863	PLCG2	0.345	|ABC=1
16	81634863	CMC2	0.655	|EpiMap=1
16	81690812	GCSH	1	|GTeX_Finemapped=1
16	81703861	CMIP	1	|Exon=1|PCHiC_Javierre=1
16	81813553	PLCG2	1	|Promoter=1|GTeX_Finemapped=1|Roadmap=1|PCHiC_Jung=1|ABC=1
16	81813553	PLCG2	1	|Promoter=1|GTeX_Finemapped=1|ABC=1
16	81820516	PLCG2	1	|EpiMap=1|Roadmap=1
16	81840122	PLCG2	1	|EpiMap=1|Roadmap=1
16	81844013	PLCG2	1	|EpiMap=1|Roadmap=1|ABC=1
16	81844645	PLCG2	1	|EpiMap=1|Roadmap=1|ABC=1|Cicero=1
16	81850777	PLCG2	1	|Roadmap=1|ABC=1
16	81851736	PLCG2	1	|EpiMap=1|Roadmap=1|ABC=1|Cicero=1
16	81852307	PLCG2	1	|EpiMap=1|Roadmap=1|ABC=1
16	81855713	PLCG2	1	|Roadmap=1|ABC=1|Cicero=1
16	81856543	PLCG2	1	|Roadmap=1|ABC=1
16	81858172	PLCG2	1	|EpiMap=1|Roadmap=1
16	81859512	CMIP	0.798	|GTeX_Finemapped=1|PCHiC_Javierre=1|PCHiC_Jung=1
16	81859512	PLCG2	0.202	|EpiMap=1|Roadmap=1
16	81863593	PLCG2	1	|EpiMap=1|Roadmap=1
16	81900853	PLCG2	1	|EpiMap=1|Roadmap=1|ABC=1|Cicero=1
16	81932165	PLCG2	1	|Exon=1|GTeX_Finemapped=1
16	81935842	HSD17B2	1	|ABC=1
16	81940001	PLCG2	1	|Exon=1
16	81971657	PLCG2	1	|Promoter=1
16	82092997	HSD17B2	1	|EpiMap=1|Roadmap=1|PCHiC_Jung=1|ABC=1
16	82095870	HSD17B2	1	|EpiMap=1|Roadmap=1|ABC=1
16	82097073	HSD17B2	1	|EpiMap=1|Roadmap=1|ABC=1
16	82122358	MPHOSPH6	1	|ABC=1
16	82123640	GAN	1	|GTeX_Finemapped=1
16	82123797	GAN	1	|GTeX_Finemapped=1
16	82125354	HSD17B2	0.345	|ABC=1
16	82125354	CDH13	0.655	|EpiMap=1
16	82129027	HSD17B2	1	|ABC=1
16	82473824	MPHOSPH6	1	|ABC=1
16	82474220	PLCG2	0.882	|GTeX_Finemapped=1
16	82474220	MPHOSPH6	0.118	|ABC=1
16	82540461	CDH13	1	|EpiMap=1
16	82540787	CDH13	1	|EpiMap=1
16	82558821	CDH13	1	|EpiMap=1
16	82582625	CDH13	1	|GTeX_Finemapped=1
16	82618390	CDH13	1	|EpiMap=1
16	82637328	CDH13	1	|EpiMap=1
16	82637637	CDH13	1	|EpiMap=1
16	82642651	CDH13	1	|GTeX_Finemapped=1
16	82643040	CDH13	1	|EpiMap=1
16	82650384	CDH13	1	|ABC=1
16	82655660	CDH13	1	|EpiMap=1|ABC=1
16	82656425	CDH13	1	|ABC=1
16	82661744	CDH13	1	|GTeX_Finemapped=1|Roadmap=1|ABC=1
16	82662268	CDH13	1	|GTeX_Finemapped=1|ABC=1
16	82662268	CDH13	1	|GTeX_Finemapped=1|Roadmap=1|ABC=1
16	82663101	CDH13	1	|Roadmap=1|ABC=1
16	82663288	CDH13	1	|GTeX_Finemapped=1|Roadmap=1|ABC=1
16	82665855	CDH13	1	|Roadmap=1|ABC=1
16	82666923	CDH13	1	|Roadmap=1|ABC=1
16	82667341	CDH13	1	|Roadmap=1|ABC=1
16	82667671	CDH13	1	|EpiMap=1|Roadmap=1|ABC=1
16	82668534	CDH13	1	|EpiMap=1|Roadmap=1|ABC=1
16	82670249	CDH13	1	|EpiMap=1|Roadmap=1
16	82672034	CDH13	1	|Roadmap=1|ABC=1
16	82672165	CDH13	1	|EpiMap=1|Roadmap=1|ABC=1
16	82672327	CDH13	1	|Roadmap=1|ABC=1
16	82672920	CDH13	1	|EpiMap=1|Roadmap=1
16	82673410	CDH13	1	|Roadmap=1|ABC=1
16	82675341	CDH13	1	|EpiMap=1|Roadmap=1
16	82701179	CDH13	1	|EpiMap=1
16	82750051	CDH13	1	|GTeX_Finemapped=1
16	82751932	CDH13	1	|GTeX_Finemapped=1
16	82769063	CDH13	1	|EpiMap=1|ABC=1
16	82769498	CDH13	1	|EpiMap=1|ABC=1
16	82769664	CDH13	1	|EpiMap=1|ABC=1
16	82770272	CDH13	1	|EpiMap=1|ABC=1
16	82770571	CDH13	1	|GTeX_Finemapped=1|EpiMap=1|ABC=1
16	82771051	CDH13	1	|EpiMap=1
16	82771075	CDH13	1	|EpiMap=1
16	82771255	CDH13	1	|EpiMap=1
16	82771420	CDH13	1	|EpiMap=1
16	82771640	CDH13	1	|EpiMap=1
16	82771651	CDH13	1	|EpiMap=1
16	82772026	CDH13	1	|GTeX_Finemapped=1
16	82772389	CDH13	1	|EpiMap=1
16	82772476	CDH13	1	|EpiMap=1
16	82776312	CDH13	1	|GTeX_Finemapped=1
16	82779603	CDH13	1	|GTeX_Finemapped=1
16	82781212	CDH13	1	|EpiMap=1
16	82782199	CDH13	1	|EpiMap=1
16	82816208	MPHOSPH6	1	|ABC=1
16	82816475	CDH13	0.655	|EpiMap=1
16	82816475	MPHOSPH6	0.345	|ABC=1
16	82817006	MPHOSPH6	1	|ABC=1
16	82866767	CDH13	1	|EpiMap=1|ABC=1
16	82867243	CDH13	1	|EpiMap=1|ABC=1
16	82889292	CDH13	1	|EpiMap=1
16	82916682	HSD17B2	1	|ABC=1
16	82917852	CDH13	1	|Exon=1
16	82922450	CDH13	1	|EpiMap=1
16	82933772	CDH13	1	|EpiMap=1
16	82988932	CDH13	1	|EpiMap=1
16	83026314	CDH13	1	|ABC=1
16	83042938	CDH13	1	|GTeX_Finemapped=1
16	83045790	CDH13	1	|GTeX_Finemapped=1
16	83065664	CDH13	1	|Exon=1
16	83192172	SLC38A8	1	|EpiMap=1
16	83214480	CDH13	1	|Exon=1
16	83435942	HSBP1	1	|ABC=1
16	83520078	CDH13	1	|Exon=1
16	83583363	NECAB2	1	|EpiMap=1
16	83616062	HSDL1	1	|GTeX_Finemapped=1
16	83654534	WFDC1	1	|GTeX_Finemapped=1
16	83658460	HSBP1	1	|EpiMap=1
16	83677410	COTL1	1	|GTeX_Finemapped=1
16	83683336	NECAB2	1	|GTeX_Finemapped=1
16	83690501	KCNG4	1	|GTeX_Finemapped=1
16	83697789	KCNG4	1	|GTeX_Finemapped=1
16	83698706	KCNG4	1	|GTeX_Finemapped=1
16	83725740	DNAAF1	1	|EpiMap=1
16	83736070	KCNG4	1	|GTeX_Finemapped=1
16	83739599	HSBP1	1	|ABC=1
16	83739636	HSBP1	1	|ABC=1
16	83740068	HSBP1	1	|ABC=1
16	83740167	HSBP1	1	|ABC=1
16	83740179	HSBP1	1	|ABC=1
16	83742297	KCNG4	1	|GTeX_Finemapped=1
16	83746853	KCNG4	1	|GTeX_Finemapped=1
16	83755128	MLYCD	1	|EpiMap=1
16	83755420	MLYCD	1	|EpiMap=1
16	83767133	KLHL36	1	|GTeX_Finemapped=1
16	83767219	KLHL36	1	|GTeX_Finemapped=1
16	83810691	MLYCD	1	|EpiMap=1
16	83830299	CDH13	1	|eQTLGen_Finemapped=1
16	83832206	HSBP1	1	|GTeX_Finemapped=1
16	83835756	HSBP1	1	|GTeX_Finemapped=1|ABC=1
16	83839295	HSBP1	1	|Cicero=1
16	83920890	MLYCD	1	|EpiMap=1|ABC=1
16	83931538	MLYCD	1	|EpiMap=1|Roadmap=1|ABC=1
16	84070825	MLYCD	1	|EpiMap=1
16	84071061	SLC38A8	1	|GTeX_Finemapped=1
16	84076589	SLC38A8	1	|Promoter=1|GTeX_Finemapped=1|EpiMap=1|Roadmap=1|ABC=1
16	84076650	SLC38A8	1	|Promoter=1|GTeX_Finemapped=1|EpiMap=1|ABC=1
16	84078154	SLC38A8	1	|GTeX_Finemapped=1
16	84078762	NECAB2	0.882	|GTeX_Finemapped=1|Roadmap=1|PCHiC_Javierre=1
16	84078762	OSGIN1	0.118	|ABC=1
16	84079996	OSGIN1	1	|GTeX_Finemapped=1
16	84080893	TAF1C	1	|GTeX_Finemapped=1
16	84082228	SLC38A8	0.118	|ABC=1
16	84082228	NECAB2	0.882	|GTeX_Finemapped=1|PCHiC_Javierre=1
16	84082706	MLYCD	0.183	|EpiMap=1
16	84082706	NECAB2	0.721	|GTeX_Finemapped=1|PCHiC_Javierre=1
16	84082706	OSGIN1	0.096	|ABC=1
16	84083266	SLC38A8	1	|EpiMap=1
16	84087138	SLC38A8	1	|EpiMap=1
16	84088047	MBTPS1	0.981	|Exon=1
16	84088047	SLC38A8	0.019	|EpiMap=1
16	84090137	MLYCD	0.202	|EpiMap=1|Roadmap=1
16	84090137	MBTPS1	0.798	|GTeX_Finemapped=1
16	84090519	MBTPS1	1	|GTeX_Finemapped=1
16	84091823	NECAB2	0.798	|GTeX_Finemapped=1
16	84091823	SLC38A8	0.202	|EpiMap=1
16	84091823	NECAB2	0.798	|GTeX_Finemapped=1|PCHiC_Javierre=1
16	84092466	NECAB2	0.798	|GTeX_Finemapped=1|PCHiC_Javierre=1
16	84092466	SLC38A8	0.202	|EpiMap=1
16	84094865	NECAB2	1	|GTeX_Finemapped=1
16	84095254	MBTPS1	0.945	|GTeX_Finemapped=1|eQTLGen_Finemapped=1
16	84095254	MLYCD	0.055	|EpiMap=1
16	84095451	MLYCD	0.055	|EpiMap=1
16	84095451	MBTPS1	0.727	|eQTLGen_Finemapped=1
16	84095451	HSDL1	0.218	|GTeX_Finemapped=1
16	84095691	MBTPS1	1	|GTeX_Finemapped=1
16	84096130	HSDL1	0.202	|EpiMap=1
16	84096130	MBTPS1	0.798	|GTeX_Finemapped=1
16	84096577	MBTPS1	0.918	|GTeX_Finemapped=1|eQTLGen_Finemapped=1
16	84096577	OSGIN1	0.028	|PCHiC_Javierre=1|ABC=1
16	84096577	HSDL1	0.054	|EpiMap=1
16	84097305	HSBP1	1	|EpiMap=1
16	84105706	SLC38A8	0.017	|EpiMap=1
16	84105706	MBTPS1	0.983	|Exon=1|GTeX_Finemapped=1
16	84122206	DNAAF1	0.5	|PCHiC_Javierre=0.500|ABC=0.500
16	84122206	HSDL1	0.5	|ABC=0.500
16	84122434	TAF1C	1	|EpiMap=1|PCHiC_Javierre=0.500|ABC=1
16	84135493	MBTPS1	1	|Exon=1|GTeX_Finemapped=1
16	84156755	HSDL1	1	|Exon=1
16	84157001	HSDL1	1	|Exon=1|GTeX_Finemapped=1
16	84157059	HSDL1	1	|Exon=1
16	84157193	HSDL1	1	|Exon=1|GTeX_Finemapped=1|eQTLGen_Finemapped=1
16	84157608	HSDL1	1	|Exon=1|GTeX_Finemapped=1
16	84158248	MBTPS1	0.01	|ABC=1
16	84158248	HSDL1	0.99	|Exon=1
16	84158248	HSDL1	0.99	|Exon=1
16	84165620	HSDL1	0.5	|eQTLGen_Finemapped=0.500
16	84165620	MBTPS1	0.5	|eQTLGen_Finemapped=0.500
16	84166606	DNAAF1	1	|ABC=1
16	84170472	HSDL1	1	|EpiMap=1|Roadmap=1
16	84175770	MBTPS1	1	|GTeX_Finemapped=1|PCHiC_Jung=1
16	84190329	DNAAF1	0.5	|ABC=0.500
16	84190329	HSDL1	0.5	|ABC=0.500
16	84193560	DNAAF1	1	|Promoter=1
16	84195728	HSDL1	1	|EpiMap=1
16	84203730	ADAD2	0.019	|EpiMap=1
16	84203730	ADAD2	0.019	|EpiMap=1|PCHiC_Javierre=1
16	84203730	DNAAF1	0.981	|Exon=1
16	84203730	DNAAF1	0.981	|Exon=1|PCHiC_Jung=0.500
16	84221085	ADAD2	0.07	|GTeX_Finemapped=1
16	84221085	TAF1C	0.93	|Promoter=1
16	84228199	ADAD2	0.991	|Promoter=1|GTeX_Finemapped=1
16	84228199	TAF1C	0.009	|ABC=1
16	84228305	TAF1C	0.009	|ABC=1
16	84228305	ADAD2	0.991	|Promoter=1|GTeX_Finemapped=1
16	84228770	TAF1C	0.017	|EpiMap=1
16	84228770	ADAD2	0.983	|Exon=1|GTeX_Finemapped=1
16	84230500	ADAD2	0.991	|Exon=1|GTeX_Finemapped=1
16	84230500	TAF1C	0.009	|ABC=1
16	84232749	ADAD2	1	|GTeX_Finemapped=1
16	84272576	KCNG4	1	|Promoter=1
16	84302322	WFDC1	1	|GTeX_Finemapped=1|PCHiC_Jung=1
16	84316941	WFDC1	1	|EpiMap=1
16	84320774	WFDC1	1	|EpiMap=1
16	84320794	WFDC1	1	|EpiMap=1
16	84326012	WFDC1	1	|ABC=1|Cicero=1
16	84328494	WFDC1	1	|Exon=1|GTeX_Finemapped=1|ABC=1
16	84328494	WFDC1	1	|Exon=1|GTeX_Finemapped=1|Roadmap=1|ABC=1
16	84334899	WFDC1	1	|GTeX_Finemapped=1
16	84385416	ATP2C2	1	|EpiMap=1|Roadmap=1
16	84425214	ATP2C2	0.655	|EpiMap=1|PCHiC_Jung=1
16	84425214	WFDC1	0.345	|ABC=1
16	84438377	ATP2C2	1	|Promoter=1
16	84441610	ATP2C2	1	|Promoter=1|EpiMap=1
16	84459424	ATP2C2	1	|Exon=1
16	84514964	KLHL36	1	|EpiMap=1
16	84515570	TLDC1	1	|GTeX_Finemapped=1
16	84517288	KLHL36	0.202	|EpiMap=1
16	84517288	TLDC1	0.798	|GTeX_Finemapped=1
16	84518166	TLDC1	1	|GTeX_Finemapped=1
16	84518652	TLDC1	1	|GTeX_Finemapped=1|EpiMap=1
16	84537957	TLDC1	1	|Promoter=1|GTeX_Finemapped=1|Roadmap=1|ABC=1
16	84538079	TLDC1	1	|Promoter=1|ABC=1
16	84554819	COTL1	0.817	|GTeX_Finemapped=1|PCHiC_Javierre=1|PCHiC_Jung=1|ABC=1
16	84554819	TLDC1	0.183	|EpiMap=1|Roadmap=1
16	84554990	COTL1	0.817	|GTeX_Finemapped=1|PCHiC_Javierre=1|PCHiC_Jung=1|ABC=1
16	84554990	TLDC1	0.183	|EpiMap=1|Roadmap=1
16	84654935	COTL1	1	|EpiMap=1
16	84697584	KLHL36	1	|EpiMap=1|ABC=1
16	84702016	KLHL36	1	|EpiMap=1
16	84721401	COTL1	0.655	|EpiMap=1
16	84721401	USP10	0.345	|ABC=1
16	84840223	CRISPLD2	1	|ABC=1
16	84847247	CRISPLD2	1	|GTeX_Finemapped=1|EpiMap=1
16	84850854	GINS2	0.882	|GTeX_Finemapped=1
16	84850854	CRISPLD2	0.118	|ABC=1
16	84857244	CRISPLD2	0.895	|GTeX_Finemapped=1|ABC=1
16	84857244	KIAA0513	0.105	|Cicero=1
16	84857244	CRISPLD2	0.895	|GTeX_Finemapped=1|Roadmap=1|ABC=1
16	84870034	CRISPLD2	0.983	|Exon=1|GTeX_Finemapped=1|ABC=1
16	84870034	KLHL36	0.017	|EpiMap=1
16	84953104	ZDHHC7	1	|EpiMap=1
16	84953351	CRISPLD2	1	|Exon=1|GTeX_Finemapped=1|PCHiC_Jung=1
16	85024807	ZDHHC7	1	|GTeX_Finemapped=1|eQTLGen_Finemapped=1
16	85034117	ZDHHC7	1	|GTeX_Finemapped=1|EpiMap=1|ABC=1
16	85112068	KIAA0513	1	|Exon=1|EpiMap=1
16	85132093	FAM92B	1	|Exon=1
16	85244967	CRISPLD2	1	|EpiMap=1
16	85248324	KIAA0513	1	|EpiMap=1
16	85255949	GSE1	1	|EpiMap=1
16	85258009	FAM92B	1	|EpiMap=1|PCHiC_Jung=1
16	85261457	KIAA0513	1	|EpiMap=1|ABC=1
16	85261963	ZDHHC7	1	|EpiMap=1
16	85263882	GSE1	1	|EpiMap=1
16	85268131	KLHL36	0.655	|EpiMap=1
16	85268131	FAM92B	0.345	|ABC=1
16	85272244	KIAA0513	1	|ABC=1
16	85368575	EMC8	0.655	|EpiMap=1
16	85368575	FAM92B	0.345	|ABC=1
16	85548332	GINS2	1	|ABC=1
16	85620902	GSE1	1	|EpiMap=1
16	85683171	GINS2	0.5	|PCHiC_Jung=1|ABC=1
16	85683171	C16orf74	0.5	|Cicero=1
16	85704584	GSE1	0.93	|Exon=1
16	85704584	C16orf74	0.07	|GTeX_Finemapped=1
16	85711860	GINS2	1	|Exon=1
16	85749621	GINS2	0.345	|PCHiC_Jung=1|ABC=1
16	85749621	CRISPLD2	0.655	|EpiMap=1
16	85754916	COX4I1	1	|EpiMap=1
16	85756083	C16orf74	1	|ABC=1
16	85758357	C16orf74	1	|eQTLGen_Finemapped=1
16	85758447	IRF8	1	|EpiMap=1
16	85763447	KIAA0513	0.487	|EpiMap=1
16	85763447	IRF8	0.256	|Cicero=1
16	85763447	C16orf74	0.256	|ABC=1
16	85763813	C16orf74	0.744	|EpiMap=1|ABC=1
16	85763813	IRF8	0.256	|Cicero=1
16	85764054	IRF8	1	|Cicero=1
16	85764151	IRF8	1	|Cicero=1
16	85772913	C16orf74	1	|EpiMap=1|Roadmap=1|ABC=1
16	85772972	C16orf74	1	|Roadmap=1|ABC=1
16	85801766	EMC8	0.5	|Roadmap=1|ABC=0.500
16	85801766	COX4I1	0.5	|ABC=0.500
16	85801766	EMC8	0.5	|ABC=0.500
16	85945249	IRF8	1	|Exon=1
16	85945249	IRF8	1	|Exon=1|Roadmap=1
16	86108167	EMC8	1	|EpiMap=1
16	86247777	IRF8	1	|EpiMap=1
16	86248387	FOXF1	1	|ABC=1
16	86249038	FOXF1	1	|ABC=1
16	86253401	FOXF1	1	|EpiMap=1
16	86457338	FOXC2	1	|EpiMap=1
16	86609302	FOXL1	1	|Promoter=1|ABC=1
16	86642680	FOXL1	1	|EpiMap=1|Roadmap=1|PCHiC_Jung=1|ABC=1
16	86665459	FOXL1	1	|EpiMap=1
16	86704031	FOXL1	1	|EpiMap=1|Roadmap=1|PCHiC_Javierre=1|ABC=1
16	86714205	LINC00917	1	|ABC=1
16	86768493	FOXC2	1	|EpiMap=1
16	86786368	FOXC2	1	|EpiMap=1
16	86857758	FOXL1	1	|EpiMap=1|PCHiC_Javierre=1|PCHiC_Jung=1|ABC=1
16	86917296	IRF8	1	|EpiMap=1
16	87047185	LINC01082	0.798	|GTeX_Finemapped=1
16	87047185	SLC7A5	0.202	|EpiMap=1
16	87048842	LINC01082	1	|GTeX_Finemapped=1
16	87093868	FOXC2	1	|EpiMap=1|PCHiC_Javierre=1
16	87095235	FOXC2	1	|EpiMap=1|PCHiC_Javierre=1
16	87097879	MTHFSD	1	|ABC=1
16	87098483	MTHFSD	1	|ABC=1
16	87098993	MTHFSD	1	|ABC=1
16	87100306	FOXC2	1	|EpiMap=1|PCHiC_Javierre=1
16	87100825	FOXC2	1	|EpiMap=1
16	87100825	FOXC2	1	|EpiMap=1|PCHiC_Javierre=1
16	87102784	FOXC2	1	|EpiMap=1|PCHiC_Javierre=1
16	87111021	C16orf95	1	|EpiMap=1
16	87178679	MTHFSD	1	|PCHiC_Jung=1|ABC=1
16	87194194	BANP	0.655	|EpiMap=1
16	87194194	FOXC2	0.345	|ABC=1
16	87194323	FOXC2	0.345	|ABC=1
16	87194323	BANP	0.655	|EpiMap=1
16	87194890	FOXC2	1	|ABC=1
16	87330584	C16orf95	1	|eQTLGen_Finemapped=1
16	87332533	C16orf95	1	|Exon=1
16	87342510	C16orf95	1	|GTeX_Finemapped=1
16	87342916	C16orf95	1	|GTeX_Finemapped=1
16	87343224	C16orf95	1	|GTeX_Finemapped=1
16	87549542	ZCCHC14	1	|EpiMap=1
16	87549542	ZCCHC14	1	|EpiMap=1|Roadmap=1
16	87552529	ZCCHC14	0.345	|ABC=1
16	87552529	C16orf95	0.655	|EpiMap=1
16	87562053	ZCCHC14	1	|ABC=1
16	87571889	CA5A	0.655	|EpiMap=1
16	87571889	ZCCHC14	0.345	|ABC=1
16	87572788	CA5A	1	|EpiMap=1
16	87573886	KLHDC4	0.345	|PCHiC_Javierre=1|ABC=1
16	87573886	CA5A	0.655	|EpiMap=1
16	87573944	KLHDC4	0.345	|PCHiC_Javierre=1|ABC=1
16	87573944	CA5A	0.655	|EpiMap=1
16	87574194	CA5A	0.655	|EpiMap=1
16	87574194	KLHDC4	0.345	|PCHiC_Javierre=1|ABC=1
16	87574280	KLHDC4	1	|PCHiC_Javierre=1|ABC=1
16	87575332	SLC7A5	0.183	|EpiMap=1
16	87575332	ZCCHC14	0.817	|GTeX_Finemapped=1|ABC=1
16	87575484	ZCCHC14	1	|ABC=1
16	87575683	KLHDC4	1	|PCHiC_Javierre=1|PCHiC_Jung=1|ABC=1
16	87577555	CA5A	0.202	|EpiMap=1
16	87577555	ZCCHC14	0.798	|GTeX_Finemapped=1
16	87604198	JPH3	1	|EpiMap=1
16	87626215	ZCCHC14	1	|GTeX_Finemapped=1|PCHiC_Jung=1
16	87642073	JPH3	0.118	|Roadmap=1|ABC=1
16	87642073	MAP1LC3B	0.882	|GTeX_Finemapped=1
16	87741662	KLHDC4	0.802	|Exon=1|ABC=1
16	87741662	JPH3	0.198	|eQTLGen_Finemapped=1
16	87797566	KLHDC4	1	|ABC=1
16	87797566	KLHDC4	1	|Roadmap=1|ABC=1
16	88453759	ZNF469	0.655	|EpiMap=1
16	88453759	BANP	0.345	|ABC=1
16	88504850	ZNF469	0.99	|Exon=1
16	88504850	ZFPM1	0.01	|ABC=1
16	88504850	ZNF469	0.99	|Exon=1|Roadmap=1
16	88554559	SNAI3	0.088	|PCHiC_Jung=1|Cicero=1
16	88554559	CYBA	0.658	|GTeX_Finemapped=1
16	88554559	ZFPM1	0.254	|EpiMap=1|ABC=1
16	88570675	ZFPM1	1	|EpiMap=1|PCHiC_Javierre=1|ABC=1
16	88656845	IL17C	1	|EpiMap=1
16	88709712	CYBA	0.99	|Exon=1|EpiMap=1
16	88709712	IL17C	0.01	|ABC=1
16	88712319	CYBA	1	|Exon=1|ABC=1
16	88722012	CYBA	0.07	|GTeX_Finemapped=1
16	88722012	MVD	0.93	|Promoter=1
16	88748736	MVD	0.882	|GTeX_Finemapped=1
16	88748736	SNAI3	0.118	|ABC=1
16	88763561	RNF166	1	|Exon=1|Roadmap=1
16	88776297	PIEZO1	0.882	|GTeX_Finemapped=1
16	88776297	CTU2	0.059	|ABC=0.500
16	88776297	RNF166	0.059	|ABC=0.500
16	88826778	CA5A	0.202	|EpiMap=1
16	88826778	PIEZO1	0.798	|GTeX_Finemapped=1|PCHiC_Jung=1
16	88826862	PIEZO1	0.345	|PCHiC_Jung=1|ABC=1
16	88826862	CA5A	0.655	|EpiMap=1
16	88871908	CDT1	0.922	|Exon=1|Roadmap=1
16	88871908	SPATA2L	0.069	|GTeX_Finemapped=1
16	88871908	APRT	0.009	|ABC=1
16	88946761	CYBA	0.019	|EpiMap=1
16	88946761	CBFA2T3	0.981	|Promoter=1
16	88958282	CBFA2T3	0.93	|Exon=1
16	88958282	PIEZO1	0.07	|GTeX_Finemapped=1
16	88959340	RNF166	1	|EpiMap=1
16	89059879	CBFA2T3	0.342	|EpiMap=1|ABC=1|Cicero=1
16	89059879	CBFA2T3	0.342	|EpiMap=1|Roadmap=1|ABC=1|Cicero=1
16	89059879	TCF25	0.658	|GTeX_Finemapped=1
16	89106321	PIEZO1	1	|EpiMap=1
16	89120943	SPATA2L	1	|EpiMap=1
16	89126203	ZNF778	1	|GTeX_Finemapped=1
16	89344431	ZNF778	1	|EpiMap=1
16	89350178	ANKRD11	1	|Exon=1
16	89379427	ANKRD11	1	|Promoter=1
16	89397954	FANCA	1	|EpiMap=1
16	89398271	SPG7	1	|PCHiC_Javierre=1|Cicero=1
16	89405827	ANKRD11	1	|Promoter=1
16	89441123	ANKRD11	0.345	|Cicero=1
16	89441123	CDH15	0.655	|EpiMap=1
16	90032296	DEF8	0.794	|Exon=1
16	90032296	CENPBD1	0.206	|eQTLGen_Finemapped=1|ABC=1
17	66675	RPH3AL	1	|GTeX_Finemapped=1|PCHiC_Jung=1
17	83196	RPH3AL	1	|GTeX_Finemapped=1|PCHiC_Jung=1
17	84782	FAM57A	0.019	|EpiMap=1
17	84782	RPH3AL	0.981	|Promoter=1|PCHiC_Jung=1
17	172852	DOC2B	1	|EpiMap=1|PCHiC_Jung=1
17	414003	C17orf97	0.009	|ABC=1
17	414003	VPS53	0.922	|Exon=1
17	414003	FAM101B	0.069	|GTeX_Finemapped=1
17	426116	VPS53	0.93	|Promoter=1
17	426116	VPS53	0.93	|Promoter=1|PCHiC_Jung=0.500
17	426116	FAM101B	0.07	|GTeX_Finemapped=1|PCHiC_Javierre=1
17	426116	FAM101B	0.07	|GTeX_Finemapped=1
17	505250	C17orf97	1	|PCHiC_Javierre=1|PCHiC_Jung=1|ABC=1
17	505250	C17orf97	1	|ABC=1
17	529872	GEMIN4	1	|GTeX_Finemapped=1
17	662373	GEMIN4	0.007	|ABC=1
17	662373	GLOD4	0.993	|Exon=1|GTeX_Finemapped=1|eQTLGen_Finemapped=1
17	736927	TIMM22	1	|GTeX_Finemapped=1
17	804058	NXN	1	|EpiMap=1|ABC=1
17	986742	INPP5K	0.07	|GTeX_Finemapped=1
17	986742	ABR	0.93	|Exon=1
17	1102597	ABR	1	|EpiMap=1|PCHiC_Javierre=1|ABC=1
17	1492881	MYO1C	1	|Cicero=1
17	1496255	SLC43A2	1	|PCHiC_Javierre=1|PCHiC_Jung=1|ABC=1
17	1506379	SLC43A2	1	|Exon=1
17	1506379	SLC43A2	1	|Exon=1|PCHiC_Javierre=1
17	1549986	RILP	0.009	|ABC=1
17	1549986	PRPF8	0.068	|GTeX_Finemapped=1|PCHiC_Javierre=1
17	1549986	SCARF1	0.923	|Promoter=1|EpiMap=1|Roadmap=1
17	1554770	PRPF8	1	|Exon=1
17	1637074	WDR81	0.931	|Exon=1|EpiMap=1|Roadmap=1
17	1637074	WDR81	0.931	|Exon=1|EpiMap=1
17	1637074	SERPINF2	0.069	|GTeX_Finemapped=1
17	1657653	SERPINF2	0.914	|Exon=1|Roadmap=1
17	1657653	WDR81	0.086	|GTeX_Finemapped=1|EpiMap=1
17	1657653	SERPINF2	0.914	|Exon=1
17	1813900	RPA1	1	|GTeX_Finemapped=1
17	1898800	DPH1	1	|ABC=1
17	1939543	DPH1	0.273	|GTeX_Finemapped=1|EpiMap=1
17	1939543	RTN4RL1	0.727	|eQTLGen_Finemapped=1
17	1945225	DPH1	1	|Exon=1|GTeX_Finemapped=1
17	1948601	DPH1	1	|GTeX_Finemapped=1
17	1952079	DPH1	1	|GTeX_Finemapped=1|eQTLGen_Finemapped=1
17	1979792	HIC1	1	|EpiMap=1|Roadmap=1|ABC=1
17	1984540	SERPINF2	1	|EpiMap=1
17	2001856	SERPINF1	1	|GTeX_Finemapped=1
17	2005298	SCARF1	1	|EpiMap=1
17	2028928	HIC1	1	|EpiMap=1|PCHiC_Jung=1
17	2078642	HIC1	1	|EpiMap=1|ABC=1
17	2078642	HIC1	1	|EpiMap=1|Roadmap=1|PCHiC_Javierre=0.500|ABC=1
17	2165714	SRR	1	|EpiMap=1
17	2174270	TLCD2	1	|GTeX_Finemapped=1
17	2185827	SMG6	0.172	|ABC=0.500
17	2185827	SRR	0.172	|ABC=0.500
17	2185827	HIC1	0.655	|EpiMap=1|PCHiC_Javierre=0.500|PCHiC_Jung=1
17	2200434	TLCD2	1	|GTeX_Finemapped=1
17	2237461	TSR1	1	|GTeX_Finemapped=1|Roadmap=1
17	2266799	SGSM2	0.981	|Exon=1
17	2266799	SGSM2	0.981	|Exon=1|PCHiC_Jung=0.500
17	2266799	MNT	0.019	|EpiMap=1
17	2277720	MNT	1	|GTeX_Finemapped=1|eQTLGen_Finemapped=1|Roadmap=1
17	2278392	MNT	0.972	|GTeX_Finemapped=1|eQTLGen_Finemapped=1|EpiMap=1|Roadmap=1|PCHiC_Jung=1
17	2278392	TSR1	0.028	|ABC=1
17	2279621	MNT	0.086	|GTeX_Finemapped=1|EpiMap=1|PCHiC_Jung=1
17	2279621	SGSM2	0.914	|Promoter=1
17	2291863	MNT	1	|GTeX_Finemapped=1|EpiMap=1
17	2293420	MNT	1	|GTeX_Finemapped=1
17	2294048	MNT	1	|GTeX_Finemapped=1
17	2302387	MNT	1	|GTeX_Finemapped=1|ABC=1
17	2306695	MNT	1	|GTeX_Finemapped=1|ABC=1
17	2309117	METTL16	0.8	|Exon=1
17	2309117	MNT	0.2	|eQTLGen_Finemapped=1|PCHiC_Javierre=1
17	2309117	MNT	0.2	|eQTLGen_Finemapped=1
17	2336370	DPH1	1	|GTeX_Finemapped=1
17	2337067	DPH1	1	|GTeX_Finemapped=1
17	2341350	DPH1	1	|GTeX_Finemapped=1
17	2342419	METTL16	1	|ABC=1
17	2353309	SGSM2	0.183	|EpiMap=1|PCHiC_Jung=0.500
17	2353309	DPH1	0.721	|GTeX_Finemapped=1
17	2353309	METTL16	0.096	|ABC=1
17	2366585	METTL16	1	|eQTLGen_Finemapped=1
17	2395688	SLC43A2	1	|GTeX_Finemapped=1
17	2565009	PAFAH1B1	1	|GTeX_Finemapped=1
17	2612932	CLUH	1	|eQTLGen_Finemapped=1|Roadmap=1|ABC=1
17	2703764	TAX1BP3	1	|GTeX_Finemapped=1
17	2793872	RAP1GAP2	1	|EpiMap=1
17	2794856	DPH1	1	|EpiMap=1
17	2796645	ASPA	1	|ABC=1
17	2796982	CLUH	0.655	|EpiMap=1
17	2796982	ASPA	0.345	|ABC=1
17	2798317	RAP1GAP2	0.655	|EpiMap=1
17	2798317	ASPA	0.345	|ABC=1
17	3100827	OR1A2	1	|Exon=1
17	3101578	OR1A2	1	|Exon=1
17	3101691	OR1A2	1	|Exon=1
17	3118050	OR1A1	1	|Promoter=1
17	3118382	OR1A1	1	|Promoter=1
17	3119767	OR1A1	1	|Exon=1
17	3119871	OR1A1	0.93	|Promoter=1
17	3119871	ATP2A3	0.07	|GTeX_Finemapped=1
17	3418516	SHPK	0.655	|EpiMap=1
17	3418516	SPATA22	0.345	|Cicero=1
17	3418554	SPATA22	1	|Cicero=1
17	3459132	CAMKK1	1	|GTeX_Finemapped=1
17	3462867	TRPV3	1	|GTeX_Finemapped=1|EpiMap=1|Roadmap=1|ABC=1
17	3466596	TRPV3	1	|EpiMap=1|Roadmap=1|ABC=1
17	3466596	TRPV3	1	|EpiMap=1|ABC=1
17	3640880	ASPA	0.655	|EpiMap=1
17	3640880	GSG2	0.345	|ABC=1
17	3656366	C17orf85	1	|GTeX_Finemapped=1|PCHiC_Jung=1
17	3718135	C17orf85	1	|GTeX_Finemapped=1
17	3838248	P2RX1	1	|ABC=1
17	3846802	ATP2A3	1	|Exon=1
17	3846802	ATP2A3	1	|Exon=1|PCHiC_Javierre=0.500|PCHiC_Jung=1
17	3961854	CYB5D2	1	|GTeX_Finemapped=1
17	3991706	SHPK	1	|EpiMap=1
17	4005521	CYB5D2	0.345	|ABC=1
17	4005521	ZZEF1	0.655	|EpiMap=1
17	4008820	ZZEF1	1	|GTeX_Finemapped=1
17	4350182	SPNS3	1	|Exon=1
17	4352539	SPNS3	1	|Exon=1
17	4638010	CXCL16	1	|eQTLGen_Finemapped=1
17	4638010	CXCL16	1	|eQTLGen_Finemapped=1|Roadmap=1
17	4824147	SLC52A1	0.655	|EpiMap=1
17	4824147	GP1BA	0.345	|ABC=1
17	4829987	GP1BA	0.231	|GTeX_Finemapped=1
17	4829987	SLC25A11	0.769	|eQTLGen_Finemapped=1
17	4839149	RNF167	0.059	|ABC=0.500
17	4839149	SLC25A11	0.059	|ABC=0.500
17	4839149	GP1BA	0.882	|GTeX_Finemapped=1
17	4845768	ARRB2	0.014	|EpiMap=1
17	4845768	RNF167	0.744	|Exon=1
17	4845768	SLC25A11	0.186	|eQTLGen_Finemapped=1
17	4845768	ENO3	0.056	|GTeX_Finemapped=1
17	4849774	MINK1	0.185	|eQTLGen_Finemapped=1
17	4849774	RNF167	0.055	|GTeX_Finemapped=1
17	4849774	PFN1	0.76	|Promoter=1|EpiMap=1|ABC=1
17	4854480	PFN1	0.009	|ABC=1
17	4854480	GP1BA	0.069	|GTeX_Finemapped=1
17	4854480	ENO3	0.922	|Exon=1
17	4856580	ENO3	0.91	|Exon=1|ABC=0.500
17	4856580	PFN1	0.005	|Roadmap=1|ABC=0.500
17	4856580	PFN1	0.005	|ABC=0.500
17	4856580	INCA1	0.068	|GTeX_Finemapped=1
17	4856580	KIF1C	0.017	|EpiMap=1
17	4870893	SPAG7	1	|Promoter=1|GTeX_Finemapped=1|ABC=1
17	4871518	SLC52A1	0.005	|PCHiC_Javierre=1|Cicero=1
17	4871518	SPAG7	0.518	|Promoter=1|GTeX_Finemapped=1|ABC=1
17	4871518	CAMTA2	0.477	|Exon=1
17	4874171	SPAG7	0.03	|ABC=1
17	4874171	INCA1	0.746	|eQTLGen_Finemapped=1
17	4874171	CAMTA2	0.224	|GTeX_Finemapped=1
17	4875566	CAMTA2	0.93	|Exon=1
17	4875566	GP1BA	0.07	|GTeX_Finemapped=1
17	4875566	CAMTA2	0.93	|Exon=1
17	4880893	INCA1	0.769	|eQTLGen_Finemapped=1
17	4880893	CAMTA2	0.231	|GTeX_Finemapped=1|Roadmap=1
17	4881434	SPAG7	1	|GTeX_Finemapped=1|eQTLGen_Finemapped=1
17	4881776	SPAG7	0.009	|ABC=1
17	4881776	CAMTA2	0.922	|Promoter=1
17	4881776	INCA1	0.069	|GTeX_Finemapped=1
17	4885982	INCA1	0.07	|GTeX_Finemapped=1
17	4885982	CAMTA2	0.93	|Promoter=1|Roadmap=1
17	4885982	CAMTA2	0.93	|Promoter=1
17	4891956	CAMTA2	1	|Promoter=1|GTeX_Finemapped=1|eQTLGen_Finemapped=1|Cicero=1
17	4896045	CAMTA2	1	|GTeX_Finemapped=1|eQTLGen_Finemapped=1
17	4936972	USP6	0.056	|GTeX_Finemapped=1
17	4936972	SLC52A1	0.758	|Exon=1|EpiMap=1
17	4936972	SPAG7	0.186	|eQTLGen_Finemapped=1
17	4943176	GP1BA	1	|GTeX_Finemapped=1
17	5199100	RABEP1	1	|GTeX_Finemapped=1
17	5262749	RABEP1	1	|GTeX_Finemapped=1
17	5274947	ZNF232	1	|GTeX_Finemapped=1
17	5276531	NUP88	1	|EpiMap=1
17	5308603	NUP88	0.03	|ABC=1
17	5308603	RABEP1	0.97	|GTeX_Finemapped=1|eQTLGen_Finemapped=1
17	5331896	RPAIN	1	|Exon=1|PCHiC_Javierre=0.500
17	5371883	DHX33	1	|Promoter=1|ABC=1
17	5594331	NLRP1	1	|GTeX_Finemapped=1
17	5598261	NLRP1	1	|EpiMap=1
17	5599572	NLRP1	1	|GTeX_Finemapped=1
17	5599632	MED11	1	|GTeX_Finemapped=1
17	5600452	MED11	1	|GTeX_Finemapped=1
17	5827647	ENO3	1	|GTeX_Finemapped=1
17	5835083	WSCD1	1	|EpiMap=1
17	5835184	WSCD1	1	|EpiMap=1
17	5846281	WSCD1	1	|ABC=1
17	5851842	SLC52A1	1	|EpiMap=1
17	5852663	SLC52A1	1	|EpiMap=1
17	6000592	WSCD1	1	|EpiMap=1|Roadmap=1
17	6025472	WSCD1	1	|Exon=1|PCHiC_Jung=1
17	6025519	WSCD1	1	|Exon=1|PCHiC_Jung=1
17	6031324	CLEC10A	1	|GTeX_Finemapped=1
17	6058424	WSCD1	1	|EpiMap=1|Roadmap=1|PCHiC_Jung=1
17	6058486	WSCD1	1	|EpiMap=1|Roadmap=1|PCHiC_Jung=1
17	6071958	RNASEK	1	|GTeX_Finemapped=1
17	6589137	SLC13A5	1	|Exon=1|Roadmap=1
17	6589137	SLC13A5	1	|Exon=1
17	6589350	SLC13A5	0.981	|Exon=1|Roadmap=1
17	6589350	TNK1	0.019	|EpiMap=1
17	6593922	XAF1	1	|EpiMap=1
17	6595398	SLC13A5	1	|EpiMap=1
17	6604708	SLC13A5	1	|EpiMap=1|Roadmap=1
17	6680153	FBXO39	1	|Promoter=1|GTeX_Finemapped=1
17	6680206	FBXO39	1	|Promoter=1|GTeX_Finemapped=1
17	6680293	FBXO39	1	|Promoter=1
17	6892639	ALOX12	1	|GTeX_Finemapped=1
17	6899221	ALOX12	0.99	|Promoter=1
17	6899221	ALOX12	0.99	|Promoter=1
17	6899221	FBXO39	0.01	|Cicero=1
17	6900362	ALOX12	1	|Exon=1|GTeX_Finemapped=1|EpiMap=1
17	6900444	ALOX12	1	|Promoter=1|GTeX_Finemapped=1
17	6902179	ALOX12	0.231	|GTeX_Finemapped=1
17	6902179	C17orf49	0.769	|eQTLGen_Finemapped=1
17	6902743	ALOX12	1	|GTeX_Finemapped=1
17	6902760	ALOX12	1	|GTeX_Finemapped=1
17	6904934	ALOX12	1	|GTeX_Finemapped=1
17	6908219	RNASEK	0.206	|GTeX_Finemapped=1
17	6908219	BCL6B	0.052	|EpiMap=1
17	6908219	CTDNEP1	0.027	|Cicero=1
17	6908219	ALOX12	0.027	|ABC=1
17	6908219	C17orf49	0.687	|eQTLGen_Finemapped=1
17	6909838	ALOX12	0.93	|Exon=1|eQTLGen_Finemapped=1
17	6909838	CLEC10A	0.014	|EpiMap=1
17	6909838	RNASEK	0.056	|GTeX_Finemapped=1
17	6913652	ALOX12	0.93	|Exon=1
17	6913652	RNASEK	0.07	|GTeX_Finemapped=1
17	6983315	CLEC10A	1	|Promoter=1
17	6983529	CLEC10A	0.99	|Exon=1|Roadmap=1
17	6983529	CLEC10A	0.99	|Exon=1|Roadmap=1
17	6983529	ASGR2	0.01	|Cicero=1
17	7095507	ASGR1	0.017	|EpiMap=1
17	7095507	DLG4	0.91	|Promoter=1|ABC=0.500
17	7095507	DLG4	0.91	|Promoter=1|Roadmap=1|ABC=0.500
17	7095507	DLG4	0.91	|Promoter=1|Roadmap=1|ABC=0.500
17	7095507	ACADVL	0.072	|GTeX_Finemapped=1|ABC=0.500
17	7099811	DLG4	0.744	|Exon=1
17	7099811	PHF23	0.186	|eQTLGen_Finemapped=1
17	7099811	ACADVL	0.056	|GTeX_Finemapped=1
17	7099811	ASGR1	0.014	|EpiMap=1|PCHiC_Jung=1
17	7101292	DLG4	1	|GTeX_Finemapped=1
17	7105399	ELP5	1	|GTeX_Finemapped=1
17	7109995	ACADVL	0.798	|GTeX_Finemapped=1
17	7109995	DLG4	0.202	|EpiMap=1|Roadmap=1
17	7118322	ACADVL	0.217	|GTeX_Finemapped=1
17	7118322	DLG4	0.029	|ABC=1
17	7118322	TMEM256	0.029	|Cicero=1
17	7118322	DVL2	0.725	|eQTLGen_Finemapped=1
17	7121785	DVL2	0.746	|eQTLGen_Finemapped=1
17	7121785	ELP5	0.224	|GTeX_Finemapped=1
17	7121785	DLG4	0.03	|ABC=1
17	7122377	ACADVL	0.425	|Promoter=1
17	7122377	ELP5	0.032	|GTeX_Finemapped=1
17	7122377	DVL2	0.106	|eQTLGen_Finemapped=1
17	7122377	ACAP1	0.008	|EpiMap=1
17	7122377	DLG4	0.429	|Exon=1|ABC=1
17	7122624	ELP5	0.036	|GTeX_Finemapped=1
17	7122624	DLG4	0.48	|Exon=1|ABC=1
17	7122624	EIF5A	0.009	|EpiMap=1
17	7122624	ACADVL	0.475	|Promoter=1
17	7129974	DVL2	0.943	|Exon=1|eQTLGen_Finemapped=1
17	7129974	DVL2	0.943	|Exon=1|eQTLGen_Finemapped=1|Roadmap=1
17	7129974	ELP5	0.057	|GTeX_Finemapped=1
17	7132556	SLC2A4	0.189	|eQTLGen_Finemapped=1
17	7132556	DVL2	0.755	|Exon=1
17	7132556	CLDN7	0.057	|GTeX_Finemapped=1
17	7133162	ACADVL	0.076	|eQTLGen_Finemapped=0.333|EpiMap=1
17	7133162	DVL2	0.806	|Exon=1|eQTLGen_Finemapped=0.333|Roadmap=1
17	7133162	DVL2	0.806	|Exon=1|eQTLGen_Finemapped=0.333
17	7133162	ACADVL	0.076	|eQTLGen_Finemapped=0.333|EpiMap=1|PCHiC_Javierre=0.500
17	7133162	ELP5	0.118	|GTeX_Finemapped=1|eQTLGen_Finemapped=0.333
17	7133609	DVL2	1	|Exon=1|GTeX_Finemapped=1|Roadmap=1
17	7133609	DVL2	1	|Exon=1|GTeX_Finemapped=1
17	7134129	DVL2	0.93	|Exon=1|Roadmap=1
17	7134129	DVL2	0.93	|Exon=1
17	7134129	CLDN7	0.07	|GTeX_Finemapped=1
17	7137950	DVL2	0.751	|Promoter=1|ABC=1
17	7137950	ELP5	0.242	|GTeX_Finemapped=1|eQTLGen_Finemapped=1
17	7137950	TMEM256	0.007	|Cicero=1
17	7139238	CTDNEP1	0.069	|GTeX_Finemapped=1
17	7139238	DVL2	0.009	|ABC=1
17	7139238	PHF23	0.922	|Exon=1
17	7140606	ACADVL	0.056	|GTeX_Finemapped=1
17	7140606	CTDNEP1	0.186	|eQTLGen_Finemapped=1
17	7140606	PHF23	0.751	|Promoter=1|EpiMap=0.500
17	7140606	RNASEK	0.007	|EpiMap=0.500
17	7143994	GABARAP	0.482	|Exon=1|EpiMap=1
17	7143994	DVL2	0.005	|ABC=1
17	7143994	YBX2	0.035	|GTeX_Finemapped=1
17	7143994	PHF23	0.473	|Promoter=1
17	7143994	ASGR2	0.005	|Cicero=1
17	7145981	GABARAP	0.757	|Exon=1|ABC=1
17	7145981	ELP5	0.243	|GTeX_Finemapped=1|eQTLGen_Finemapped=1
17	7150552	ELP5	1	|GTeX_Finemapped=1
17	7156186	CTDNEP1	0.475	|Promoter=0.500|ABC=1|Cicero=1
17	7156186	CLDN7	0.068	|GTeX_Finemapped=1
17	7156186	ELP5	0.457	|Promoter=0.500
17	7158203	ELP5	1	|Exon=1|GTeX_Finemapped=1|eQTLGen_Finemapped=1
17	7160524	ELP5	0.231	|GTeX_Finemapped=1
17	7160524	SLC2A4	0.769	|eQTLGen_Finemapped=1
17	7162451	CTDNEP1	0.077	|GTeX_Finemapped=1|ABC=1
17	7162451	SLC16A13	0.017	|EpiMap=1
17	7162451	ELP5	0.906	|Exon=1
17	7163739	CLDN7	0.757	|Exon=1|ABC=1
17	7163739	CLDN7	0.757	|Exon=1|Roadmap=1|ABC=1
17	7163739	ELP5	0.243	|GTeX_Finemapped=1|eQTLGen_Finemapped=1
17	7164563	CLDN7	0.757	|Promoter=1|ABC=1
17	7164563	ACADVL	0.187	|eQTLGen_Finemapped=1
17	7164563	CLDN7	0.757	|Promoter=1|Roadmap=1|ABC=1
17	7164563	DLG4	0.056	|GTeX_Finemapped=1
17	7172609	CLDN7	1	|GTeX_Finemapped=1|EpiMap=1|Roadmap=1
17	7172631	ELP5	0.798	|GTeX_Finemapped=1
17	7172631	CLDN7	0.202	|EpiMap=1|Roadmap=1
17	7177872	CTDNEP1	1	|GTeX_Finemapped=1
17	7183362	CTDNEP1	1	|GTeX_Finemapped=1|eQTLGen_Finemapped=1
17	7184046	YBX2	0.068	|GTeX_Finemapped=1
17	7184046	SLC2A4	0.932	|Promoter=1|EpiMap=1|ABC=1
17	7184481	SLC2A4	0.813	|Promoter=1|GTeX_Finemapped=1|ABC=1
17	7184481	DVL2	0.187	|eQTLGen_Finemapped=1
17	7184481	SLC2A4	0.813	|Promoter=1|GTeX_Finemapped=1|Roadmap=1|ABC=1
17	7185062	DVL2	0.187	|eQTLGen_Finemapped=1
17	7185062	SLC2A4	0.813	|Exon=1|GTeX_Finemapped=1|ABC=1
17	7185062	SLC2A4	0.813	|Exon=1|GTeX_Finemapped=1|Roadmap=1|ABC=1
17	7185092	SLC2A4	1	|Exon=1|GTeX_Finemapped=1|eQTLGen_Finemapped=1|Roadmap=1|ABC=1
17	7185092	SLC2A4	1	|Exon=1|GTeX_Finemapped=1|eQTLGen_Finemapped=1|ABC=1
17	7185417	SLC2A4	1	|Promoter=1|GTeX_Finemapped=1|Roadmap=1|ABC=1
17	7185861	SLC2A4	0.757	|Promoter=1|Roadmap=1|ABC=1
17	7185861	SLC2A4	0.757	|Promoter=1|ABC=1
17	7185861	DVL2	0.187	|eQTLGen_Finemapped=1
17	7185861	ACADVL	0.056	|GTeX_Finemapped=1
17	7187123	SLC2A4	0.93	|Exon=1|Roadmap=1
17	7187123	CTDNEP1	0.07	|GTeX_Finemapped=1
17	7193255	YBX2	0.923	|Promoter=1|eQTLGen_Finemapped=1
17	7193255	SLC2A4	0.077	|GTeX_Finemapped=1|EpiMap=1|Roadmap=1|ABC=1
17	7201753	ACAP1	1	|GTeX_Finemapped=1|PCHiC_Javierre=0.500
17	7201753	ACAP1	1	|GTeX_Finemapped=1
17	7215142	EIF5A	0.991	|Exon=1|GTeX_Finemapped=1
17	7215142	GPS2	0.009	|ABC=1
17	7217463	GPS2	0.915	|Exon=1|ABC=1
17	7217463	EIF5A	0.085	|GTeX_Finemapped=1|EpiMap=1
17	7219230	ACAP1	0.107	|eQTLGen_Finemapped=1
17	7219230	NEURL4	0.428	|Exon=1
17	7219230	EIF5A	0.032	|GTeX_Finemapped=1
17	7219230	GPS2	0.433	|Promoter=1|ABC=1
17	7221707	NEURL4	0.974	|Promoter=1|GTeX_Finemapped=1
17	7221707	CLEC10A	0.017	|EpiMap=1
17	7221707	GPS2	0.009	|ABC=1
17	7234112	ACAP1	0.97	|GTeX_Finemapped=1|eQTLGen_Finemapped=1
17	7234112	NEURL4	0.03	|ABC=1
17	7234112	ACAP1	0.97	|GTeX_Finemapped=1|eQTLGen_Finemapped=1|Roadmap=1
17	7234112	ACAP1	0.97	|GTeX_Finemapped=1|eQTLGen_Finemapped=1|Roadmap=1
17	7235316	ACAP1	1	|GTeX_Finemapped=1|ABC=1
17	7235316	ACAP1	1	|GTeX_Finemapped=1|Roadmap=1|ABC=1
17	7239911	ACAP1	0.991	|Exon=1|GTeX_Finemapped=1|ABC=1
17	7239911	ACAP1	0.991	|Exon=1|GTeX_Finemapped=1|Roadmap=1|ABC=1
17	7239911	TMEM102	0.009	|Cicero=1
17	7245371	ACAP1	1	|Exon=1|EpiMap=1|Roadmap=1
17	7246940	ACAP1	0.811	|Promoter=1|GTeX_Finemapped=1
17	7246940	KCTD11	0.189	|eQTLGen_Finemapped=1
17	7252148	SLC2A4	0.655	|EpiMap=1
17	7252148	KCTD11	0.345	|ABC=1
17	7253659	TMEM256	0.007	|Cicero=1
17	7253659	ACAP1	0.799	|Exon=1|GTeX_Finemapped=1
17	7253659	KCTD11	0.193	|eQTLGen_Finemapped=1|ABC=1
17	7292726	TNK1	0.93	|Exon=1
17	7292726	NLGN2	0.07	|GTeX_Finemapped=1
17	7310473	TMEM256-PLSCR3	0.015	|ABC=0.500
17	7310473	TMEM256	0.985	|GTeX_Finemapped=1|eQTLGen_Finemapped=1|ABC=0.500
17	7350544	CHRNB1	1	|GTeX_Finemapped=1
17	7355140	CHRNB1	1	|GTeX_Finemapped=1
17	7358861	ACAP1	0.009	|Cicero=1
17	7358861	CHRNB1	0.991	|Promoter=1|GTeX_Finemapped=1|ABC=1
17	7440584	TNFSF12	1	|GTeX_Finemapped=1
17	7440984	TNFSF12	1	|GTeX_Finemapped=1
17	7473457	SENP3	1	|Promoter=1
17	7474277	SENP3	0.8	|Promoter=1
17	7474277	ALOXE3	0.2	|eQTLGen_Finemapped=1
17	7484812	CD68	1	|Exon=1
17	7529902	SAT2	0.99	|Exon=1|ABC=1
17	7529902	TNFSF13	0.01	|Cicero=1
17	7529902	SAT2	0.99	|Exon=1|Roadmap=1|ABC=1
17	7539866	TNFSF13	1	|GTeX_Finemapped=1
17	7721542	DNAH2	1	|GTeX_Finemapped=1
17	7722365	DNAH2	0.981	|Exon=1
17	7722365	TMEM102	0.019	|EpiMap=1
17	7760983	CYB5D1	0.944	|Promoter=1|eQTLGen_Finemapped=1|ABC=1
17	7760983	KDM6B	0.056	|GTeX_Finemapped=1
17	7777214	KDM6B	1	|GTeX_Finemapped=1|eQTLGen_Finemapped=1
17	7780709	CYB5D1	1	|eQTLGen_Finemapped=1|PCHiC_Javierre=0.500
17	7780709	CYB5D1	1	|eQTLGen_Finemapped=1
17	7784295	CHD3	0.782	|eQTLGen_Finemapped=1|EpiMap=1|Roadmap=1
17	7784295	CHD3	0.782	|eQTLGen_Finemapped=1|EpiMap=1
17	7784295	KDM6B	0.218	|GTeX_Finemapped=1
17	7803552	KCNAB3	1	|EpiMap=1
17	7819743	CHD3	1	|GTeX_Finemapped=1
17	7917279	ALOX15B	0.019	|EpiMap=1
17	7917279	ALOX15B	0.019	|EpiMap=1|PCHiC_Jung=1
17	7917279	GUCY2D	0.981	|Exon=1
17	7919931	GUCY2D	0.922	|Promoter=1|Roadmap=1|ABC=1
17	7919931	TRAPPC1	0.068	|GTeX_Finemapped=1
17	7919931	KDM6B	0.009	|Cicero=1
17	7944542	ALOX15B	0.345	|Roadmap=1|ABC=1
17	7944542	RPL26	0.655	|EpiMap=1
17	7948175	ALOX15B	0.931	|Exon=1|EpiMap=1
17	7948175	KDM6B	0.069	|GTeX_Finemapped=1
17	7950952	ALOX15B	1	|Exon=1|GTeX_Finemapped=1|EpiMap=1
17	7960380	ALOX15B	1	|GTeX_Finemapped=1|ABC=1
17	7960625	YBX2	1	|GTeX_Finemapped=1
17	7963164	CD68	1	|GTeX_Finemapped=1
17	7971791	ALOX12B	1	|Cicero=1
17	7975452	ALOX15B	0.202	|EpiMap=1
17	7975452	CD68	0.798	|GTeX_Finemapped=1
17	7978281	PER1	1	|EpiMap=1
17	7983681	ALOX12B	0.99	|Promoter=1|Roadmap=1|ABC=1
17	7983681	CTC1	0.01	|Cicero=1
17	7983681	ALOX12B	0.99	|Promoter=1|ABC=1
17	8094020	C17orf59	1	|Promoter=1|ABC=1
17	8103027	AURKB	1	|ABC=1
17	8107979	PFAS	1	|GTeX_Finemapped=1
17	8110764	AURKB	0.93	|Promoter=1
17	8110764	KDM6B	0.07	|GTeX_Finemapped=1
17	8129160	LINC00324	0.231	|GTeX_Finemapped=1
17	8129160	AURKB	0.769	|eQTLGen_Finemapped=1
17	8161149	AURKB	0.2	|eQTLGen_Finemapped=1
17	8161149	PFAS	0.8	|Exon=1
17	8161149	PFAS	0.8	|Exon=1
17	8166378	PFAS	1	|Promoter=1|GTeX_Finemapped=1
17	8178328	CTC1	1	|EpiMap=1
17	8202620	CTC1	1	|GTeX_Finemapped=1
17	8203842	PFAS	0.655	|EpiMap=1
17	8203842	SLC25A35	0.345	|Roadmap=1|ABC=1
17	8214427	ARHGEF15	1	|Promoter=1
17	8214427	ARHGEF15	1	|Promoter=1|Roadmap=1
17	8214717	ARHGEF15	1	|Promoter=1
17	8214717	ARHGEF15	1	|Promoter=1|Roadmap=1
17	8215534	ARHGEF15	0.93	|Exon=1|Roadmap=1
17	8215534	ARHGEF15	0.93	|Exon=1
17	8215534	SLC25A35	0.07	|GTeX_Finemapped=1
17	8215534	ARHGEF15	0.93	|Exon=1
17	8216468	ARHGEF15	1	|Exon=1|EpiMap=1
17	8216737	ARHGEF15	1	|Promoter=1|EpiMap=1
17	8217379	ARHGEF15	0.93	|Exon=1
17	8217379	SLC25A35	0.07	|GTeX_Finemapped=1
17	8219478	ARHGEF15	0.931	|Exon=1|ABC=1
17	8219478	LINC00324	0.069	|GTeX_Finemapped=1
17	8219636	SLC25A35	0.882	|GTeX_Finemapped=1
17	8219636	ARHGEF15	0.118	|ABC=1
17	8241651	ODF4	0.5	|ABC=1
17	8241651	ALOXE3	0.5	|Cicero=1
17	8263334	ARHGEF15	0.655	|EpiMap=1|Roadmap=1
17	8263334	ARHGEF15	0.655	|EpiMap=1
17	8263334	KRBA2	0.345	|ABC=1
17	8552660	MYH10	1	|EpiMap=1|Roadmap=1|ABC=1
17	8553598	MYH10	1	|EpiMap=1|Roadmap=1|ABC=1
17	8554712	NDEL1	1	|GTeX_Finemapped=1
17	8676345	GUCY2D	1	|GTeX_Finemapped=1
17	8679688	NTN1	0.798	|GTeX_Finemapped=1
17	8679688	STX8	0.202	|EpiMap=1
17	8685145	NTN1	0.224	|GTeX_Finemapped=1
17	8685145	MFSD6L	0.776	|eQTLGen_Finemapped=1|ABC=1
17	8687851	MFSD6L	1	|GTeX_Finemapped=1
17	8693643	MFSD6L	1	|EpiMap=1
17	8693981	MFSD6L	1	|eQTLGen_Finemapped=1
17	8694016	MFSD6L	1	|eQTLGen_Finemapped=1
17	8695198	MFSD6L	1	|eQTLGen_Finemapped=1
17	8696209	MFSD6L	1	|GTeX_Finemapped=1|eQTLGen_Finemapped=1
17	8697307	MFSD6L	0.97	|GTeX_Finemapped=1|eQTLGen_Finemapped=1
17	8697307	PIK3R5	0.03	|Cicero=1
17	8747124	PIK3R6	1	|ABC=1
17	8785996	PIK3R5	1	|GTeX_Finemapped=1|eQTLGen_Finemapped=1|EpiMap=1|PCHiC_Jung=1
17	8786038	PIK3R5	1	|GTeX_Finemapped=1|EpiMap=1|PCHiC_Jung=1
17	8786924	PIK3R5	1	|GTeX_Finemapped=1|eQTLGen_Finemapped=1|EpiMap=1|PCHiC_Jung=1
17	8787495	PIK3R5	1	|GTeX_Finemapped=1|eQTLGen_Finemapped=1|EpiMap=1|PCHiC_Jung=1
17	8787495	PIK3R5	1	|GTeX_Finemapped=1|eQTLGen_Finemapped=1|EpiMap=1
17	8787847	PIK3R5	1	|GTeX_Finemapped=1|eQTLGen_Finemapped=1|EpiMap=1|PCHiC_Jung=1
17	8788154	PIK3R5	1	|GTeX_Finemapped=1|eQTLGen_Finemapped=1|EpiMap=1|PCHiC_Jung=1
17	8813555	PIK3R5	1	|eQTLGen_Finemapped=1|PCHiC_Jung=1
17	8813555	PIK3R5	1	|eQTLGen_Finemapped=1
17	8818147	PIK3R5	1	|EpiMap=1
17	8818147	PIK3R5	1	|EpiMap=1|Roadmap=1|PCHiC_Jung=1
17	8993114	NTN1	1	|EpiMap=1
17	9274797	NTN1	0.345	|ABC=1
17	9274797	RPL26	0.655	|EpiMap=1
17	9306170	GLP2R	1	|GTeX_Finemapped=1
17	9336370	MYH8	0.202	|EpiMap=1
17	9336370	STX8	0.798	|GTeX_Finemapped=1
17	9337245	STX8	1	|GTeX_Finemapped=1
17	9337661	STX8	1	|GTeX_Finemapped=1
17	9337757	STX8	1	|GTeX_Finemapped=1|eQTLGen_Finemapped=1
17	9343689	STX8	1	|GTeX_Finemapped=1
17	9349857	DHRS7C	1	|EpiMap=1
17	9466072	WDR16	0.028	|ABC=1
17	9466072	STX8	0.266	|GTeX_Finemapped=1|EpiMap=1
17	9466072	USP43	0.706	|eQTLGen_Finemapped=1
17	9466133	STX8	0.655	|EpiMap=1
17	9466133	WDR16	0.345	|ABC=1
17	9469641	STX8	0.183	|EpiMap=1
17	9469641	USP43	0.721	|GTeX_Finemapped=1
17	9469641	WDR16	0.096	|ABC=1
17	9475593	USP43	1	|eQTLGen_Finemapped=1
17	9479364	WDR16	0.502	|Promoter=1|ABC=1
17	9479364	STX8	0.498	|Exon=1
17	9672158	GLP2R	1	|EpiMap=1|Roadmap=1
17	9713573	GLP2R	1	|EpiMap=1
17	9714549	GLP2R	1	|EpiMap=1
17	9803775	PIK3R5	0.018	|EpiMap=1
17	9803775	RCVRN	0.982	|Promoter=1|ABC=1
17	9805676	DHRS7C	1	|EpiMap=1
17	9963027	GAS7	1	|Exon=1|EpiMap=1|PCHiC_Javierre=1|ABC=1|Cicero=1
17	9963027	GAS7	1	|Exon=1|EpiMap=1|ABC=1|Cicero=1
17	9964932	GAS7	0.982	|Promoter=1|ABC=1
17	9964932	GAS7	0.982	|Promoter=1|PCHiC_Javierre=1|ABC=1
17	9964932	MYH8	0.018	|EpiMap=1
17	10022308	MYH8	0.256	|ABC=1
17	10022308	GAS7	0.744	|EpiMap=1|PCHiC_Javierre=1|Cicero=1
17	10040067	GAS7	1	|EpiMap=1|PCHiC_Javierre=1
17	10040102	GAS7	1	|EpiMap=1|PCHiC_Javierre=1
17	10214310	GAS7	1	|EpiMap=1
17	10435823	MYH8	1	|GTeX_Finemapped=1
17	10462605	MYH2	1	|EpiMap=1
17	10507454	MYH1	1	|EpiMap=1
17	10558376	MYH3	1	|Exon=1
17	10632775	TMEM220	1	|Promoter=1|Roadmap=1|ABC=1
17	10651987	PIRT	0.721	|GTeX_Finemapped=1|PCHiC_Jung=1
17	10651987	TMEM220	0.096	|ABC=1
17	10651987	PIRT	0.721	|GTeX_Finemapped=1
17	10651987	LINC00675	0.183	|EpiMap=1
17	10652380	LINC00675	0.655	|EpiMap=1
17	10652380	TMEM220	0.345	|PCHiC_Jung=1|ABC=1
17	10703814	LINC00675	1	|ABC=1
17	10708208	LINC00675	1	|Promoter=1
17	10709674	LINC00675	1	|ABC=1
17	10731550	LINC00675	1	|EpiMap=1
17	11257803	SHISA6	1	|GTeX_Finemapped=1|PCHiC_Jung=1
17	11276045	SHISA6	1	|GTeX_Finemapped=1
17	11786291	DNAH9	1	|Exon=1
17	11787975	DNAH9	1	|Promoter=1
17	11803461	SHISA6	1	|EpiMap=1
17	12375736	MYOCD	1	|EpiMap=1|PCHiC_Jung=1
17	12375775	MYOCD	0.202	|EpiMap=1|PCHiC_Jung=1
17	12375775	MAP2K4	0.798	|GTeX_Finemapped=1
17	12375775	MYOCD	0.202	|EpiMap=1
17	12843178	ARHGAP44	0.345	|PCHiC_Jung=1|ABC=1
17	12843178	ELAC2	0.655	|EpiMap=1
17	12844126	ARHGAP44	1	|PCHiC_Jung=1|ABC=1
17	12859149	ELAC2	0.019	|EpiMap=1
17	12859149	ARHGAP44	0.981	|Exon=1|PCHiC_Jung=1
17	12859149	ARHGAP44	0.981	|Exon=1
17	13324510	HS3ST3B1	1	|ABC=1
17	13331902	HS3ST3A1	1	|EpiMap=1|Roadmap=1
17	13410561	HS3ST3A1	1	|GTeX_Finemapped=1
17	13607416	HS3ST3A1	1	|EpiMap=1
17	13691052	HS3ST3B1	1	|GTeX_Finemapped=1
17	13697431	HS3ST3B1	1	|GTeX_Finemapped=1
17	13802415	COX10	1	|GTeX_Finemapped=1
17	13841989	COX10-AS1	1	|GTeX_Finemapped=1
17	13972955	COX10-AS1	0.518	|Promoter=1|GTeX_Finemapped=1|Cicero=1
17	13972955	COX10	0.482	|Exon=1|ABC=1
17	13980650	COX10	1	|Exon=1|Roadmap=1
17	14000805	COX10	1	|GTeX_Finemapped=1|PCHiC_Jung=1
17	14001789	COX10	1	|GTeX_Finemapped=1|PCHiC_Jung=1|ABC=1
17	14003930	COX10	1	|GTeX_Finemapped=1
17	14101238	HS3ST3B1	0.088	|Cicero=1
17	14101238	CDRT15	0.167	|EpiMap=1|Roadmap=1
17	14101238	COX10-AS1	0.044	|ABC=0.500
17	14101238	COX10	0.702	|GTeX_Finemapped=1|PCHiC_Javierre=0.500|ABC=0.500
17	14101238	CDRT15	0.167	|EpiMap=1
17	14101238	COX10	0.702	|GTeX_Finemapped=1|ABC=0.500
17	14101238	COX10-AS1	0.044	|PCHiC_Javierre=0.500|ABC=0.500
17	14197451	HS3ST3B1	1	|GTeX_Finemapped=1
17	14206362	HS3ST3B1	1	|Roadmap=1|ABC=1
17	14217972	HS3ST3B1	1	|EpiMap=1|Roadmap=1
17	14307795	HS3ST3B1	1	|ABC=1|Cicero=1
17	14748935	HS3ST3B1	1	|ABC=1
17	14749174	HS3ST3B1	1	|ABC=1
17	14753426	TVP23C	1	|GTeX_Finemapped=1
17	14758055	TVP23C	1	|GTeX_Finemapped=1
17	15149778	PMP22	1	|EpiMap=1|Roadmap=1
17	15551871	TVP23C	0.882	|GTeX_Finemapped=1
17	15551871	TRIM16	0.118	|Roadmap=1|ABC=1
17	15554504	TRIM16	1	|Exon=1|GTeX_Finemapped=1|ABC=1
17	15554504	TRIM16	1	|Exon=1|GTeX_Finemapped=1|Roadmap=1|ABC=1
17	15557424	ZNF286A	1	|EpiMap=1
17	15557530	ZNF286A	0.202	|EpiMap=1
17	15557530	TVP23C	0.798	|GTeX_Finemapped=1
17	15562320	TRIM16	1	|EpiMap=1|Roadmap=1|ABC=1
17	15565541	CDRT1	1	|GTeX_Finemapped=1|PCHiC_Jung=1
17	15908772	TTC19	1	|ABC=1
17	15917718	TTC19	1	|PCHiC_Javierre=0.500|ABC=1
17	16216988	CENPV	0.094	|GTeX_Finemapped=1|EpiMap=1|ABC=1
17	16216988	PIGL	0.906	|Promoter=1|PCHiC_Javierre=1|PCHiC_Jung=0.500
17	16229298	PIGL	1	|Exon=1|PCHiC_Jung=0.500
17	16588062	ZNF624	1	|GTeX_Finemapped=1
17	16814624	TRPV2	1	|EpiMap=1
17	16814696	TRPV2	1	|EpiMap=1
17	17379267	MED9	1	|ABC=1
17	17424333	RASD1	1	|GTeX_Finemapped=1|EpiMap=1|PCHiC_Javierre=0.500
17	17470526	DRG2	0.721	|GTeX_Finemapped=1
17	17470526	RASD1	0.183	|EpiMap=1
17	17470526	PEMT	0.096	|Roadmap=1|ABC=1
17	17480474	PEMT	1	|Promoter=1|Roadmap=1
17	17484654	PEMT	1	|Roadmap=1|ABC=1
17	17484934	PEMT	1	|Promoter=1|EpiMap=1|Roadmap=1|ABC=1
17	17484934	PEMT	1	|Promoter=1|EpiMap=1|ABC=1
17	17491836	PEMT	1	|ABC=1
17	17495766	PEMT	1	|Promoter=1|ABC=1
17	17513858	RAI1	1	|GTeX_Finemapped=1
17	17515891	PEMT	1	|GTeX_Finemapped=1|Roadmap=1|PCHiC_Jung=1
17	17525243	PEMT	1	|eQTLGen_Finemapped=1|PCHiC_Jung=1
17	17528547	ATPAF2	1	|GTeX_Finemapped=1
17	17530465	PEMT	1	|PCHiC_Jung=1|ABC=1
17	17534513	PEMT	1	|eQTLGen_Finemapped=1
17	17535535	PEMT	1	|eQTLGen_Finemapped=1
17	17543412	LRRC48	1	|EpiMap=1
17	17543722	RASD1	1	|eQTLGen_Finemapped=1|PCHiC_Jung=1
17	17543722	RASD1	1	|eQTLGen_Finemapped=1
17	17545254	RAI1	1	|EpiMap=1
17	17617309	PEMT	0.071	|EpiMap=1
17	17617309	RAI1	0.929	|eQTLGen_Finemapped=1|Roadmap=1|PCHiC_Jung=1
17	17649423	SMCR5	0.882	|GTeX_Finemapped=1|Roadmap=1
17	17649423	RAI1-AS1	0.118	|ABC=1
17	17649423	SMCR5	0.882	|GTeX_Finemapped=1
17	17653411	RAI1-AS1	1	|ABC=1
17	17654319	TNFRSF13B	0.183	|EpiMap=1
17	17654319	SMCR5	0.721	|GTeX_Finemapped=1
17	17654319	SMCR5	0.721	|GTeX_Finemapped=1|Roadmap=1
17	17654319	RAI1-AS1	0.096	|ABC=1
17	17654542	SMCR5	0.721	|GTeX_Finemapped=1|Roadmap=1
17	17654542	TNFRSF13B	0.183	|EpiMap=1
17	17654542	SMCR5	0.721	|GTeX_Finemapped=1
17	17654542	RAI1-AS1	0.096	|ABC=1
17	17660347	RAI1-AS1	0.118	|ABC=1
17	17660347	TOM1L2	0.882	|GTeX_Finemapped=1|PCHiC_Jung=0.500
17	17661802	SMCR5	0.895	|GTeX_Finemapped=1|Cicero=1
17	17661802	RAI1-AS1	0.105	|ABC=1
17	17693891	SMCR5	0.817	|GTeX_Finemapped=1|ABC=1
17	17693891	LRRC48	0.183	|EpiMap=1
17	17696755	RAI1	0.99	|Exon=1
17	17696755	RAI1	0.99	|Exon=1|PCHiC_Javierre=1
17	17696755	RAI1	0.99	|Exon=1|PCHiC_Javierre=1
17	17696755	RAI1	0.99	|Exon=1
17	17696755	SMCR5	0.01	|ABC=1
17	17696755	SMCR5	0.01	|Roadmap=1|ABC=1
17	17707105	RAI1	0.93	|Exon=1|PCHiC_Javierre=1|PCHiC_Jung=1
17	17707105	LRRC48	0.07	|GTeX_Finemapped=1
17	17707105	RAI1	0.93	|Exon=1
17	17707105	RAI1	0.93	|Exon=1|PCHiC_Javierre=1|PCHiC_Jung=1
17	17708529	TOM1L2	1	|EpiMap=1
17	17711270	SREBF1	1	|EpiMap=1
17	17715101	MED9	0.068	|GTeX_Finemapped=1
17	17715101	ATPAF2	0.017	|EpiMap=1
17	17715101	SREBF1	0.915	|Exon=1|ABC=1
17	17715317	FLII	0.017	|EpiMap=1
17	17715317	SREBF1	0.915	|Exon=1|ABC=1
17	17715317	TOM1L2	0.068	|GTeX_Finemapped=1
17	17721457	SREBF1	0.981	|Promoter=1
17	17721457	TRIM16L	0.019	|EpiMap=1
17	17724789	SREBF1	1	|Promoter=1
17	17727943	SREBF1	0.734	|eQTLGen_Finemapped=1|ABC=1
17	17727943	RASD1	0.054	|EpiMap=1
17	17727943	TOM1L2	0.212	|GTeX_Finemapped=1
17	17728043	RASD1	0.183	|EpiMap=1
17	17728043	SREBF1	0.096	|ABC=1
17	17728043	TOM1L2	0.721	|GTeX_Finemapped=1
17	17733760	SREBF1	1	|eQTLGen_Finemapped=1|ABC=1
17	17734740	SREBF1	0.817	|GTeX_Finemapped=1|Roadmap=1|ABC=1
17	17734740	PEMT	0.183	|EpiMap=1
17	17742904	TOM1L2	0.721	|GTeX_Finemapped=1|PCHiC_Javierre=0.500
17	17742904	SREBF1	0.279	|EpiMap=1|ABC=1
17	17744439	PEMT	0.183	|EpiMap=1
17	17744439	TOM1L2	0.721	|GTeX_Finemapped=1|PCHiC_Javierre=0.500
17	17744439	SREBF1	0.096	|ABC=1
17	17747289	TOM1L2	0.991	|Exon=1|GTeX_Finemapped=1|PCHiC_Javierre=0.500
17	17747289	SREBF1	0.009	|ABC=1
17	17747366	TOM1L2	0.991	|Exon=1|GTeX_Finemapped=1|PCHiC_Javierre=0.500
17	17747366	SREBF1	0.009	|ABC=1
17	17747514	TOM1L2	0.991	|Exon=1|GTeX_Finemapped=1|PCHiC_Javierre=0.500
17	17747514	SREBF1	0.009	|ABC=1
17	17749822	SREBF1	0.189	|eQTLGen_Finemapped=1|Roadmap=1
17	17749822	TOM1L2	0.811	|Exon=1|GTeX_Finemapped=1
17	17749822	TOM1L2	0.811	|Exon=1|GTeX_Finemapped=1|PCHiC_Javierre=0.500
17	17749822	SREBF1	0.189	|eQTLGen_Finemapped=1
17	17750419	SREBF1	0.189	|eQTLGen_Finemapped=1
17	17750419	TOM1L2	0.811	|Exon=1|GTeX_Finemapped=1|PCHiC_Javierre=0.500
17	17750558	TOM1L2	0.811	|Exon=1|GTeX_Finemapped=1|PCHiC_Javierre=0.500
17	17750558	SREBF1	0.189	|eQTLGen_Finemapped=1
17	17750907	MYO15A	0.017	|EpiMap=1
17	17750907	TOM1L2	0.983	|Exon=1|GTeX_Finemapped=1|PCHiC_Javierre=0.500
17	17752809	TOM1L2	0.982	|Promoter=1|GTeX_Finemapped=1
17	17752809	SREBF1	0.009	|PCHiC_Javierre=1|ABC=1
17	17752809	GID4	0.009	|Cicero=1
17	17754633	TOM1L2	0.93	|Promoter=1
17	17754633	DRG2	0.07	|GTeX_Finemapped=1
17	17755259	DRG2	1	|GTeX_Finemapped=1
17	17760789	TOM1L2	1	|GTeX_Finemapped=1
17	17764502	TOM1L2	1	|GTeX_Finemapped=1
17	17765655	TOM1L2	0.93	|Exon=1
17	17765655	SREBF1	0.07	|GTeX_Finemapped=1
17	17767165	DRG2	1	|GTeX_Finemapped=1
17	17770965	TOM1L2	1	|GTeX_Finemapped=1|PCHiC_Jung=0.500
17	17776389	TOM1L2	1	|GTeX_Finemapped=1|PCHiC_Jung=0.500
17	17779458	TOM1L2	1	|GTeX_Finemapped=1
17	17779704	LRRC48	0.202	|EpiMap=1
17	17779704	TOM1L2	0.798	|GTeX_Finemapped=1
17	17782404	TOM1L2	1	|GTeX_Finemapped=1
17	17783748	TOM1L2	0.798	|GTeX_Finemapped=1
17	17783748	LRRC48	0.202	|EpiMap=1
17	17790319	TOM1L2	1	|GTeX_Finemapped=1|EpiMap=1|PCHiC_Jung=0.500
17	17790588	DRG2	1	|GTeX_Finemapped=1
17	17794444	TOM1L2	0.769	|GTeX_Finemapped=1|PCHiC_Jung=0.500|ABC=0.500
17	17794444	LRRC48	0.048	|PCHiC_Jung=0.500|ABC=0.500
17	17794444	TRIM16L	0.183	|EpiMap=1
17	17798633	TOM1L2	1	|GTeX_Finemapped=1|PCHiC_Jung=0.500
17	17804725	GID4	0.059	|ABC=0.500
17	17804725	ATPAF2	0.059	|ABC=0.500
17	17804725	TOM1L2	0.882	|GTeX_Finemapped=1
17	17807186	TOM1L2	1	|GTeX_Finemapped=1
17	17811251	TOM1L2	1	|GTeX_Finemapped=1
17	17811465	TOM1L2	1	|GTeX_Finemapped=1
17	17818817	TOM1L2	1	|GTeX_Finemapped=1
17	17823175	ATPAF2	1	|EpiMap=1
17	17826020	ATPAF2	0.655	|EpiMap=1
17	17826020	LRRC48	0.345	|PCHiC_Jung=0.500|ABC=1
17	17831716	TOM1L2	0.655	|EpiMap=1|PCHiC_Jung=0.500
17	17831716	LRRC48	0.345	|PCHiC_Jung=0.500|ABC=1
17	17831716	TOM1L2	0.655	|EpiMap=1
17	17832460	TOM1L2	0.904	|GTeX_Finemapped=1|EpiMap=1|Roadmap=1|PCHiC_Jung=0.500
17	17832460	LRRC48	0.096	|PCHiC_Jung=0.500|ABC=1
17	17834691	TOM1L2	1	|EpiMap=1|Roadmap=1
17	17837354	LRRC48	0.345	|ABC=1
17	17837354	TOM1L2	0.655	|EpiMap=1|Roadmap=1
17	17839024	LRRC48	0.105	|ABC=1
17	17839024	TOM1L2	0.789	|GTeX_Finemapped=1
17	17839024	ATPAF2	0.105	|Cicero=1
17	17840823	LRRC48	0.118	|ABC=1
17	17840823	TOM1L2	0.882	|GTeX_Finemapped=1|Roadmap=1
17	17841456	TOM1L2	1	|GTeX_Finemapped=1
17	17845800	DRG2	1	|GTeX_Finemapped=1
17	17847936	LRRC48	1	|EpiMap=1|PCHiC_Jung=0.500|ABC=1
17	17847936	LRRC48	1	|EpiMap=1|ABC=1
17	17848286	LRRC48	0.279	|EpiMap=1|PCHiC_Jung=0.500|ABC=1
17	17848286	TOM1L2	0.721	|GTeX_Finemapped=1|PCHiC_Jung=0.500
17	17852104	TOM1L2	1	|GTeX_Finemapped=1|Roadmap=1|PCHiC_Jung=0.500
17	17858280	TOM1L2	1	|GTeX_Finemapped=1|Roadmap=1
17	17864048	TOM1L2	1	|GTeX_Finemapped=1
17	17867614	TOM1L2	1	|EpiMap=1
17	17869642	DRG2	1	|GTeX_Finemapped=1
17	17874486	TOM1L2	1	|GTeX_Finemapped=1|Roadmap=1
17	17878159	TOM1L2	1	|GTeX_Finemapped=1
17	17880877	TOM1L2	0.069	|GTeX_Finemapped=1
17	17880877	ATPAF2	0.914	|Exon=1
17	17880877	MYO15A	0.017	|EpiMap=1
17	17888549	LRRC48	0.882	|GTeX_Finemapped=1
17	17888549	TOM1L2	0.118	|ABC=1
17	17891781	ATPAF2	1	|Exon=1|GTeX_Finemapped=1
17	17896090	LRRC48	0.93	|Exon=1
17	17896090	ATPAF2	0.07	|GTeX_Finemapped=1
17	17896090	LRRC48	0.93	|Exon=1
17	17896205	LRRC48	0.93	|Exon=1
17	17896205	ATPAF2	0.07	|GTeX_Finemapped=1
17	17896205	LRRC48	0.93	|Exon=1
17	17897739	ALKBH5	0.018	|EpiMap=1
17	17897739	TOM1L2	0.01	|ABC=1
17	17897739	LRRC48	0.972	|Exon=1
17	17899839	ATPAF2	1	|GTeX_Finemapped=1
17	17913057	TOM1L2	1	|EpiMap=1
17	17913504	TOM1L2	1	|EpiMap=1
17	17924868	GID4	0.019	|EpiMap=1
17	17924868	ATPAF2	0.981	|Exon=1
17	17930253	ATPAF2	1	|Promoter=1
17	17939247	GID4	0.914	|eQTLGen_Finemapped=1|ABC=0.500
17	17939247	ATPAF2	0.086	|EpiMap=1|ABC=0.500
17	17939573	GID4	0.929	|eQTLGen_Finemapped=1
17	17939573	ATPAF2	0.071	|EpiMap=1
17	17941364	ATPAF2	0.5	|ABC=0.500
17	17941364	GID4	0.5	|ABC=0.500
17	17944349	GID4	1	|eQTLGen_Finemapped=1|Roadmap=1
17	17945500	ATPAF2	1	|GTeX_Finemapped=1|ABC=1
17	17946401	ATPAF2	0.172	|ABC=0.500
17	17946401	GID4	0.828	|EpiMap=1|ABC=0.500
17	17946730	GID4	1	|eQTLGen_Finemapped=1
17	17947710	TOM1L2	0.231	|GTeX_Finemapped=1
17	17947710	SREBF1	0.769	|eQTLGen_Finemapped=1
17	17948475	GID4	1	|Exon=1
17	17948716	GID4	1	|eQTLGen_Finemapped=1
17	17970229	DRG2	0.017	|EpiMap=1|PCHiC_Jung=1
17	17970229	ATPAF2	0.069	|GTeX_Finemapped=1
17	17970229	GID4	0.914	|Exon=1
17	17974668	DRG2	1	|ABC=1
17	17980671	DRG2	1	|GTeX_Finemapped=1
17	17983817	ATPAF2	1	|GTeX_Finemapped=1
17	17992793	DRG2	1	|GTeX_Finemapped=1|EpiMap=1
17	17997547	DRG2	0.096	|ABC=1
17	17997547	ALKBH5	0.183	|EpiMap=1
17	17997547	LRRC48	0.721	|GTeX_Finemapped=1
17	18003648	DRG2	0.931	|Exon=1|Roadmap=1|ABC=1
17	18003648	LLGL1	0.069	|GTeX_Finemapped=1
17	18003845	DRG2	1	|GTeX_Finemapped=1|Roadmap=1|ABC=1
17	18006539	MYO15A	0.118	|ABC=1
17	18006539	ATPAF2	0.882	|GTeX_Finemapped=1
17	18009102	DRG2	1	|GTeX_Finemapped=1|PCHiC_Javierre=1
17	18010095	LRRC48	1	|GTeX_Finemapped=1
17	18011750	MYO15A	0.93	|Promoter=1
17	18011750	DRG2	0.07	|GTeX_Finemapped=1
17	18012730	MYO15A	0.931	|Promoter=1|EpiMap=1
17	18012730	DRG2	0.069	|GTeX_Finemapped=1
17	18018263	MYO15A	0.118	|ABC=1
17	18018263	ATPAF2	0.882	|GTeX_Finemapped=1
17	18019011	DRG2	1	|ABC=1
17	18021882	MYO15A	1	|Exon=1|EpiMap=1
17	18028318	ATPAF2	1	|GTeX_Finemapped=1
17	18029857	DRG2	1	|GTeX_Finemapped=1
17	18036283	TOM1L2	1	|GTeX_Finemapped=1
17	18133495	LLGL1	0.118	|Roadmap=1|ABC=1
17	18133495	MYO15A	0.882	|GTeX_Finemapped=1
17	18135753	FAM83G	0.202	|EpiMap=1
17	18135753	LLGL1	0.798	|GTeX_Finemapped=1
17	18137141	MYO15A	0.245	|GTeX_Finemapped=1|eQTLGen_Finemapped=1
17	18137141	LLGL1	0.755	|Exon=1
17	18248021	FAM106A	1	|GTeX_Finemapped=1
17	18275143	SHMT1	1	|EpiMap=1|ABC=1
17	18278684	LLGL1	1	|GTeX_Finemapped=1
17	18672187	FBXW10	1	|GTeX_Finemapped=1
17	18674652	FBXW10	1	|GTeX_Finemapped=1
17	18677329	TVP23B	1	|GTeX_Finemapped=1
17	18678548	TVP23B	1	|GTeX_Finemapped=1|eQTLGen_Finemapped=1
17	18683010	TVP23B	1	|GTeX_Finemapped=1|eQTLGen_Finemapped=1
17	18890762	FAM83G	1	|EpiMap=1
17	18896297	GRAP	0.183	|EpiMap=1
17	18896297	FAM83G	0.817	|GTeX_Finemapped=1|Roadmap=1|ABC=1
17	18907029	FAM83G	1	|Exon=1|Roadmap=1|ABC=1
17	18909043	FAM83G	1	|Promoter=1|GTeX_Finemapped=1|eQTLGen_Finemapped=1|ABC=1
17	19517768	SLC47A1	1	|GTeX_Finemapped=1
17	19518621	SLC47A1	1	|GTeX_Finemapped=1
17	19519444	SLC47A1	1	|GTeX_Finemapped=1
17	19521600	SLC47A1	1	|GTeX_Finemapped=1
17	19521667	SLC47A1	1	|GTeX_Finemapped=1
17	19533629	ALDH3A2	1	|EpiMap=1
17	19543162	ALDH3A2	1	|GTeX_Finemapped=1
17	19559468	ALDH3A2	1	|Promoter=1|Roadmap=1
17	19580494	ALDH3A2	1	|Exon=1
17	19607063	SLC47A2	1	|EpiMap=1|ABC=1
17	19623351	ALDH3A1	1	|EpiMap=1|Roadmap=1
17	19623351	ALDH3A1	1	|EpiMap=1
17	19670262	ALDH3A1	0.345	|ABC=1
17	19670262	ULK2	0.655	|EpiMap=1
17	19675104	ALDH3A1	0.5	|ABC=1
17	19675104	ULK2	0.5	|Cicero=1
17	19675588	ULK2	0.5	|Cicero=1
17	19675588	ALDH3A1	0.5	|ABC=1
17	19677749	ULK2	1	|Exon=1
17	19678308	ULK2	1	|Exon=1
17	19678475	ULK2	1	|Exon=1
17	19713740	ULK2	1	|Exon=1
17	19714206	ULK2	1	|Exon=1
17	19729495	ULK2	1	|Exon=1
17	19768593	ULK2	1	|Promoter=1|ABC=1
17	19773443	ULK2	1	|ABC=1
17	19780366	ULK2	1	|ABC=1
17	19780659	ULK2	1	|ABC=1
17	19782118	ALDH3A1	1	|EpiMap=1
17	19792594	ULK2	1	|GTeX_Finemapped=1
17	19800394	ULK2	1	|GTeX_Finemapped=1|ABC=1
17	19879164	AKAP10	1	|GTeX_Finemapped=1|EpiMap=1|Roadmap=1|ABC=1
17	19882084	AKAP10	1	|Promoter=1|ABC=1
17	19895202	ALDH3A1	1	|EpiMap=1
17	19895248	ALDH3A1	1	|EpiMap=1
17	19900168	AKAP10	0.798	|GTeX_Finemapped=1
17	19900168	MAPK7	0.202	|EpiMap=1
17	19914399	AKAP10	1	|ABC=1
17	19914399	AKAP10	1	|Roadmap=1|ABC=1
17	19952059	SPECC1	1	|GTeX_Finemapped=1|PCHiC_Javierre=1|PCHiC_Jung=1
17	19957289	SPECC1	1	|GTeX_Finemapped=1|PCHiC_Javierre=1
17	19959966	SPECC1	1	|GTeX_Finemapped=1|PCHiC_Javierre=1
17	19963605	SPECC1	0.798	|GTeX_Finemapped=1|PCHiC_Javierre=1
17	19963605	ALDH3A1	0.202	|EpiMap=1
17	20897584	MAP2K3	1	|EpiMap=1
17	20901464	MAP2K3	0.055	|EpiMap=1|PCHiC_Javierre=1
17	20901464	USP22	0.945	|GTeX_Finemapped=1|eQTLGen_Finemapped=1|PCHiC_Jung=1
17	20903776	MAP2K3	0.017	|EpiMap=1
17	20903776	USP22	0.983	|Exon=1|GTeX_Finemapped=1|PCHiC_Jung=1
17	20904451	KCNJ12	0.019	|EpiMap=1
17	20904451	USP22	0.981	|Exon=1|PCHiC_Jung=1
17	20904669	MAP2K3	0.019	|EpiMap=1
17	20904669	USP22	0.981	|Exon=1|PCHiC_Jung=1
17	20905084	KCNJ12	0.019	|EpiMap=1
17	20905084	USP22	0.981	|Exon=1|PCHiC_Jung=1
17	20908325	USP22	1	|eQTLGen_Finemapped=1|PCHiC_Jung=1
17	20909288	SPECC1	0.071	|EpiMap=1
17	20909288	USP22	0.929	|eQTLGen_Finemapped=1|PCHiC_Jung=1
17	20910834	USP22	1	|GTeX_Finemapped=1|EpiMap=1|PCHiC_Jung=1
17	20911511	USP22	1	|GTeX_Finemapped=1|PCHiC_Jung=1
17	20917818	USP22	1	|GTeX_Finemapped=1|PCHiC_Jung=1
17	20918834	TMEM11	1	|EpiMap=1|PCHiC_Javierre=1
17	20923750	USP22	0.981	|Promoter=1|PCHiC_Jung=1
17	20923750	DHRS7B	0.019	|EpiMap=1
17	20924077	USP22	1	|Promoter=1|eQTLGen_Finemapped=1|PCHiC_Jung=1
17	20924523	MAP2K3	0.017	|EpiMap=1|PCHiC_Javierre=1
17	20924523	USP22	0.983	|Exon=1|GTeX_Finemapped=1|PCHiC_Jung=1
17	20924620	MAP2K3	1	|EpiMap=1|PCHiC_Javierre=1
17	20930876	USP22	1	|eQTLGen_Finemapped=1|PCHiC_Jung=1
17	20931660	CDRT15L2	1	|EpiMap=1
17	20936403	MAP2K3	0.071	|EpiMap=1|PCHiC_Javierre=1
17	20936403	USP22	0.929	|eQTLGen_Finemapped=1
17	20938791	USP22	1	|EpiMap=1|ABC=1
17	20944154	USP22	1	|ABC=1
17	21157703	C17orf103	1	|Promoter=1|ABC=1
17	21169636	C17orf103	1	|eQTLGen_Finemapped=1
17	21172549	C17orf103	1	|eQTLGen_Finemapped=1
17	21216602	DHRS7B	0.655	|EpiMap=1|PCHiC_Javierre=1
17	21216602	C17orf51	0.345	|ABC=1
17	21216602	DHRS7B	0.655	|EpiMap=1
17	21255409	KCNJ12	1	|GTeX_Finemapped=1|PCHiC_Jung=1
17	21286805	C17orf51	0.798	|GTeX_Finemapped=1
17	21286805	TMEM11	0.202	|EpiMap=1|PCHiC_Jung=1
17	21286805	TMEM11	0.202	|EpiMap=1
17	25648562	NLK	1	|GTeX_Finemapped=1
17	25668361	WSB1	0.202	|EpiMap=1
17	25668361	NLK	0.798	|GTeX_Finemapped=1
17	25694458	KSR1	1	|Cicero=1
17	26295337	LYRM9	0.655	|EpiMap=1|PCHiC_Javierre=1
17	26295337	LYRM9	0.655	|EpiMap=1
17	26295337	NLK	0.345	|ABC=1
17	26305867	NLK	1	|GTeX_Finemapped=1
17	26307430	NLK	1	|GTeX_Finemapped=1|ABC=1
17	26309418	PYY2	1	|GTeX_Finemapped=1
17	26310065	PYY2	1	|GTeX_Finemapped=1
17	26649724	TMEM199	0.231	|GTeX_Finemapped=1
17	26649724	TMEM97	0.769	|eQTLGen_Finemapped=1|Roadmap=1
17	26649724	TMEM97	0.769	|eQTLGen_Finemapped=1
17	26670627	SGK494	0.183	|EpiMap=1
17	26670627	POLDIP2	0.096	|PCHiC_Javierre=0.250|ABC=1
17	26670627	TMEM199	0.721	|GTeX_Finemapped=1|PCHiC_Javierre=0.250
17	26676135	POLDIP2	0.742	|Exon=1|PCHiC_Javierre=0.250|ABC=0.500
17	26676135	TMEM199	0.244	|GTeX_Finemapped=1|eQTLGen_Finemapped=1|PCHiC_Javierre=0.250|ABC=0.500
17	26676135	TMEM199	0.244	|GTeX_Finemapped=1|eQTLGen_Finemapped=1|ABC=0.500
17	26676135	CRYBA1	0.014	|EpiMap=1
17	26676135	POLDIP2	0.742	|Exon=1|ABC=0.500
17	26678960	TMEM199	1	|GTeX_Finemapped=1|eQTLGen_Finemapped=1|PCHiC_Javierre=0.250
17	26688663	TMEM199	1	|GTeX_Finemapped=1
17	26694861	VTN	0.93	|Exon=1
17	26694861	VTN	0.93	|Exon=1|Roadmap=1
17	26694861	TMEM199	0.07	|GTeX_Finemapped=1
17	26694861	VTN	0.93	|Exon=1|Roadmap=1
17	26694861	VTN	0.93	|Exon=1
17	26706946	VTN	0.03	|PCHiC_Javierre=0.250|ABC=1
17	26706946	TMEM199	0.746	|eQTLGen_Finemapped=1|Roadmap=1|PCHiC_Javierre=0.250
17	26706946	POLDIP2	0.224	|GTeX_Finemapped=1|PCHiC_Javierre=0.250
17	26718177	TMEM97	0.231	|GTeX_Finemapped=1
17	26718177	SARM1	0.769	|eQTLGen_Finemapped=1
17	26721304	SARM1	1	|GTeX_Finemapped=1
17	26723613	SARM1	1	|GTeX_Finemapped=1|eQTLGen_Finemapped=1
17	26725265	SLC46A1	0.082	|EpiMap=1|ABC=1
17	26725265	SARM1	0.918	|GTeX_Finemapped=1|eQTLGen_Finemapped=1
17	26725744	SLC46A1	0.028	|ABC=1
17	26725744	VTN	0.054	|EpiMap=1|Roadmap=1
17	26725744	TMEM199	0.212	|GTeX_Finemapped=1
17	26725744	SARM1	0.706	|eQTLGen_Finemapped=1
17	26729428	PIGS	0.212	|GTeX_Finemapped=1
17	26729428	SARM1	0.706	|eQTLGen_Finemapped=1
17	26729428	SLC46A1	0.028	|ABC=1
17	26729428	ALDOC	0.054	|EpiMap=1
17	26737888	POLDIP2	1	|GTeX_Finemapped=1
17	26800204	SLC13A2	1	|Promoter=1|Roadmap=1
17	27114600	SEZ6	0.727	|eQTLGen_Finemapped=1
17	27114600	RPL23A	0.055	|EpiMap=1
17	27114600	RAB34	0.218	|GTeX_Finemapped=1
17	27123816	RAB34	1	|GTeX_Finemapped=1
17	27322231	SEZ6	0.769	|eQTLGen_Finemapped=1|PCHiC_Javierre=1
17	27322231	TP53I13	0.231	|GTeX_Finemapped=1
17	27322231	SEZ6	0.769	|eQTLGen_Finemapped=1
17	27344104	TAOK1	0.798	|GTeX_Finemapped=1
17	27344104	PIPOX	0.202	|EpiMap=1
17	28295351	EFCAB5	1	|Promoter=1
17	28380655	EFCAB5	1	|Exon=1
17	28418765	NSRP1	1	|ABC=1
17	29015932	CRLF3	1	|GTeX_Finemapped=1
17	29019643	CRLF3	1	|GTeX_Finemapped=1
17	29074507	CRLF3	1	|eQTLGen_Finemapped=1
17	29076347	CRLF3	1	|GTeX_Finemapped=1
17	29107588	CRLF3	1	|EpiMap=1|Roadmap=1
17	29111043	CRLF3	1	|Exon=1
17	29111902	CRLF3	1	|ABC=1
17	29114463	SSH2	1	|EpiMap=1
17	29130880	CRLF3	1	|GTeX_Finemapped=1
17	29134839	CRLF3	1	|Roadmap=1|ABC=1
17	29136426	CRLF3	1	|Promoter=1|Roadmap=1|ABC=1
17	29136468	CRLF3	1	|Promoter=1|Roadmap=1|ABC=1
17	29136565	CRLF3	1	|Promoter=1|Roadmap=1|ABC=1
17	29140162	CRLF3	1	|Roadmap=1|ABC=1
17	29147164	CRLF3	1	|Roadmap=1|ABC=1
17	29148772	CRLF3	1	|Roadmap=1|ABC=1
17	29149298	CRLF3	1	|ABC=1
17	29149298	CRLF3	1	|Roadmap=1|ABC=1
17	29156211	CRLF3	1	|GTeX_Finemapped=1
17	29158515	ATAD5	0.931	|Promoter=1|Roadmap=1|ABC=1
17	29158515	CRLF3	0.069	|GTeX_Finemapped=1
17	29159329	TEFM	0.187	|eQTLGen_Finemapped=1
17	29159329	CRLF3	0.056	|GTeX_Finemapped=1
17	29159329	ATAD5	0.757	|Exon=1|ABC=1
17	29159660	ATAD5	1	|Promoter=1|ABC=1
17	29159660	ATAD5	1	|Promoter=1|Roadmap=1|ABC=1
17	29161358	ATAD5	1	|Exon=1
17	29161358	ATAD5	1	|Exon=1|Roadmap=1
17	29162173	ATAD5	1	|Exon=1
17	29162173	ATAD5	1	|Exon=1|Roadmap=1
17	29167653	ATAD5	1	|Exon=1|eQTLGen_Finemapped=1|ABC=1
17	29170718	ATAD5	1	|eQTLGen_Finemapped=1
17	29173228	ATAD5	1	|eQTLGen_Finemapped=1
17	29187497	ATAD5	1	|Exon=1
17	29214387	ATAD5	1	|Exon=1
17	29224542	TEFM	1	|Exon=1
17	29226228	ATAD5	0.2	|eQTLGen_Finemapped=1
17	29226228	TEFM	0.8	|Exon=1
17	29233763	ATAD5	0.111	|eQTLGen_Finemapped=1
17	29233763	TEFM	0.447	|Exon=1|ABC=1
17	29233763	ADAP2	0.442	|Promoter=1
17	29234505	TEFM	1	|Promoter=1
17	29237384	TEFM	1	|ABC=1
17	29599332	OMG	1	|Exon=1|PCHiC_Jung=1
17	29889952	RAB11FIP4	1	|GTeX_Finemapped=1
17	29913985	COPRS	0.118	|PCHiC_Javierre=1|PCHiC_Jung=1|ABC=1
17	29913985	C17orf75	0.882	|GTeX_Finemapped=1
17	29926222	COPRS	1	|EpiMap=1|PCHiC_Jung=1
17	29926222	COPRS	1	|EpiMap=1
17	30408642	COPRS	1	|GTeX_Finemapped=1
17	30610044	RHBDL3	1	|GTeX_Finemapped=1|Roadmap=1
17	30610110	PSMD11	1	|GTeX_Finemapped=1
17	30612304	RHBDL3	1	|EpiMap=1
17	30612813	RHBDL3	1	|GTeX_Finemapped=1|ABC=1
17	31268378	TMEM98	1	|Exon=1|GTeX_Finemapped=1
17	31272370	TMEM98	1	|GTeX_Finemapped=1
17	31281867	SPACA3	0.183	|EpiMap=1|Roadmap=1
17	31281867	TMEM98	0.817	|GTeX_Finemapped=1|ABC=1
17	31289779	SPACA3	1	|GTeX_Finemapped=1
17	31289779	SPACA3	1	|GTeX_Finemapped=1|Roadmap=1
17	31292296	TMEM98	1	|GTeX_Finemapped=1
17	31297486	TMEM98	0.009	|ABC=1
17	31297486	SPACA3	0.991	|Exon=1|GTeX_Finemapped=1|EpiMap=1
17	31298767	TMEM98	0.882	|GTeX_Finemapped=1
17	31298767	SPACA3	0.118	|ABC=1
17	32198524	CCL8	1	|EpiMap=1
17	32561013	CCL1	0.256	|Cicero=1
17	32561013	CCL2	0.744	|EpiMap=1|ABC=1
17	32565746	CCL2	1	|EpiMap=1|Roadmap=1|ABC=1
17	32568040	CCL8	1	|Cicero=1
17	32635581	CCL8	1	|ABC=1
17	32642725	CCL2	1	|GTeX_Finemapped=1
17	32645949	CCL8	1	|Promoter=1|GTeX_Finemapped=1|ABC=1|Cicero=1
17	32647831	CCL8	0.93	|Exon=1
17	32647831	CCL13	0.07	|GTeX_Finemapped=1|PCHiC_Jung=1
17	32647831	CCL8	0.93	|Exon=1
17	32688506	CCL1	1	|Roadmap=1|ABC=1|Cicero=1
17	32966119	SLFN12L	0.019	|EpiMap=1
17	32966119	TMEM132E	0.981	|Exon=1|PCHiC_Jung=0.500
17	33513591	SLFN12L	0.019	|EpiMap=1|PCHiC_Javierre=1|PCHiC_Jung=1
17	33513591	UNC45B	0.981	|Exon=1
17	33672085	SLFN11	1	|GTeX_Finemapped=1
17	33677495	SLFN11	1	|Exon=1
17	33691903	SLFN11	1	|Cicero=1
17	33694766	SLFN11	1	|Promoter=1|ABC=1
17	33700162	SLFN11	1	|Promoter=1|Roadmap=1|ABC=1
17	33701490	SLFN5	0.009	|Cicero=1
17	33701490	SLFN11	0.991	|Promoter=1|GTeX_Finemapped=1|ABC=1
17	33701490	SLFN11	0.991	|Promoter=1|GTeX_Finemapped=1|Roadmap=1|ABC=1
17	33760166	SLFN12	1	|Exon=1|GTeX_Finemapped=1|ABC=1
17	33760166	SLFN12	1	|Exon=1|GTeX_Finemapped=1|Roadmap=1|ABC=1
17	33873772	SLFN11	0.038	|Cicero=1
17	33873772	TAF15	0.962	|eQTLGen_Finemapped=1
17	33891386	PEX12	1	|GTeX_Finemapped=1
17	33892068	PEX12	1	|GTeX_Finemapped=1
17	33893378	PEX12	1	|GTeX_Finemapped=1
17	33901965	PEX12	1	|Exon=1
17	34300027	CCL16	1	|Roadmap=1|ABC=1
17	34303566	CCL16	1	|Exon=1|Roadmap=1
17	34305525	CCL16	1	|Roadmap=1|ABC=1
17	34305525	CCL16	1	|ABC=1
17	34312215	CCL14	1	|Exon=1|Roadmap=1
17	34312337	CCL14	1	|Exon=1|Roadmap=1
17	34313915	CCL14	1	|Promoter=1|Roadmap=1
17	34314007	CCL14	1	|Promoter=1|Roadmap=1
17	34314886	CCL14	1	|Promoter=1|ABC=1
17	34315633	CCL14	1	|ABC=1
17	34323944	CCL15	1	|Exon=1
17	34328461	CCL15	0.502	|Exon=1|ABC=1
17	34328461	CCL14	0.498	|Promoter=1|Roadmap=1
17	34328461	CCL14	0.498	|Promoter=1
17	34340284	CCL23	1	|Exon=1
17	34344241	CCL23	1	|Promoter=1|Cicero=1
17	34345661	CCL23	1	|Promoter=1
17	34459241	CCL23	1	|Cicero=1
17	34460049	CCL4	1	|Roadmap=1|ABC=1
17	35447268	AATF	1	|ABC=1
17	35468050	MRM1	1	|ABC=1
17	35488423	AATF	1	|ABC=1
17	36201025	HNF1B	1	|Cicero=1
17	36571555	ARHGAP23	1	|ABC=1
17	36572291	ARHGAP23	1	|ABC=1
17	36616865	ARHGAP23	1	|Roadmap=1|ABC=1
17	36620920	ARHGAP23	1	|Roadmap=1|ABC=1
17	36621556	ARHGAP23	1	|ABC=1
17	36621604	ARHGAP23	1	|Roadmap=1|ABC=1
17	37024319	LASP1	1	|ABC=1
17	37068935	LINC00672	1	|EpiMap=1|ABC=1
17	37069394	LINC00672	1	|EpiMap=1
17	37070658	LASP1	0.794	|Exon=1|GTeX_Finemapped=1
17	37070658	LINC00672	0.206	|eQTLGen_Finemapped=1|EpiMap=1|ABC=1
17	37071189	LASP1	0.794	|Promoter=1|GTeX_Finemapped=1
17	37071189	GRB7	0.014	|EpiMap=1
17	37071189	LINC00672	0.192	|eQTLGen_Finemapped=1|ABC=1
17	37071995	LINC00672	0.256	|GTeX_Finemapped=1|eQTLGen_Finemapped=1|EpiMap=1
17	37071995	LASP1	0.744	|Exon=1
17	38231376	THRA	0.946	|GTeX_Finemapped=1|eQTLGen_Finemapped=1|ABC=1
17	38231376	THRA	0.946	|GTeX_Finemapped=1|eQTLGen_Finemapped=1|Roadmap=1|ABC=1
17	38231376	NEUROD2	0.054	|EpiMap=1
17	38231853	THRA	0.946	|GTeX_Finemapped=1|eQTLGen_Finemapped=1|Roadmap=1|ABC=1
17	38231853	SMARCE1	0.054	|EpiMap=1
17	38231853	THRA	0.946	|GTeX_Finemapped=1|eQTLGen_Finemapped=1|ABC=1
17	38240216	STARD3	0.07	|GTeX_Finemapped=1
17	38240216	THRA	0.93	|Exon=1|Roadmap=1|PCHiC_Javierre=1
17	38240216	THRA	0.93	|Exon=1|Roadmap=1|PCHiC_Javierre=1
17	38245791	THRA	1	|Exon=1|EpiMap=1|Roadmap=1
17	38253212	THRA	0.353	|eQTLGen_Finemapped=0.500
17	38253212	NR1D1	0.647	|GTeX_Finemapped=1|eQTLGen_Finemapped=0.500|EpiMap=1|Cicero=1
17	38603895	IGFBP4	1	|Roadmap=1|ABC=1
17	38678106	TNS4	1	|EpiMap=1|ABC=1
17	38904402	KRT25	1	|Exon=1
17	38946088	TMEM99	1	|GTeX_Finemapped=1
17	38947944	KRT39	0.202	|EpiMap=1
17	38947944	TMEM99	0.798	|GTeX_Finemapped=1
17	38950272	KRT28	0.93	|Exon=1
17	38950272	TMEM99	0.07	|GTeX_Finemapped=1
17	38950933	TMEM99	1	|GTeX_Finemapped=1
17	38955961	KRT28	1	|Exon=1
17	38957953	KRT10	1	|GTeX_Finemapped=1
17	38976998	KRT10	1	|GTeX_Finemapped=1
17	38979070	KRT10	0.943	|Promoter=1|eQTLGen_Finemapped=1
17	38979070	TMEM99	0.057	|GTeX_Finemapped=1
17	38991003	TMEM99	0.811	|Exon=1|GTeX_Finemapped=1
17	38991003	KRT10	0.189	|eQTLGen_Finemapped=1
17	38991032	TMEM99	1	|Exon=1|GTeX_Finemapped=1
17	38999722	KRT10	1	|GTeX_Finemapped=1
17	39001310	TMEM99	1	|GTeX_Finemapped=1|EpiMap=1|Roadmap=1
17	39003217	TMEM99	0.798	|GTeX_Finemapped=1
17	39003217	KRT10	0.202	|EpiMap=1
17	39003217	TMEM99	0.798	|GTeX_Finemapped=1|Roadmap=1
17	39005954	TMEM99	0.721	|GTeX_Finemapped=1|Roadmap=1
17	39005954	KRT12	0.096	|ABC=1
17	39005954	KRT10	0.183	|EpiMap=1
17	39005990	KRT10	0.972	|GTeX_Finemapped=1|eQTLGen_Finemapped=1|EpiMap=1
17	39005990	KRT12	0.028	|ABC=1
17	39007629	KRT10	1	|GTeX_Finemapped=1|eQTLGen_Finemapped=1
17	39010801	KRT12	0.03	|ABC=1
17	39010801	KRT10	0.97	|GTeX_Finemapped=1|eQTLGen_Finemapped=1
17	39013868	KRT39	0.183	|EpiMap=1
17	39013868	TMEM99	0.817	|GTeX_Finemapped=1|ABC=1
17	39013947	KRT39	0.183	|EpiMap=1
17	39013947	TMEM99	0.096	|ABC=1
17	39013947	KRT10	0.721	|GTeX_Finemapped=1
17	39017075	KRT10	1	|GTeX_Finemapped=1
17	39023396	KRT12	1	|Exon=1
17	39023875	KRT12	0.93	|Promoter=1
17	39023875	TMEM99	0.07	|GTeX_Finemapped=1
17	39025939	TMEM99	1	|GTeX_Finemapped=1
17	39028860	TMEM99	1	|GTeX_Finemapped=1
17	39040106	KRT20	0.118	|ABC=1
17	39040106	TMEM99	0.882	|GTeX_Finemapped=1
17	39043014	TMEM99	1	|GTeX_Finemapped=1
17	39048162	TMEM99	1	|GTeX_Finemapped=1
17	39182660	KRTAP1-5	1	|Exon=1
17	39185798	KRTAP1-4	1	|Promoter=1
17	39333431	KRTAP4-2	1	|ABC=1|Cicero=1
17	39341473	KRTAP4-1	1	|Exon=1
17	39943921	JUP	1	|Promoter=1|GTeX_Finemapped=1|Roadmap=1
17	39944506	JUP	1	|GTeX_Finemapped=1
17	39947206	JUP	1	|GTeX_Finemapped=1|EpiMap=1|ABC=1
17	39949516	GAST	0.256	|Cicero=1
17	39949516	JUP	0.744	|EpiMap=1|ABC=1
17	39950122	JUP	1	|GTeX_Finemapped=1|eQTLGen_Finemapped=1|ABC=1
17	39951581	JUP	1	|GTeX_Finemapped=1|EpiMap=1
17	40009955	KLHL11	1	|Exon=1|Roadmap=1
17	40215978	ZNF385C	0.982	|Promoter=1|ABC=1|Cicero=1
17	40215978	DHX58	0.018	|EpiMap=1|Roadmap=1
17	40572247	NAGLU	0.746	|eQTLGen_Finemapped=1
17	40572247	PTRF	0.254	|GTeX_Finemapped=1|Roadmap=1|ABC=1
17	40587669	PTRF	0.231	|GTeX_Finemapped=1|Roadmap=1
17	40587669	NAGLU	0.769	|eQTLGen_Finemapped=1
17	40609405	HSD17B1	0.224	|GTeX_Finemapped=1
17	40609405	FAM134C	0.746	|eQTLGen_Finemapped=1
17	40609405	ATP6V0A1	0.03	|ABC=1
17	40658533	ATP6V0A1	0.8	|Promoter=1
17	40658533	FAM134C	0.2	|eQTLGen_Finemapped=1
17	40706273	MLX	0.746	|eQTLGen_Finemapped=1
17	40706273	COASY	0.03	|ABC=1
17	40706273	TUBG2	0.224	|GTeX_Finemapped=1
17	40720632	PSMC3IP	0.008	|ABC=1
17	40720632	MLX	0.977	|Promoter=1|eQTLGen_Finemapped=1
17	40720632	AOC3	0.015	|EpiMap=1
17	40722029	PSMC3IP	0.007	|Roadmap=1|ABC=1
17	40722029	MLX	0.936	|Exon=1|eQTLGen_Finemapped=1
17	40722029	PSMC3IP	0.007	|ABC=1
17	40722029	TUBG1	0.056	|GTeX_Finemapped=1
17	40731597	FAM134C	0.811	|Exon=1|GTeX_Finemapped=1
17	40731597	MLX	0.189	|eQTLGen_Finemapped=1
17	40759937	FAM134C	0.345	|ABC=1
17	40759937	PSMC3IP	0.655	|EpiMap=1
17	40760234	FAM134C	1	|ABC=1
17	41056245	G6PC	0.202	|EpiMap=1|Roadmap=1
17	41056245	RAMP2	0.798	|GTeX_Finemapped=1
17	41098108	IFI35	1	|GTeX_Finemapped=1
17	41145527	IFI35	0.07	|GTeX_Finemapped=1
17	41145527	RUNDC1	0.93	|Exon=1
17	41166417	IFI35	0.993	|Exon=1|GTeX_Finemapped=1|eQTLGen_Finemapped=1|EpiMap=1
17	41166417	VAT1	0.007	|Roadmap=1|ABC=1
17	41176688	RND2	0.47	|Promoter=0.500|ABC=1
17	41176688	VAT1	0.461	|Promoter=0.500
17	41176688	NBR2	0.069	|GTeX_Finemapped=1
17	41179864	RND2	1	|GTeX_Finemapped=1|Roadmap=1|ABC=1
17	41182662	NBR2	1	|GTeX_Finemapped=1
17	41188342	NBR1	0.721	|GTeX_Finemapped=1
17	41188342	RND2	0.279	|EpiMap=1|Roadmap=1|ABC=1
17	41191129	NBR2	1	|GTeX_Finemapped=1
17	41195711	RND2	0.202	|EpiMap=1|Roadmap=1
17	41195711	NBR2	0.798	|GTeX_Finemapped=1
17	41195773	NBR2	0.798	|GTeX_Finemapped=1
17	41195773	RND2	0.202	|EpiMap=1|Roadmap=1
17	41196408	RND2	0.017	|EpiMap=1
17	41196408	NBR2	0.069	|GTeX_Finemapped=1
17	41196408	BRCA1	0.914	|Exon=1
17	41197274	BRCA1	0.93	|Exon=1
17	41197274	NBR2	0.07	|GTeX_Finemapped=1
17	41201702	NBR2	1	|GTeX_Finemapped=1
17	41202688	VAT1	1	|eQTLGen_Finemapped=1
17	41203325	NBR2	1	|GTeX_Finemapped=1
17	41203591	NBR2	1	|GTeX_Finemapped=1
17	41204377	NBR2	1	|GTeX_Finemapped=1
17	41206056	NBR2	1	|GTeX_Finemapped=1
17	41211653	RND2	1	|GTeX_Finemapped=1
17	41213996	NBR2	1	|GTeX_Finemapped=1
17	41215825	NBR2	1	|GTeX_Finemapped=1
17	41216206	LINC00854	1	|GTeX_Finemapped=1
17	41218333	NBR2	1	|GTeX_Finemapped=1
17	41219780	NBR2	1	|GTeX_Finemapped=1
17	41223094	BRCA1	0.93	|Exon=1
17	41223094	NBR2	0.07	|GTeX_Finemapped=1
17	41231516	RND2	1	|GTeX_Finemapped=1|EpiMap=1
17	41231902	RND2	0.798	|GTeX_Finemapped=1
17	41231902	TMEM106A	0.202	|EpiMap=1
17	41234470	BRCA1	1	|Exon=1
17	41235799	LINC00854	1	|GTeX_Finemapped=1
17	41237953	NBR2	1	|GTeX_Finemapped=1
17	41242285	NBR2	1	|GTeX_Finemapped=1
17	41243190	BRCA1	1	|Promoter=1
17	41244000	NBR2	0.245	|GTeX_Finemapped=1|eQTLGen_Finemapped=1
17	41244000	BRCA1	0.755	|Exon=1
17	41244435	BRCA1	0.8	|Exon=1
17	41244435	NBR2	0.2	|eQTLGen_Finemapped=1
17	41244936	VAT1	0.017	|EpiMap=1
17	41244936	LINC00854	0.069	|GTeX_Finemapped=1
17	41244936	BRCA1	0.914	|Exon=1
17	41245237	NBR2	0.07	|GTeX_Finemapped=1
17	41245237	BRCA1	0.93	|Exon=1
17	41245466	BRCA1	0.93	|Exon=1
17	41245466	NBR2	0.07	|GTeX_Finemapped=1
17	41245471	IFI35	0.07	|GTeX_Finemapped=1
17	41245471	BRCA1	0.93	|Exon=1
17	41251646	NBR2	1	|GTeX_Finemapped=1
17	41257134	BRCA1	0.8	|Promoter=1|PCHiC_Jung=1
17	41257134	VAT1	0.2	|eQTLGen_Finemapped=1
17	41259049	NBR2	1	|GTeX_Finemapped=1
17	41270229	NBR2	1	|GTeX_Finemapped=1
17	41270277	NBR2	1	|GTeX_Finemapped=1
17	41276247	NBR2	0.07	|GTeX_Finemapped=1
17	41276247	BRCA1	0.93	|Promoter=1
17	41277187	NBR2	0.465	|Promoter=0.500|ABC=0.500
17	41277187	TMEM106A	0.069	|GTeX_Finemapped=1
17	41277187	BRCA1	0.465	|Promoter=0.500|ABC=0.500
17	41278116	BRCA1	0.5	|Promoter=0.500|ABC=0.500
17	41278116	NBR2	0.5	|Promoter=0.500|Roadmap=1|ABC=0.500
17	41283377	NBR2	1	|GTeX_Finemapped=1
17	41286822	BRCA1	0.096	|ABC=1
17	41286822	NBR2	0.721	|GTeX_Finemapped=1|Roadmap=1
17	41286822	G6PC	0.183	|EpiMap=1
17	41290613	NBR2	1	|GTeX_Finemapped=1
17	41290674	NBR2	1	|Exon=1|GTeX_Finemapped=1|eQTLGen_Finemapped=1
17	41291953	NBR2	1	|Exon=1|GTeX_Finemapped=1
17	41292739	NBR2	1	|GTeX_Finemapped=1
17	41297652	RND2	1	|GTeX_Finemapped=1
17	41300799	NBR2	1	|GTeX_Finemapped=1|eQTLGen_Finemapped=1
17	41305826	NBR1	0.769	|eQTLGen_Finemapped=1
17	41305826	NBR2	0.231	|GTeX_Finemapped=1
17	41310495	NBR1	0.769	|eQTLGen_Finemapped=1
17	41310495	NBR2	0.231	|GTeX_Finemapped=1
17	41327621	NBR2	0.721	|GTeX_Finemapped=1
17	41327621	NBR1	0.279	|EpiMap=1|Roadmap=1|ABC=1
17	41327648	NBR2	0.721	|GTeX_Finemapped=1
17	41327648	NBR1	0.279	|EpiMap=1|Roadmap=1|ABC=1
17	41328095	NBR1	0.028	|Roadmap=1|ABC=1
17	41328095	VAT1	0.706	|eQTLGen_Finemapped=1
17	41328095	TMEM106A	0.054	|EpiMap=1
17	41328095	LINC00854	0.212	|GTeX_Finemapped=1
17	41329847	NBR2	1	|GTeX_Finemapped=1
17	41330024	NBR2	0.07	|GTeX_Finemapped=1
17	41330024	NBR1	0.93	|Exon=1|Roadmap=1
17	41331306	NBR2	1	|GTeX_Finemapped=1|Roadmap=1
17	41331460	NBR2	1	|GTeX_Finemapped=1
17	41331597	NBR2	1	|GTeX_Finemapped=1
17	41331816	NBR2	1	|GTeX_Finemapped=1
17	41332330	NBR2	1	|GTeX_Finemapped=1
17	41341984	NBR1	0.93	|Promoter=1
17	41341984	NBR2	0.07	|GTeX_Finemapped=1
17	41353410	VAT1	1	|GTeX_Finemapped=1
17	41371844	NBR2	0.07	|GTeX_Finemapped=1
17	41371844	TMEM106A	0.93	|Exon=1|Roadmap=1
17	41415522	NBR2	0.231	|GTeX_Finemapped=1
17	41415522	BRCA1	0.769	|eQTLGen_Finemapped=1
17	41418334	NBR1	0.769	|eQTLGen_Finemapped=1
17	41418334	NBR2	0.231	|GTeX_Finemapped=1
17	41421876	NBR2	1	|GTeX_Finemapped=1
17	41424101	NBR1	0.769	|eQTLGen_Finemapped=1
17	41424101	NBR2	0.231	|GTeX_Finemapped=1
17	41424253	NBR1	1	|eQTLGen_Finemapped=1
17	41424565	NBR1	1	|eQTLGen_Finemapped=1
17	41425901	LINC00854	1	|GTeX_Finemapped=1
17	41426157	RND2	1	|GTeX_Finemapped=1
17	41428061	NBR1	1	|eQTLGen_Finemapped=1
17	41431808	NBR1	1	|eQTLGen_Finemapped=1
17	41433660	RND2	1	|GTeX_Finemapped=1
17	41436183	NBR2	1	|GTeX_Finemapped=1
17	41436595	LINC00854	1	|GTeX_Finemapped=1
17	41442751	NBR1	1	|GTeX_Finemapped=1
17	41444436	FAM171A2	0.655	|EpiMap=1
17	41444436	LINC00910	0.345	|ABC=1
17	41445145	AARSD1	0.183	|EpiMap=1
17	41445145	LINC00910	0.096	|Roadmap=1|ABC=1
17	41445145	LINC00854	0.721	|GTeX_Finemapped=1
17	41462229	LINC00910	1	|GTeX_Finemapped=1|ABC=1
17	41462599	LINC00910	0.798	|GTeX_Finemapped=1
17	41462599	TMEM106A	0.202	|EpiMap=1|Roadmap=1
17	41462675	TMEM106A	0.202	|EpiMap=1
17	41462675	ARL4D	0.798	|GTeX_Finemapped=1|Roadmap=1
17	41464440	LINC00910	1	|Exon=1|Roadmap=1
17	41464440	LINC00910	1	|Exon=1
17	41470683	LINC00910	1	|GTeX_Finemapped=1
17	41474383	LINC00910	1	|GTeX_Finemapped=1
17	41475079	ETV4	0.202	|EpiMap=1
17	41475079	ARL4D	0.798	|GTeX_Finemapped=1
17	41475943	ARL4D	0.931	|Promoter=1|EpiMap=1
17	41475943	LINC00910	0.069	|GTeX_Finemapped=1
17	41487103	ARL4D	1	|GTeX_Finemapped=1|EpiMap=1|Roadmap=1|ABC=1
17	41533147	BRCA1	1	|GTeX_Finemapped=1
17	41602518	DHX8	0.981	|Exon=1
17	41602518	ETV4	0.019	|EpiMap=1|Roadmap=1|PCHiC_Jung=1
17	41651885	ETV4	1	|EpiMap=1|Roadmap=1|ABC=1
17	41771591	SOST	1	|EpiMap=1|PCHiC_Javierre=1|PCHiC_Jung=1
17	41773814	DUSP3	0.202	|EpiMap=1
17	41773814	SOST	0.798	|GTeX_Finemapped=1|PCHiC_Javierre=1|PCHiC_Jung=1
17	41773814	SOST	0.798	|GTeX_Finemapped=1
17	41775043	SOST	1	|GTeX_Finemapped=1
17	41775043	SOST	1	|GTeX_Finemapped=1|Roadmap=1|PCHiC_Javierre=1|PCHiC_Jung=1
17	42330171	ATXN7L3	0.231	|GTeX_Finemapped=1
17	42330171	SLC4A1	0.769	|eQTLGen_Finemapped=1
17	42336149	RUNDC3A	0.798	|GTeX_Finemapped=1
17	42336149	SLC25A39	0.202	|EpiMap=1|PCHiC_Javierre=1
17	42380077	RUNDC3A	0.769	|eQTLGen_Finemapped=1
17	42380077	SLC25A39	0.231	|GTeX_Finemapped=1
17	42384367	SLC25A39	1	|GTeX_Finemapped=1|eQTLGen_Finemapped=1
17	42392622	RUNDC3A	0.757	|Promoter=1|ABC=1
17	42392622	SLC25A39	0.243	|GTeX_Finemapped=1|eQTLGen_Finemapped=1
17	42393494	RUNDC3A	1	|Promoter=1|GTeX_Finemapped=1|eQTLGen_Finemapped=1|ABC=1
17	42401708	SLC25A39	0.813	|Exon=1|GTeX_Finemapped=1|ABC=1
17	42401708	GRN	0.187	|eQTLGen_Finemapped=1
17	42413481	GRN	1	|GTeX_Finemapped=1|EpiMap=1
17	42415727	GRN	0.03	|ABC=1
17	42415727	SLC25A39	0.746	|eQTLGen_Finemapped=1
17	42415727	RUNDC3A	0.224	|GTeX_Finemapped=1
17	42415772	SLC25A39	0.721	|GTeX_Finemapped=1
17	42415772	GRN	0.279	|EpiMap=1|ABC=1
17	42420676	GRN	1	|GTeX_Finemapped=1
17	42423556	SLC25A39	0.069	|GTeX_Finemapped=1
17	42423556	GRN	0.931	|Exon=1|ABC=1
17	42423665	GRN	1	|Promoter=1|ABC=1
17	42424599	GRN	1	|GTeX_Finemapped=1
17	42637054	FZD2	1	|Roadmap=1|ABC=1
17	42684510	C17orf104	1	|EpiMap=1
17	42684673	C17orf104	1	|EpiMap=1
17	42687933	C17orf104	0.345	|ABC=1
17	42687933	FZD2	0.655	|EpiMap=1|Roadmap=1|PCHiC_Jung=1
17	42687961	FZD2	1	|EpiMap=1|Roadmap=1|PCHiC_Jung=1
17	42688380	FZD2	1	|EpiMap=1|PCHiC_Jung=1
17	42693848	FZD2	1	|eQTLGen_Finemapped=1|PCHiC_Jung=1
17	42697809	DBF4B	1	|GTeX_Finemapped=1
17	42699199	FZD2	1	|GTeX_Finemapped=1|eQTLGen_Finemapped=1|PCHiC_Jung=1
17	42705509	CCDC43	0.345	|ABC=1
17	42705509	FZD2	0.655	|EpiMap=1|Roadmap=1|PCHiC_Jung=1
17	42706813	ITGA2B	1	|EpiMap=1
17	42720916	CCDC43	0.345	|ABC=1
17	42720916	FAM171A2	0.655	|EpiMap=1
17	42932193	GJC1	1	|GTeX_Finemapped=1
17	42937749	GJC1	1	|GTeX_Finemapped=1|PCHiC_Jung=1
17	42947314	GJC1	1	|GTeX_Finemapped=1
17	42953409	EFTUD2	0.8	|Exon=1
17	42953409	HIGD1B	0.2	|eQTLGen_Finemapped=1
17	42953758	GJC1	1	|GTeX_Finemapped=1|PCHiC_Jung=1
17	42976936	EFTUD2	0.48	|Exon=1
17	42976936	CCDC103	0.484	|Promoter=1|ABC=1
17	42976936	GJC1	0.036	|GTeX_Finemapped=1
17	42979156	CCDC103	0.513	|ABC=1|Cicero=1
17	42979156	EFTUD2	0.487	|EpiMap=1|Roadmap=1
17	42979592	EFTUD2	1	|EpiMap=1|Roadmap=1
17	42979592	EFTUD2	1	|EpiMap=1
17	42992049	GFAP	1	|Promoter=1|Roadmap=1|ABC=1
17	42995095	GFAP	1	|Promoter=1|EpiMap=1|Roadmap=1|ABC=1
17	43003484	KIF18B	0.981	|Exon=1
17	43003484	EFTUD2	0.019	|EpiMap=1
17	43008905	GFAP	1	|EpiMap=1
17	43011908	KIF18B	0.914	|Exon=1
17	43011908	FMNL1	0.017	|EpiMap=1
17	43011908	GJC1	0.069	|GTeX_Finemapped=1
17	43025648	KIF18B	1	|Promoter=1|ABC=1
17	43033225	PLEKHM1	1	|EpiMap=1
17	43040094	C1QL1	1	|EpiMap=1|Roadmap=1
17	43040094	C1QL1	1	|EpiMap=1
17	43059071	C1QL1	0.118	|ABC=1
17	43059071	CCDC43	0.882	|GTeX_Finemapped=1
17	43191006	PLCD3	0.981	|Promoter=1
17	43191006	ACBD4	0.019	|EpiMap=1
17	43248581	HEXIM1	0.655	|EpiMap=1
17	43248581	HEXIM2	0.345	|ABC=1
17	43444965	MAP3K14	1	|EpiMap=1
17	43784777	ARHGAP27	1	|GTeX_Finemapped=1
17	43788796	ARHGAP27	1	|GTeX_Finemapped=1
17	43802506	MAP3K14	1	|GTeX_Finemapped=1
17	43848495	CRHR1	0.345	|ABC=1
17	43848495	MAPT	0.655	|EpiMap=1
17	43871147	KANSL1	1	|GTeX_Finemapped=1
17	43885367	CRHR1	1	|Promoter=1
17	43895696	LRRC37A4P	1	|GTeX_Finemapped=1
17	43924130	SPPL2C	1	|Exon=1
17	43926789	CRHR1	1	|GTeX_Finemapped=1
17	43928810	CRHR1	0.798	|GTeX_Finemapped=1
17	43928810	SPPL2C	0.202	|EpiMap=1|Roadmap=1
17	44904049	WNT3	1	|GTeX_Finemapped=1
17	44941366	WNT9B	1	|GTeX_Finemapped=1|Roadmap=1
17	44950122	WNT9B	1	|Exon=1
17	44953856	WNT9B	0.99	|Exon=1
17	44953856	GOSR2	0.01	|ABC=1
17	44954984	WNT9B	1	|ABC=1
17	44967908	WNT3	1	|EpiMap=1
17	45001129	GOSR2	1	|Promoter=1|ABC=1
17	45001207	GOSR2	1	|Promoter=1|Roadmap=1|ABC=1
17	45005830	GOSR2	1	|GTeX_Finemapped=1|EpiMap=1|Roadmap=1
17	45013638	GOSR2	1	|Exon=1|Roadmap=1|ABC=1
17	45017188	GOSR2	1	|Exon=1
17	45050985	RPRML	1	|EpiMap=1
17	45194762	CDC27	0.798	|GTeX_Finemapped=1
17	45194762	RPRML	0.202	|EpiMap=1
17	45195850	CDC27	1	|Exon=1|GTeX_Finemapped=1
17	45198343	CDC27	0.981	|Exon=1
17	45198343	NSF	0.019	|EpiMap=1
17	45203877	CDC27	1	|GTeX_Finemapped=1
17	45217376	CDC27	1	|GTeX_Finemapped=1
17	45237204	CDC27	1	|GTeX_Finemapped=1
17	45240971	WNT3	0.202	|EpiMap=1
17	45240971	CDC27	0.798	|GTeX_Finemapped=1|PCHiC_Jung=1
17	45242730	CDC27	1	|GTeX_Finemapped=1|PCHiC_Jung=1
17	45253958	CDC27	1	|EpiMap=1
17	45261955	MYL4	1	|GTeX_Finemapped=1|PCHiC_Jung=1
17	45261955	MYL4	1	|GTeX_Finemapped=1
17	45266163	CDC27	1	|Exon=1|ABC=1
17	45271680	MYL4	1	|GTeX_Finemapped=1
17	45271764	MRPL10	1	|GTeX_Finemapped=1
17	45278007	MYL4	1	|Promoter=1|GTeX_Finemapped=1|PCHiC_Javierre=1|ABC=1
17	45278007	MYL4	1	|Promoter=1|GTeX_Finemapped=1|ABC=1
17	45278790	CDC27	1	|ABC=1
17	45281405	TBX21	0.183	|EpiMap=1
17	45281405	MRPL10	0.721	|GTeX_Finemapped=1
17	45281405	MYL4	0.096	|Roadmap=1|ABC=1
17	45284787	MYL4	1	|GTeX_Finemapped=1|ABC=1
17	45284787	MYL4	1	|GTeX_Finemapped=1|Roadmap=1|ABC=1
17	45288789	MYL4	1	|GTeX_Finemapped=1
17	45298408	TBX21	0.655	|EpiMap=1
17	45298408	MYL4	0.345	|ABC=1
17	45302686	ITGB3	1	|EpiMap=1|ABC=1
17	45307359	ITGB3	1	|EpiMap=1|ABC=1
17	45336507	ITGB3	1	|EpiMap=1
17	45366160	LRRC37A	0.655	|EpiMap=1
17	45366160	ITGB3	0.345	|ABC=1
17	45371603	ITGB3	1	|EpiMap=1|ABC=1
17	45884973	SP6	0.014	|EpiMap=1
17	45884973	LRRC46	0.242	|GTeX_Finemapped=1|eQTLGen_Finemapped=1|PCHiC_Javierre=0.500
17	45884973	OSBPL7	0.744	|Exon=1
17	45885756	CDK5RAP3	0.017	|EpiMap=1
17	45885756	LRRC46	0.069	|GTeX_Finemapped=1|PCHiC_Javierre=0.500
17	45885756	OSBPL7	0.914	|Exon=1
17	45885756	LRRC46	0.069	|GTeX_Finemapped=1
17	45887738	OSBPL7	0.088	|ABC=1
17	45887738	MRPL10	0.088	|PCHiC_Javierre=0.500|Cicero=1
17	45887738	CDC27	0.167	|EpiMap=1
17	45887738	SCRN2	0.658	|GTeX_Finemapped=1
17	45887951	CDC27	0.017	|EpiMap=1
17	45887951	MRPL10	0.009	|PCHiC_Javierre=0.500|Cicero=1
17	45887951	OSBPL7	0.974	|Exon=1|GTeX_Finemapped=1|ABC=1
17	45888722	PRR15L	0.183	|EpiMap=1
17	45888722	MRPL10	0.721	|GTeX_Finemapped=1|PCHiC_Javierre=0.500
17	45888722	OSBPL7	0.096	|Roadmap=1|ABC=1
17	45889085	PRR15L	0.055	|EpiMap=1
17	45889085	OSBPL7	0.945	|GTeX_Finemapped=1|eQTLGen_Finemapped=1|Roadmap=1
17	45889248	OSBPL7	1	|GTeX_Finemapped=1|eQTLGen_Finemapped=1|EpiMap=1|Roadmap=1
17	45889840	SP2	0.727	|eQTLGen_Finemapped=1
17	45889840	MRPL10	0.273	|GTeX_Finemapped=1|EpiMap=1|PCHiC_Javierre=0.500
17	45890707	OSBPL7	0.746	|Exon=1|Roadmap=1|ABC=1
17	45890707	LRRC46	0.055	|GTeX_Finemapped=1|PCHiC_Javierre=0.500
17	45890707	MRPL10	0.185	|eQTLGen_Finemapped=1|PCHiC_Javierre=0.500
17	45890707	TBX21	0.014	|EpiMap=1
17	45892424	LRRC46	1	|GTeX_Finemapped=1|PCHiC_Javierre=0.500
17	45892821	LRRC46	0.231	|GTeX_Finemapped=1|PCHiC_Javierre=0.500
17	45892821	MRPL10	0.769	|eQTLGen_Finemapped=1|PCHiC_Javierre=0.500
17	45893862	OSBPL7	0.931	|Exon=1|EpiMap=1
17	45893862	LRRC46	0.069	|GTeX_Finemapped=1|PCHiC_Javierre=0.500
17	45896637	LRRC46	0.882	|GTeX_Finemapped=1|PCHiC_Javierre=0.500
17	45896637	OSBPL7	0.118	|Roadmap=1|ABC=1
17	45896807	LRRC46	0.243	|GTeX_Finemapped=1|eQTLGen_Finemapped=1|PCHiC_Javierre=0.500
17	45896807	OSBPL7	0.757	|Promoter=1|Roadmap=1|ABC=1
17	45899057	LRRC46	0.069	|GTeX_Finemapped=1|PCHiC_Javierre=0.500
17	45899057	OSBPL7	0.931	|Exon=1|ABC=1
17	45900968	LRRC46	0.07	|GTeX_Finemapped=1|PCHiC_Javierre=0.500
17	45900968	MRPL10	0.93	|Exon=1|PCHiC_Javierre=0.500
17	45901123	MRPL10	0.93	|Exon=1|PCHiC_Javierre=0.500
17	45901123	LRRC46	0.07	|GTeX_Finemapped=1|PCHiC_Javierre=0.500
17	45904886	MRPL10	0.769	|eQTLGen_Finemapped=1
17	45904886	LRRC46	0.231	|GTeX_Finemapped=1
17	45905779	MRPL10	0.769	|eQTLGen_Finemapped=1
17	45905779	LRRC46	0.231	|GTeX_Finemapped=1
17	45907599	TBX21	0.007	|Cicero=1
17	45907599	MRPL10	0.747	|Promoter=1|ABC=0.500
17	45907599	LRRC46	0.245	|GTeX_Finemapped=1|eQTLGen_Finemapped=1|ABC=0.500
17	45908602	LRRC46	0.434	|Promoter=0.500|GTeX_Finemapped=1|ABC=0.500
17	45908602	MRPL10	0.566	|Promoter=0.500|eQTLGen_Finemapped=1|ABC=0.500
17	45909183	LRRC46	0.46	|Exon=1|GTeX_Finemapped=1
17	45909183	MRPL10	0.54	|Promoter=1|eQTLGen_Finemapped=1|ABC=1
17	45910616	LRRC46	1	|GTeX_Finemapped=1|eQTLGen_Finemapped=1
17	45912696	MRPL10	0.189	|eQTLGen_Finemapped=1
17	45912696	LRRC46	0.811	|Exon=1|GTeX_Finemapped=1|Roadmap=1
17	45917147	SCRN2	0.757	|Exon=1|ABC=1
17	45917147	SCRN2	0.757	|Exon=1|Roadmap=1|ABC=1
17	45917147	MRPL10	0.187	|eQTLGen_Finemapped=1
17	45917147	LRRC46	0.056	|GTeX_Finemapped=1
17	45921906	LRRC46	0.212	|GTeX_Finemapped=1
17	45921906	SCRN2	0.734	|eQTLGen_Finemapped=1|ABC=1
17	45921906	SP6	0.054	|EpiMap=1|Roadmap=1
17	45926457	SP6	0.273	|GTeX_Finemapped=1|EpiMap=1|Roadmap=1
17	45926457	MRPL10	0.727	|eQTLGen_Finemapped=1
17	45933165	SP6	0.931	|Exon=1|ABC=1
17	45933165	LRRC46	0.069	|GTeX_Finemapped=1|Roadmap=1
17	45933341	OSBPL7	0.069	|GTeX_Finemapped=1
17	45933341	SP6	0.931	|Promoter=1|EpiMap=1
17	45965966	PRR15L	1	|GTeX_Finemapped=1
17	45969605	MRPL10	1	|GTeX_Finemapped=1
17	45974251	SP2	1	|Promoter=1|GTeX_Finemapped=1|ABC=1
17	45985414	PNPO	0.105	|ABC=1
17	45985414	SP2	0.789	|GTeX_Finemapped=1
17	45985414	LRRC46	0.105	|Cicero=1
17	45991240	SP2	1	|GTeX_Finemapped=1|Roadmap=1
17	45991240	SP2	1	|GTeX_Finemapped=1
17	45994044	PNPO	0.07	|GTeX_Finemapped=1
17	45994044	SP2	0.93	|Exon=1
17	45994094	PNPO	0.07	|GTeX_Finemapped=1
17	45994094	SP2	0.93	|Exon=1
17	45997076	PNPO	1	|GTeX_Finemapped=1
17	46007029	PNPO	1	|ABC=1
17	46007232	PNPO	1	|GTeX_Finemapped=1|ABC=1
17	46010380	PNPO	1	|GTeX_Finemapped=1
17	46015969	PNPO	1	|GTeX_Finemapped=1|ABC=1
17	46016906	PNPO	1	|GTeX_Finemapped=1
17	46017801	PNPO	1	|GTeX_Finemapped=1|Roadmap=1
17	46019901	PNPO	1	|Promoter=1|GTeX_Finemapped=1|Roadmap=1|ABC=1
17	46026156	PNPO	0.655	|EpiMap=1|Roadmap=1
17	46026156	PRR15L	0.345	|ABC=1
17	46027565	PRR15L	0.279	|EpiMap=1|ABC=1
17	46027565	CDK5RAP3	0.721	|GTeX_Finemapped=1|PCHiC_Jung=1
17	46028844	PRR15L	1	|EpiMap=1|Roadmap=1
17	46034247	PRR15L	0.931	|Promoter=1|Roadmap=1|ABC=1
17	46034247	HOXB5	0.069	|GTeX_Finemapped=1
17	46040395	PNPO	1	|GTeX_Finemapped=1|PCHiC_Jung=1
17	46040409	CALCOCO2	1	|GTeX_Finemapped=1
17	46042430	CALCOCO2	0.798	|GTeX_Finemapped=1
17	46042430	PRR15L	0.202	|EpiMap=1|Roadmap=1
17	46059071	CBX1	0.009	|Cicero=1
17	46059071	CDK5RAP3	0.906	|Exon=1
17	46059071	SKAP1	0.017	|EpiMap=1
17	46059071	PNPO	0.068	|GTeX_Finemapped=1
17	46060529	CDK5RAP3	0.279	|EpiMap=1|ABC=1
17	46060529	PNPO	0.721	|GTeX_Finemapped=1
17	46088944	COPZ2	0.212	|GTeX_Finemapped=1
17	46088944	HOXB1	0.054	|EpiMap=1
17	46088944	SP2	0.706	|eQTLGen_Finemapped=1
17	46088944	CDK5RAP3	0.028	|PCHiC_Jung=1|ABC=1
17	46120325	COPZ2	0.231	|GTeX_Finemapped=1
17	46120325	NFE2L1	0.769	|eQTLGen_Finemapped=1
17	46121839	CDK5RAP3	0.769	|eQTLGen_Finemapped=1
17	46121839	COPZ2	0.231	|GTeX_Finemapped=1
17	46123698	SNX11	1	|GTeX_Finemapped=1
17	46145200	COPZ2	1	|GTeX_Finemapped=1
17	46147807	CBX1	0.914	|Exon=1
17	46147807	SNX11	0.069	|GTeX_Finemapped=1
17	46147807	COPZ2	0.017	|EpiMap=1|PCHiC_Jung=1
17	46184883	SNX11	0.802	|Promoter=1|ABC=1
17	46184883	CBX1	0.198	|eQTLGen_Finemapped=1
17	46185014	SNX11	1	|Exon=1|ABC=1
17	46225243	HOXB8	1	|EpiMap=1|PCHiC_Javierre=1
17	46230156	CBX1	1	|EpiMap=1
17	46237990	PRR15L	1	|EpiMap=1
17	46240263	HOXB5	0.01	|PCHiC_Javierre=0.500|ABC=1
17	46240263	SKAP1	0.99	|Promoter=1
17	46244769	CBX1	1	|EpiMap=1
17	46248994	COPZ2	1	|GTeX_Finemapped=1
17	46317555	HOXB8	1	|EpiMap=1|PCHiC_Javierre=1
17	46375467	SNX11	1	|GTeX_Finemapped=1
17	46427160	SNX11	1	|GTeX_Finemapped=1
17	46430145	SNX11	1	|GTeX_Finemapped=1
17	46535805	PHB	1	|GTeX_Finemapped=1
17	46537645	SKAP1	0.655	|EpiMap=1|PCHiC_Jung=1
17	46537645	HOXB2	0.345	|Cicero=1
17	46549891	HOXB9	0.256	|Cicero=1
17	46549891	HOXB6	0.487	|EpiMap=1
17	46549891	HOXB5	0.256	|ABC=1
17	46566890	HOXB-AS1	1	|GTeX_Finemapped=1
17	46567134	HOXB-AS1	0.798	|GTeX_Finemapped=1
17	46567134	HOXB4	0.202	|EpiMap=1|Roadmap=1|PCHiC_Jung=1
17	46567851	HOXB6	0.202	|EpiMap=1
17	46567851	HOXB-AS1	0.798	|GTeX_Finemapped=1
17	46568013	HOXB6	0.202	|EpiMap=1
17	46568013	HOXB2	0.798	|GTeX_Finemapped=1
17	46569216	HOXB4	0.254	|EpiMap=1|Roadmap=1|PCHiC_Jung=1|ABC=1
17	46569216	HOXB2	0.088	|Cicero=1
17	46569216	HOXB5	0.658	|GTeX_Finemapped=1
17	46572133	HOXB-AS1	1	|GTeX_Finemapped=1
17	46574491	HOXB2	0.231	|GTeX_Finemapped=1
17	46574491	HOXB4	0.769	|eQTLGen_Finemapped=1
17	46575031	PRAC2	0.202	|EpiMap=1
17	46575031	HOXB-AS1	0.798	|GTeX_Finemapped=1
17	46579790	HOXB3	0.769	|eQTLGen_Finemapped=1|PCHiC_Javierre=0.500
17	46579790	HOXB4	0.231	|GTeX_Finemapped=1
17	46581184	HOXB3	0.727	|eQTLGen_Finemapped=1
17	46581184	HOXB4	0.273	|GTeX_Finemapped=1|EpiMap=1
17	46581184	HOXB3	0.727	|eQTLGen_Finemapped=1|PCHiC_Javierre=0.500
17	46583520	HOXB4	0.105	|Cicero=1
17	46583520	HOXB3	0.105	|PCHiC_Javierre=0.500|ABC=1
17	46583520	HOXB-AS1	0.789	|GTeX_Finemapped=1
17	46584016	HOXB3	1	|GTeX_Finemapped=1|PCHiC_Javierre=0.500
17	46584016	HOXB3	1	|GTeX_Finemapped=1
17	46588331	PNPO	0.202	|EpiMap=1
17	46588331	HOXB3	0.798	|GTeX_Finemapped=1|PCHiC_Javierre=0.500
17	46589258	SKAP1	1	|EpiMap=1|Roadmap=1
17	46591320	HOXB-AS1	0.212	|GTeX_Finemapped=1
17	46591320	HOXB1	0.082	|EpiMap=1|ABC=1
17	46591320	HOXB4	0.706	|eQTLGen_Finemapped=1|Roadmap=1|PCHiC_Jung=1
17	46592352	HOXB2	1	|GTeX_Finemapped=1
17	46592413	HOXB3	1	|GTeX_Finemapped=1
17	46592811	HOXB3	1	|GTeX_Finemapped=1
17	46596268	HOXB2	1	|GTeX_Finemapped=1
17	46596312	HOXB3	0.769	|eQTLGen_Finemapped=1
17	46596312	HOXB-AS1	0.231	|GTeX_Finemapped=1
17	46597048	HOXB3	1	|eQTLGen_Finemapped=1
17	46597109	HOXB3	1	|eQTLGen_Finemapped=1
17	46597193	HOXB4	1	|eQTLGen_Finemapped=1
17	46598139	HOXB1	0.104	|EpiMap=1|ABC=1
17	46598139	HOXB3	0.896	|eQTLGen_Finemapped=1
17	46599404	HOXB-AS1	1	|ABC=1
17	46602432	HOXB3	0.769	|eQTLGen_Finemapped=1
17	46602432	HOXB-AS1	0.231	|GTeX_Finemapped=1
17	46607817	HOXB-AS1	0.069	|GTeX_Finemapped=1
17	46607817	HOXB1	0.931	|Exon=1|EpiMap=1|Roadmap=1
17	46607958	HOXB1	1	|Exon=1|GTeX_Finemapped=1|EpiMap=1
17	46607958	HOXB1	1	|Exon=1|GTeX_Finemapped=1|EpiMap=1|Roadmap=1
17	46609103	HOXB3	0.07	|GTeX_Finemapped=1
17	46609103	HOXB1	0.93	|Promoter=1|Roadmap=1
17	46609918	HOXB3	0.218	|GTeX_Finemapped=1
17	46609918	HOXB1	0.055	|EpiMap=1
17	46609918	HOXB-AS1	0.727	|eQTLGen_Finemapped=1
17	46610028	HOXB1	1	|GTeX_Finemapped=1
17	46610060	HOXB2	1	|GTeX_Finemapped=1
17	46614102	HOXB2	1	|GTeX_Finemapped=1|eQTLGen_Finemapped=1|EpiMap=1
17	46617019	HOXB2	0.03	|Cicero=1
17	46617019	HOXB-AS1	0.97	|GTeX_Finemapped=1|eQTLGen_Finemapped=1
17	46617019	HOXB-AS1	0.97	|GTeX_Finemapped=1|eQTLGen_Finemapped=1
17	46620288	HOXB-AS1	0.428	|Promoter=1
17	46620288	HOXB2	0.572	|Exon=1|GTeX_Finemapped=1|eQTLGen_Finemapped=1|ABC=1
17	46620402	HOXB2	0.52	|Exon=1|GTeX_Finemapped=1|ABC=1
17	46620402	HOXB-AS1	0.48	|Promoter=1
17	46661292	HOXB3	1	|GTeX_Finemapped=1
17	46666937	HOXB-AS3	0.5	|Promoter=0.500|ABC=1
17	46666937	HOXB3	0.5	|Promoter=0.500|Cicero=1
17	46668951	HOXB-AS3	0.5	|Promoter=1
17	46668951	HOXB5	0.5	|Exon=1|Roadmap=1
17	46671792	HOXB9	0.036	|GTeX_Finemapped=1
17	46671792	HOXB6	0.48	|Exon=1
17	46671792	HOXB5	0.484	|Promoter=1|Roadmap=1|ABC=1
17	46684210	HOXB9	0.882	|GTeX_Finemapped=1
17	46684210	HOXB7	0.118	|ABC=1
17	46699851	HOXB9	0.982	|Exon=1|Roadmap=1|ABC=1
17	46699851	HOXB8	0.018	|EpiMap=1
17	46747019	HOXB2	1	|GTeX_Finemapped=1
17	47902078	KAT7	1	|Exon=1
17	48129773	ITGA3	1	|EpiMap=1|ABC=1
17	48139500	ITGA3	1	|eQTLGen_Finemapped=1|Roadmap=1|ABC=1
17	48140507	ITGA3	1	|Promoter=1|eQTLGen_Finemapped=1|EpiMap=1|Roadmap=1|ABC=1
17	48174213	PDK2	1	|Promoter=1|GTeX_Finemapped=1|Roadmap=1
17	48187884	SAMD14	1	|GTeX_Finemapped=1|eQTLGen_Finemapped=1
17	48239057	ITGA3	0.882	|GTeX_Finemapped=1
17	48239057	SGCA	0.118	|ABC=1
17	48242361	SGCA	0.931	|Promoter=1|EpiMap=1|Roadmap=1
17	48242361	CHAD	0.069	|GTeX_Finemapped=1
17	48244531	SGCA	1	|Promoter=1|GTeX_Finemapped=1|Roadmap=1
17	48255183	COL1A1	1	|EpiMap=1|PCHiC_Jung=1|ABC=1
17	48260429	COL1A1	1	|EpiMap=1|Roadmap=1
17	48260429	COL1A1	1	|EpiMap=1
17	48269903	COL1A1	1	|Exon=1|EpiMap=1|Roadmap=1
17	48273155	COL1A1	1	|Promoter=1|GTeX_Finemapped=1|EpiMap=1|Roadmap=1|ABC=1
17	48273155	COL1A1	1	|Promoter=1|GTeX_Finemapped=1|EpiMap=1|ABC=1
17	48291281	COL1A1	1	|EpiMap=1
17	48521232	ACSF2	1	|GTeX_Finemapped=1|EpiMap=1|ABC=1
17	48535914	ACSF2	1	|GTeX_Finemapped=1|Roadmap=1
17	48536047	ACSF2	0.798	|GTeX_Finemapped=1|Roadmap=1
17	48536047	ABCC3	0.202	|EpiMap=1
17	48536877	ACSF2	1	|GTeX_Finemapped=1|Roadmap=1|ABC=1
17	48539035	ACSF2	1	|Exon=1|GTeX_Finemapped=1
17	48552154	ACSF2	0.914	|Exon=1
17	48552154	CHAD	0.086	|GTeX_Finemapped=1|EpiMap=1|Roadmap=1
17	48557326	RSAD1	1	|Exon=1|GTeX_Finemapped=1|eQTLGen_Finemapped=1|ABC=1
17	48557326	RSAD1	1	|Exon=1|GTeX_Finemapped=1|eQTLGen_Finemapped=1|Roadmap=1|ABC=1
17	48560883	MBTD1	0.202	|EpiMap=1
17	48560883	CHAD	0.798	|GTeX_Finemapped=1
17	48563234	RSAD1	1	|Exon=1|GTeX_Finemapped=1
17	48564287	RSAD1	1	|GTeX_Finemapped=1
17	48580126	MYCBPAP	0.254	|GTeX_Finemapped=1|ABC=1
17	48580126	RSAD1	0.746	|eQTLGen_Finemapped=1
17	48587307	CACNA1G	0.017	|EpiMap=1
17	48587307	MYCBPAP	0.983	|Exon=1|GTeX_Finemapped=1
17	48591209	CHAD	0.183	|EpiMap=1
17	48591209	MYCBPAP	0.817	|GTeX_Finemapped=1|ABC=1
17	48625928	SPATA20	1	|Exon=1|GTeX_Finemapped=1|eQTLGen_Finemapped=1
17	48628470	CACNA1G	0.017	|EpiMap=1
17	48628470	SPATA20	0.983	|Exon=1|GTeX_Finemapped=1|ABC=1
17	48631607	SPATA20	1	|Exon=1|GTeX_Finemapped=1|Roadmap=1
17	48636534	SPATA20	0.069	|GTeX_Finemapped=1
17	48636534	CACNA1G-AS1	0.922	|Promoter=1
17	48636534	CACNA1G	0.009	|ABC=1
17	48705066	CACNA1G	0.655	|EpiMap=1|PCHiC_Javierre=0.500
17	48705066	ABCC3	0.345	|Roadmap=1|ABC=1
17	48746135	ABCC3	1	|Promoter=1|EpiMap=1|Roadmap=1|ABC=1
17	48749522	ABCC3	1	|EpiMap=1|Roadmap=1
17	48862716	WFIKKN2	0.798	|GTeX_Finemapped=1|PCHiC_Javierre=1|PCHiC_Jung=1
17	48862716	EPN3	0.202	|EpiMap=1
17	49450827	ANKRD40	1	|GTeX_Finemapped=1
17	49451714	MBTD1	1	|Cicero=1
17	49451881	MBTD1	1	|Cicero=1
17	49474000	LRRC59	1	|EpiMap=1
17	49475298	UTP18	1	|EpiMap=1
17	49476754	NME1-NME2	1	|EpiMap=1
17	49513006	UTP18	1	|EpiMap=1
17	50234449	CA10	1	|Promoter=1|EpiMap=1|Roadmap=1|ABC=1
17	51082387	C17orf112	1	|PCHiC_Jung=1|ABC=1
17	51899759	KIF2B	1	|Promoter=1
17	52571848	TOM1L1	1	|ABC=1
17	53364788	HLF	1	|EpiMap=1|Roadmap=1|PCHiC_Jung=1|ABC=1
17	53364788	HLF	1	|EpiMap=1|ABC=1
17	53365172	HLF	1	|GTeX_Finemapped=1|EpiMap=1|Roadmap=1|PCHiC_Jung=1|ABC=1
17	53365172	HLF	1	|GTeX_Finemapped=1|EpiMap=1|ABC=1
17	53366515	HLF	1	|EpiMap=1|Roadmap=1
17	53366566	HLF	1	|GTeX_Finemapped=1|EpiMap=1|Roadmap=1
17	53367300	HLF	1	|EpiMap=1|Roadmap=1
17	53367788	HLF	1	|GTeX_Finemapped=1|Roadmap=1
17	53371047	HLF	1	|GTeX_Finemapped=1|Roadmap=1
17	53371047	HLF	1	|GTeX_Finemapped=1
17	53372566	HLF	1	|Roadmap=1|ABC=1
17	53372566	HLF	1	|ABC=1
17	53373550	HLF	1	|GTeX_Finemapped=1|EpiMap=1|Roadmap=1
17	53373550	HLF	1	|GTeX_Finemapped=1|EpiMap=1
17	53376942	HLF	1	|EpiMap=1|Roadmap=1
17	53376942	HLF	1	|EpiMap=1
17	53381510	COX11	0.172	|PCHiC_Javierre=0.500|PCHiC_Jung=0.500|ABC=0.500
17	53381510	HLF	0.655	|EpiMap=1|Roadmap=1
17	53381510	STXBP4	0.172	|PCHiC_Javierre=0.500|PCHiC_Jung=0.500|ABC=0.500
17	53381796	STXBP4	0.172	|PCHiC_Javierre=0.500|PCHiC_Jung=0.500|ABC=0.500
17	53381796	STXBP4	0.172	|ABC=0.500
17	53381796	COX11	0.172	|PCHiC_Javierre=0.500|PCHiC_Jung=0.500|ABC=0.500
17	53381796	COX11	0.172	|ABC=0.500
17	53381796	HLF	0.655	|EpiMap=1
17	53381796	HLF	0.655	|EpiMap=1|Roadmap=1
17	53381885	STXBP4	0.172	|PCHiC_Javierre=0.500|PCHiC_Jung=0.500|ABC=0.500
17	53381885	HLF	0.655	|EpiMap=1|Roadmap=1
17	53381885	COX11	0.172	|PCHiC_Javierre=0.500|PCHiC_Jung=0.500|ABC=0.500
17	53382829	HLF	1	|EpiMap=1|Roadmap=1
17	53382829	HLF	1	|EpiMap=1
17	53386826	HLF	1	|EpiMap=1|Roadmap=1
17	53400110	HLF	1	|Exon=1
17	53403755	HLF	1	|EpiMap=1|Roadmap=1
17	53403755	HLF	1	|EpiMap=1
17	53644858	PCTP	0.345	|ABC=1
17	53644858	TMEM100	0.655	|EpiMap=1
17	53646029	TMEM100	1	|EpiMap=1
17	53654467	PCTP	1	|PCHiC_Javierre=1|ABC=1
17	53654467	PCTP	1	|ABC=1
17	53654548	PCTP	1	|PCHiC_Javierre=1|ABC=1
17	53654875	PCTP	1	|PCHiC_Javierre=1|ABC=1
17	53654887	PCTP	1	|PCHiC_Javierre=1|ABC=1
17	53655151	PCTP	1	|PCHiC_Javierre=1|ABC=1
17	53655294	PCTP	1	|PCHiC_Javierre=1|ABC=1
17	53661836	MMD	1	|EpiMap=1
17	53665805	TMEM100	1	|EpiMap=1|PCHiC_Javierre=1|PCHiC_Jung=1
17	53665913	TMEM100	1	|EpiMap=1|PCHiC_Javierre=1|PCHiC_Jung=1
17	53666348	TMEM100	1	|EpiMap=1|PCHiC_Javierre=1|PCHiC_Jung=1
17	53684394	TMEM100	1	|EpiMap=1|PCHiC_Javierre=1|PCHiC_Jung=1
17	53686858	TMEM100	1	|PCHiC_Javierre=1|PCHiC_Jung=1|ABC=1
17	53687020	TMEM100	1	|PCHiC_Javierre=1|PCHiC_Jung=1|ABC=1
17	53687020	TMEM100	1	|ABC=1
17	53687666	TMEM100	1	|EpiMap=1|PCHiC_Javierre=1|PCHiC_Jung=1|ABC=1
17	53701284	TMEM100	1	|EpiMap=1
17	53731579	TMEM100	1	|GTeX_Finemapped=1
17	53810755	TMEM100	1	|ABC=1
17	53811208	TMEM100	1	|EpiMap=1
17	53811998	TMEM100	1	|EpiMap=1|ABC=1
17	53872849	PCTP	1	|EpiMap=1
17	54068128	SCPEP1	1	|EpiMap=1
17	54976922	TRIM25	1	|GTeX_Finemapped=1|eQTLGen_Finemapped=1|EpiMap=1
17	54976922	TRIM25	1	|GTeX_Finemapped=1|eQTLGen_Finemapped=1|EpiMap=1|Roadmap=1
17	54993355	RNF126P1	0.256	|Cicero=1
17	54993355	TRIM25	0.744	|EpiMap=1|ABC=1
17	55033256	SCPEP1	1	|GTeX_Finemapped=1
17	55056354	SCPEP1	1	|Promoter=1|GTeX_Finemapped=1|Roadmap=1|ABC=1
17	55058689	SCPEP1	1	|GTeX_Finemapped=1
17	55065530	SCPEP1	1	|GTeX_Finemapped=1|Roadmap=1
17	55278337	NOG	1	|GTeX_Finemapped=1
17	55349842	MSI2	1	|EpiMap=1|Roadmap=1
17	55351266	MSI2	1	|EpiMap=1|Roadmap=1
17	55622564	MSI2	1	|EpiMap=1
17	55629085	EPX	0.655	|EpiMap=1
17	55629085	CCDC182	0.345	|ABC=1
17	55654998	MSI2	1	|PCHiC_Javierre=1|ABC=1
17	55656090	MSI2	1	|ABC=1
17	55673242	CCDC182	1	|EpiMap=1|PCHiC_Javierre=1
17	55677272	CCDC182	1	|PCHiC_Javierre=1|ABC=1
17	55677272	CCDC182	1	|ABC=1
17	55889228	MRPS23	1	|GTeX_Finemapped=1|ABC=1
17	55889626	MRPS23	1	|eQTLGen_Finemapped=1
17	55900421	CUEDC1	1	|EpiMap=1
17	55915940	C17orf67	1	|EpiMap=1
17	55988236	CUEDC1	0.202	|EpiMap=1|Roadmap=1
17	55988236	VEZF1	0.798	|GTeX_Finemapped=1
17	55988236	VEZF1	0.798	|GTeX_Finemapped=1|PCHiC_Javierre=1|PCHiC_Jung=1
17	55988236	CUEDC1	0.202	|EpiMap=1
17	56246317	OR4D2	1	|Promoter=1
17	56247454	OR4D2	0.981	|Exon=1
17	56247454	OR4D1	0.019	|EpiMap=1|Roadmap=1
17	56250060	OR4D2	0.256	|ABC=1
17	56250060	OR4D1	0.487	|EpiMap=1
17	56250060	DYNLL2	0.256	|Cicero=1
17	56261729	MPO	1	|Cicero=1
17	56261981	MPO	1	|Cicero=1
17	56267163	EPX	1	|ABC=1
17	56269238	EPX	1	|Promoter=1
17	56269613	EPX	0.93	|Promoter=1
17	56269613	MKS1	0.07	|GTeX_Finemapped=1
17	56270121	EPX	1	|Exon=1
17	56289951	SUPT4H1	1	|GTeX_Finemapped=1
17	56313933	LPO	1	|EpiMap=1
17	56347081	GDPD1	1	|GTeX_Finemapped=1
17	56348106	MPO	1	|Exon=1
17	56383744	BZRAP1	0.99	|Exon=1
17	56383744	RNF43	0.01	|PCHiC_Javierre=1|ABC=1
17	56383744	RNF43	0.01	|ABC=1
17	56384022	BZRAP1	0.99	|Promoter=1
17	56384022	RNF43	0.01	|PCHiC_Javierre=1|ABC=1
17	56385509	BZRAP1	0.99	|Promoter=1
17	56385509	MPO	0.01	|PCHiC_Jung=1|ABC=1
17	56386358	RNF43	0.01	|PCHiC_Javierre=1|ABC=1
17	56386358	BZRAP1	0.99	|Exon=1
17	56388238	BZRAP1	1	|Exon=1|Roadmap=1
17	56388303	BZRAP1	1	|Exon=1|Roadmap=1
17	56389631	SUPT4H1	0.07	|GTeX_Finemapped=1
17	56389631	BZRAP1	0.93	|Exon=1
17	56390423	BZRAP1	0.202	|EpiMap=1
17	56390423	TRIM37	0.798	|GTeX_Finemapped=1
17	56440542	BZRAP1	1	|GTeX_Finemapped=1|PCHiC_Jung=1
17	56689073	YPEL2	1	|GTeX_Finemapped=1
17	57297427	GDPD1	1	|Promoter=1|Roadmap=1|ABC=1
17	57298238	GDPD1	1	|Promoter=1|ABC=1
17	57567551	YPEL2	0.345	|PCHiC_Jung=1|ABC=1
17	57567551	44808	0.655	|EpiMap=1
17	57567551	YPEL2	0.345	|ABC=1
17	57784528	PTRH2	0.603	|Promoter=0.500|eQTLGen_Finemapped=1|ABC=1
17	57784528	VMP1	0.397	|Promoter=0.500
17	57813168	PTRH2	0.212	|eQTLGen_Finemapped=1|EpiMap=1
17	57813168	VMP1	0.788	|Promoter=1
17	57818213	PTRH2	1	|eQTLGen_Finemapped=1
17	57821430	RNFT1	1	|GTeX_Finemapped=1
17	57832391	VMP1	0.5	|Roadmap=1|ABC=0.500
17	57832391	PTRH2	0.5	|ABC=0.500
17	57832917	PTRH2	1	|eQTLGen_Finemapped=1|EpiMap=1
17	57833476	VMP1	0.828	|EpiMap=1|ABC=0.500
17	57833476	VMP1	0.828	|EpiMap=1|Roadmap=1|ABC=0.500
17	57833476	PTRH2	0.172	|ABC=0.500
17	57836924	RNFT1	1	|eQTLGen_Finemapped=1
17	57839568	RNFT1	1	|eQTLGen_Finemapped=1
17	57840841	PTRH2	1	|eQTLGen_Finemapped=1
17	57842736	PTRH2	1	|eQTLGen_Finemapped=1|EpiMap=1
17	57848006	RNFT1	1	|eQTLGen_Finemapped=1
17	57848184	RNFT1	1	|eQTLGen_Finemapped=1
17	57849456	RNFT1	1	|eQTLGen_Finemapped=1
17	57853214	PTRH2	0.055	|EpiMap=1|PCHiC_Jung=0.500
17	57853214	PTRH2	0.055	|EpiMap=1
17	57853214	RNFT1	0.945	|GTeX_Finemapped=1|eQTLGen_Finemapped=1
17	57861995	RPS6KB1	0.172	|PCHiC_Javierre=0.500|ABC=0.500
17	57861995	VMP1	0.655	|EpiMap=1|Roadmap=1
17	57861995	TUBD1	0.172	|PCHiC_Javierre=0.500|ABC=0.500
17	57885709	VMP1	1	|EpiMap=1|Roadmap=1
17	57885709	VMP1	1	|EpiMap=1
17	57896220	RNFT1	1	|GTeX_Finemapped=1|eQTLGen_Finemapped=1
17	57903041	VMP1	1	|EpiMap=1
17	57903041	VMP1	1	|EpiMap=1|Roadmap=1|PCHiC_Javierre=0.500
17	57908096	RPS6KB1	1	|EpiMap=1
17	57935935	RPS6KB1	1	|EpiMap=1
17	58042606	RNFT1	1	|Promoter=1|Roadmap=1|ABC=1
17	58117429	TBC1D3P1-DHX40P1	1	|ABC=1
17	58136202	RPS6KB1	1	|EpiMap=1
17	58204847	TUBD1	1	|EpiMap=1
17	58223685	PRR11	0.798	|GTeX_Finemapped=1
17	58223685	CA4	0.202	|EpiMap=1
17	58896985	BCAS3	1	|GTeX_Finemapped=1
17	58965400	BCAS3	1	|Promoter=1
17	59018306	TBX4	1	|EpiMap=1
17	59087808	TBX4	1	|EpiMap=1
17	59222069	TBX2	0.345	|PCHiC_Jung=1|ABC=1
17	59222069	CA4	0.655	|EpiMap=1
17	59225875	CA4	1	|EpiMap=1
17	59237499	TBX4	1	|EpiMap=1
17	59239149	TBX2	1	|EpiMap=1
17	59239149	TBX2	1	|EpiMap=1|PCHiC_Jung=1
17	59239221	TBX2	1	|EpiMap=1|PCHiC_Jung=1
17	59239221	TBX2	1	|EpiMap=1
17	59314613	PPM1D	1	|EpiMap=1
17	59572496	TBX4	0.882	|GTeX_Finemapped=1
17	59572496	C17orf82	0.118	|ABC=1
17	60928238	LIMD2	1	|GTeX_Finemapped=1
17	60928354	CYB561	1	|GTeX_Finemapped=1
17	61443944	CYB561	1	|GTeX_Finemapped=1
17	61563458	ACE	1	|Promoter=1|eQTLGen_Finemapped=1
17	61564522	KCNH6	0.07	|GTeX_Finemapped=1
17	61564522	ACE	0.93	|Promoter=1
17	61596548	KCNH6	1	|ABC=1
17	61598118	KCNH6	1	|GTeX_Finemapped=1|EpiMap=1|Roadmap=1|ABC=1
17	61598118	KCNH6	1	|GTeX_Finemapped=1|EpiMap=1|ABC=1
17	61605286	KCNH6	1	|GTeX_Finemapped=1|ABC=1
17	61608163	KCNH6	1	|Roadmap=1|ABC=1
17	61608413	KCNH6	1	|ABC=1
17	61610900	PSMC5	1	|GTeX_Finemapped=1
17	61619379	ACE	0.202	|EpiMap=1
17	61619379	KCNH6	0.798	|GTeX_Finemapped=1
17	61622703	DCAF7	0.945	|GTeX_Finemapped=1|eQTLGen_Finemapped=1
17	61622703	KCNH6	0.055	|EpiMap=1
17	61637421	KCNH6	1	|GTeX_Finemapped=1|PCHiC_Jung=1
17	61860355	FTSJ3	1	|GTeX_Finemapped=1|eQTLGen_Finemapped=1
17	61876010	FTSJ3	1	|GTeX_Finemapped=1|eQTLGen_Finemapped=1
17	61901641	SMARCD2	0.202	|EpiMap=1
17	61901641	FTSJ3	0.798	|GTeX_Finemapped=1
17	61909485	LIMD2	0.014	|EpiMap=1
17	61909485	SMARCD2	0.744	|Exon=1
17	61909485	FTSJ3	0.242	|GTeX_Finemapped=1|eQTLGen_Finemapped=1
17	61916384	FTSJ3	0.069	|GTeX_Finemapped=1
17	61916384	SMARCD2	0.931	|Promoter=1|ABC=1
17	61937179	FTSJ3	1	|GTeX_Finemapped=1
17	61945449	FTSJ3	1	|GTeX_Finemapped=1
17	61954112	FTSJ3	1	|GTeX_Finemapped=1
17	62010232	TCAM1P	0.056	|GTeX_Finemapped=1
17	62010232	CD79B	0.944	|Promoter=1|eQTLGen_Finemapped=1|Roadmap=1|ABC=1|Cicero=1
17	62046741	SCN4A	1	|EpiMap=1
17	62050513	SCN4A	1	|Promoter=1
17	62050513	SCN4A	1	|Promoter=1|Roadmap=1
17	62136276	ERN1	1	|EpiMap=1|ABC=1
17	62136276	ERN1	1	|EpiMap=1|PCHiC_Javierre=1|ABC=1
17	62136678	ERN1	1	|EpiMap=1
17	62136678	ERN1	1	|EpiMap=1|PCHiC_Javierre=1
17	62161543	ERN1	0.345	|Roadmap=1|PCHiC_Javierre=1|ABC=1
17	62161543	STRADA	0.655	|EpiMap=1
17	62168578	ERN1	1	|EpiMap=1|Roadmap=1
17	62168609	ERN1	1	|EpiMap=1
17	62168609	ERN1	1	|EpiMap=1|Roadmap=1
17	62227815	ICAM2	0.183	|EpiMap=1|PCHiC_Jung=1
17	62227815	TEX2	0.817	|GTeX_Finemapped=1|PCHiC_Javierre=1|ABC=1
17	62228161	ERN1	0.183	|EpiMap=1
17	62228161	TEX2	0.817	|GTeX_Finemapped=1|PCHiC_Javierre=1|ABC=1
17	62228161	TEX2	0.817	|GTeX_Finemapped=1|ABC=1
17	62232713	SCN4A	0.018	|EpiMap=1
17	62232713	TEX2	0.982	|Promoter=1|PCHiC_Javierre=1|ABC=1
17	62253172	TEX2	0.798	|GTeX_Finemapped=1
17	62253172	ERN1	0.202	|EpiMap=1
17	62258534	ICAM2	1	|EpiMap=1|PCHiC_Jung=1
17	62264809	TEX2	1	|GTeX_Finemapped=1|EpiMap=1|PCHiC_Javierre=1
17	62268147	ERN1	0.655	|EpiMap=1
17	62268147	TEX2	0.345	|Roadmap=1|PCHiC_Javierre=1|ABC=1
17	62270481	TEX2	1	|EpiMap=1|PCHiC_Javierre=1
17	62287608	TEX2	1	|GTeX_Finemapped=1|EpiMap=1|Roadmap=1|ABC=1
17	62288167	ERN1	0.882	|GTeX_Finemapped=1
17	62288167	TEX2	0.118	|Roadmap=1|ABC=1
17	62292399	TEX2	1	|EpiMap=1
17	62309892	TEX2	1	|EpiMap=1|Roadmap=1
17	62316654	ACE	1	|GTeX_Finemapped=1
17	62318545	ACE	0.721	|GTeX_Finemapped=1
17	62318545	TEX2	0.279	|EpiMap=1|Roadmap=1|ABC=1
17	62474439	SMURF2	1	|EpiMap=1
17	62487856	ERN1	0.018	|EpiMap=1
17	62487856	POLG2	0.982	|Promoter=1|PCHiC_Javierre=1|ABC=1
17	62488477	POLG2	1	|Promoter=1|PCHiC_Javierre=1|ABC=1
17	62492182	POLG2	1	|Promoter=1
17	62492413	POLG2	1	|Promoter=1|ABC=1
17	62492582	POLG2	1	|Exon=1|ABC=1
17	62493167	POLG2	1	|Exon=1|ABC=1
17	62493343	POLG2	1	|Promoter=1|ABC=1
17	62493829	POLG2	1	|Promoter=1|ABC=1
17	62494139	POLG2	1	|Promoter=1|ABC=1
17	62495009	MILR1	0.721	|GTeX_Finemapped=1
17	62495009	POLG2	0.279	|EpiMap=1|ABC=1
17	62528179	SMURF2	0.019	|EpiMap=1|Roadmap=1
17	62528179	CEP95	0.981	|Promoter=1
17	62659889	STRADA	0.202	|EpiMap=1
17	62659889	POLG2	0.798	|GTeX_Finemapped=1
17	63156467	RGS9	1	|Exon=1|PCHiC_Jung=1
17	63184349	RGS9	1	|Promoter=1|PCHiC_Jung=1
17	63184590	RGS9	1	|Promoter=1|PCHiC_Jung=1
17	63193228	RGS9	1	|Exon=1|PCHiC_Jung=1
17	63197614	RGS9	1	|eQTLGen_Finemapped=1
17	63675459	CEP112	1	|ABC=1
17	63690919	AXIN2	1	|EpiMap=1
17	63692178	AXIN2	1	|ABC=1
17	63693833	AXIN2	1	|ABC=1
17	63788414	GNA13	1	|GTeX_Finemapped=1
17	64219493	PRKCA	1	|eQTLGen_Finemapped=1|PCHiC_Jung=1
17	64222164	CEP112	0.2	|eQTLGen_Finemapped=1
17	64222164	APOH	0.8	|Exon=1
17	64222164	APOH	0.8	|Exon=1|Roadmap=1
17	64227363	CEP112	1	|eQTLGen_Finemapped=1
17	64231716	APOH	1	|EpiMap=1|Roadmap=1|ABC=1
17	64231716	APOH	1	|EpiMap=1|ABC=1
17	64236393	PRKCA	1	|EpiMap=1|PCHiC_Jung=1
17	64243038	PRKCA	1	|ABC=1
17	64295688	PRKCA	1	|GTeX_Finemapped=1|Roadmap=1
17	64334242	CACNG5	1	|EpiMap=1
17	64370715	PRKCA	1	|EpiMap=1|PCHiC_Jung=1|ABC=1
17	64382566	APOH	1	|EpiMap=1
17	64382588	APOH	1	|EpiMap=1
17	64382862	PRKCA	1	|PCHiC_Jung=1|ABC=1
17	64419349	PRKCA	1	|EpiMap=1|PCHiC_Javierre=1|PCHiC_Jung=1
17	64960229	CACNG4	1	|Promoter=1|Roadmap=1|ABC=1
17	64969708	CACNG4	1	|GTeX_Finemapped=1|Roadmap=1
17	64971249	CACNG4	1	|Roadmap=1|ABC=1
17	64973069	CACNG4	1	|EpiMap=1|Roadmap=1|ABC=1
17	64973069	CACNG4	1	|EpiMap=1|ABC=1
17	64997960	C17orf58	1	|GTeX_Finemapped=1
17	65000393	CACNG5	1	|EpiMap=1
17	65004515	CACNG4	1	|EpiMap=1|Roadmap=1
17	65010443	CACNG4	1	|EpiMap=1
17	65011208	CACNG1	1	|EpiMap=1|PCHiC_Jung=1
17	65020731	CACNG4	1	|GTeX_Finemapped=1
17	65029264	CACNG4	1	|Exon=1
17	65043944	CACNG1	1	|ABC=1
17	65045326	CACNG1	1	|EpiMap=1
17	65220294	HELZ	1	|ABC=1
17	65343860	PSMD12	1	|GTeX_Finemapped=1
17	65343997	PSMD12	1	|GTeX_Finemapped=1
17	65359260	PSMD12	1	|GTeX_Finemapped=1
17	65362552	PSMD12	1	|Exon=1|ABC=1
17	65367292	PITPNC1	1	|eQTLGen_Finemapped=1
17	65368899	PSMD12	0.03	|ABC=1
17	65368899	PITPNC1	0.97	|GTeX_Finemapped=1|eQTLGen_Finemapped=1
17	65368899	PITPNC1	0.97	|GTeX_Finemapped=1|eQTLGen_Finemapped=1
17	65370808	PITPNC1	1	|GTeX_Finemapped=1|eQTLGen_Finemapped=1|EpiMap=1|ABC=1
17	65373979	PITPNC1	1	|Exon=1|GTeX_Finemapped=1|eQTLGen_Finemapped=1|ABC=1
17	65375892	KPNA2	0.07	|GTeX_Finemapped=1
17	65375892	PITPNC1	0.93	|Promoter=1|Roadmap=1
17	65375892	PITPNC1	0.93	|Promoter=1
17	65381347	PITPNC1	1	|Roadmap=1|ABC=1
17	65383323	PITPNC1	1	|GTeX_Finemapped=1|EpiMap=1|Roadmap=1|ABC=1
17	65386214	PITPNC1	1	|ABC=1
17	65386690	PITPNC1	1	|GTeX_Finemapped=1|EpiMap=1|ABC=1
17	65387326	PITPNC1	1	|Roadmap=1|ABC=1
17	65387326	PITPNC1	1	|ABC=1
17	65389305	PITPNC1	1	|GTeX_Finemapped=1|Roadmap=1
17	65390645	PITPNC1	1	|GTeX_Finemapped=1|Roadmap=1
17	65396360	PITPNC1	1	|GTeX_Finemapped=1|eQTLGen_Finemapped=1|ABC=1
17	65396360	PITPNC1	1	|GTeX_Finemapped=1|eQTLGen_Finemapped=1|Roadmap=1|ABC=1
17	65400254	PITPNC1	1	|GTeX_Finemapped=1|EpiMap=1|Roadmap=1|PCHiC_Jung=1
17	65476330	PITPNC1	1	|GTeX_Finemapped=1|PCHiC_Jung=1
17	65703816	NOL11	1	|EpiMap=1|ABC=1
17	65738773	NOL11	1	|Promoter=1|GTeX_Finemapped=1
17	65781026	BPTF	1	|ABC=1
17	65797338	BPTF	1	|EpiMap=1
17	65812347	C17orf58	0.798	|GTeX_Finemapped=1
17	65812347	BPTF	0.202	|EpiMap=1
17	65814382	BPTF	1	|GTeX_Finemapped=1|EpiMap=1|ABC=1|Cicero=1
17	66182741	PSMD12	1	|GTeX_Finemapped=1
17	66185273	LOC440461	1	|GTeX_Finemapped=1
17	66189589	PSMD12	1	|GTeX_Finemapped=1
17	66191777	LOC440461	1	|GTeX_Finemapped=1
17	66203079	LOC440461	0.882	|GTeX_Finemapped=1
17	66203079	AMZ2	0.118	|ABC=1
17	66289041	SLC16A6	1	|GTeX_Finemapped=1|Roadmap=1|ABC=1
17	66289041	SLC16A6	1	|GTeX_Finemapped=1|ABC=1
17	66301495	SLC16A6	1	|EpiMap=1|Roadmap=1|ABC=1|Cicero=1
17	66547249	PRKAR1A	1	|Exon=1
17	66547409	PRKAR1A	1	|Exon=1
17	66554099	FAM20A	0.93	|Promoter=1
17	66554099	SLC16A6	0.07	|GTeX_Finemapped=1
17	66576439	FAM20A	1	|GTeX_Finemapped=1|ABC=1
17	66576439	FAM20A	1	|GTeX_Finemapped=1|Roadmap=1|ABC=1
17	66578149	FAM20A	1	|EpiMap=1|Roadmap=1|ABC=1
17	66587130	FAM20A	1	|eQTLGen_Finemapped=1|Roadmap=1
17	66595732	FAM20A	1	|eQTLGen_Finemapped=1|Roadmap=1|ABC=1
17	66600045	FAM20A	1	|EpiMap=1|Cicero=1
17	66730145	MAP2K6	0.882	|GTeX_Finemapped=1
17	66730145	FAM20A	0.118	|PCHiC_Jung=1|ABC=1
17	67017930	ABCA9	1	|Exon=1
17	67342704	MAP2K6	1	|EpiMap=1
17	67456541	MAP2K6	1	|EpiMap=1|Roadmap=1
17	67456541	MAP2K6	1	|EpiMap=1
17	67462981	MAP2K6	1	|ABC=1
17	67507603	MAP2K6	1	|GTeX_Finemapped=1|Roadmap=1|PCHiC_Javierre=1
17	67512735	MAP2K6	1	|GTeX_Finemapped=1|PCHiC_Javierre=1
17	67513055	MAP2K6	1	|Exon=1|PCHiC_Javierre=1|ABC=1
17	67516801	MAP2K6	1	|GTeX_Finemapped=1|PCHiC_Javierre=1
17	67518840	MAP2K6	1	|EpiMap=1|PCHiC_Javierre=1
17	67522903	MAP2K6	1	|GTeX_Finemapped=1
17	67526216	MAP2K6	1	|GTeX_Finemapped=1
17	67605032	KCNJ2-AS1	0.5	|ABC=0.500
17	67605032	KCNJ2	0.5	|PCHiC_Jung=1|ABC=0.500
17	67669666	KCNJ2-AS1	0.5	|ABC=0.500
17	67669666	KCNJ2	0.5	|ABC=0.500
17	67758295	ABCA10	0.655	|EpiMap=1
17	67758295	KCNJ2	0.172	|ABC=0.500
17	67758295	KCNJ2-AS1	0.172	|ABC=0.500
17	68117233	KCNJ2-AS1	1	|GTeX_Finemapped=1|Cicero=1
17	68120151	KCNJ2	1	|ABC=1
17	69819552	LINC01152	1	|GTeX_Finemapped=1
17	70251557	SOX9	1	|EpiMap=1
17	70296032	SOX9	1	|EpiMap=1
17	70380850	LINC00511	1	|Exon=1
17	70380942	LINC00511	1	|Exon=1
17	70383958	SOX9	1	|GTeX_Finemapped=1
17	70385430	SOX9	1	|GTeX_Finemapped=1
17	70386863	SOX9	1	|EpiMap=1
17	70594629	LINC00511	1	|Exon=1
17	70598803	LINC00511	1	|Promoter=1|ABC=1
17	70643565	SLC39A11	1	|Exon=1
17	70710939	SLC39A11	1	|GTeX_Finemapped=1
17	70772948	SSTR2	1	|EpiMap=1
17	70896865	SSTR2	1	|EpiMap=1|PCHiC_Javierre=1|PCHiC_Jung=1
17	70980352	SLC39A11	1	|ABC=1
17	70980381	SLC39A11	1	|ABC=1
17	70980595	SLC39A11	1	|ABC=1
17	70981350	SLC39A11	1	|ABC=1
17	70983212	SLC39A11	1	|ABC=1
17	70985575	COG1	1	|EpiMap=1
17	71039350	COG1	0.655	|EpiMap=1|PCHiC_Jung=1
17	71039350	SLC39A11	0.345	|ABC=1
17	71053764	SSTR2	0.231	|GTeX_Finemapped=1
17	71053764	SLC39A11	0.769	|eQTLGen_Finemapped=1
17	71053764	SSTR2	0.231	|GTeX_Finemapped=1|PCHiC_Javierre=1
17	71064226	SLC39A11	1	|Roadmap=1|ABC=1
17	71067598	CDC42EP4	0.5	|Cicero=1
17	71067598	SLC39A11	0.5	|ABC=1
17	71081078	SLC39A11	1	|ABC=1
17	71166701	SSTR2	1	|Exon=1|EpiMap=1|ABC=1
17	71264366	CPSF4L	1	|EpiMap=1|Roadmap=1|ABC=1
17	71278915	CDC42EP4	0.782	|eQTLGen_Finemapped=1|EpiMap=1|Roadmap=1|PCHiC_Jung=1
17	71278915	CDC42EP4	0.782	|eQTLGen_Finemapped=1|EpiMap=1
17	71278915	CPSF4L	0.218	|GTeX_Finemapped=1
17	71279681	CPSF4L	1	|GTeX_Finemapped=1
17	71280052	CPSF4L	0.01	|ABC=1
17	71280052	CDC42EP4	0.99	|Exon=1|EpiMap=1|Roadmap=1|PCHiC_Jung=1
17	71287242	CDC42EP4	1	|ABC=1
17	71687855	CD300LB	1	|EpiMap=1
17	71995035	TTYH2	1	|EpiMap=1
17	72004495	CD300LB	1	|EpiMap=1
17	72075701	TTYH2	1	|EpiMap=1
17	72173910	CD300A	1	|EpiMap=1
17	72195985	RPL38	1	|ABC=1
17	72398336	GPRC5C	1	|GTeX_Finemapped=1
17	72398336	GPRC5C	1	|GTeX_Finemapped=1|PCHiC_Jung=1
17	72415606	GPRC5C	1	|GTeX_Finemapped=1|Roadmap=1
17	72420774	GPRC5C	1	|Promoter=1|ABC=1
17	72425159	GPRC5C	1	|GTeX_Finemapped=1|EpiMap=1|Roadmap=1
17	72458168	KIF19	0.769	|eQTLGen_Finemapped=1
17	72458168	HID1	0.231	|GTeX_Finemapped=1
17	72551426	CD300C	0.655	|EpiMap=1
17	72551426	CD300LB	0.345	|Cicero=1
17	72709744	CD300LF	1	|Promoter=1|Roadmap=1
17	73000061	CDR2L	0.983	|Exon=1|GTeX_Finemapped=1
17	73000061	CD300E	0.017	|EpiMap=1
17	73006996	HID1	0.882	|GTeX_Finemapped=1
17	73006996	ICT1	0.118	|ABC=1
17	73014928	ICT1	0.279	|EpiMap=1|ABC=1
17	73014928	HID1	0.721	|GTeX_Finemapped=1
17	73014940	CDR2L	0.721	|GTeX_Finemapped=1
17	73014940	ICT1	0.279	|EpiMap=1|ABC=1
17	73015707	ICT1	0.914	|Promoter=1
17	73015707	HID1	0.086	|GTeX_Finemapped=1|EpiMap=1
17	73016256	CDR2L	0.07	|GTeX_Finemapped=1
17	73016256	ICT1	0.93	|Promoter=1
17	73016621	HID1	0.017	|EpiMap=1
17	73016621	ICT1	0.983	|Exon=1|GTeX_Finemapped=1|ABC=1
17	73086966	SLC16A5	1	|Promoter=1|eQTLGen_Finemapped=1|EpiMap=1|Roadmap=1
17	73086966	SLC16A5	1	|Promoter=1|eQTLGen_Finemapped=1|EpiMap=1
17	73592019	MYO15B	1	|Promoter=1
17	73608203	SMIM5	0.118	|Roadmap=1|ABC=1
17	73608203	RNF157-AS1	0.882	|GTeX_Finemapped=1
17	73754248	GALK1	1	|Promoter=1|EpiMap=1
17	73826406	UNC13D	1	|Promoter=1|GTeX_Finemapped=1|EpiMap=1|ABC=1
17	73830996	UNC13D	0.944	|Exon=1|eQTLGen_Finemapped=1|EpiMap=1
17	73830996	FBF1	0.056	|GTeX_Finemapped=1
17	73830996	UNC13D	0.944	|Exon=1|eQTLGen_Finemapped=1|EpiMap=1|Roadmap=1
17	73896299	FBF1	0.055	|GTeX_Finemapped=1
17	73896299	UNC13D	0.185	|eQTLGen_Finemapped=1
17	73896299	MRPL38	0.746	|Promoter=1|ABC=1
17	73896299	ITGB4	0.014	|EpiMap=1
17	73926121	FBF1	1	|Exon=1|GTeX_Finemapped=1
17	73934130	UNC13D	0.189	|eQTLGen_Finemapped=1
17	73934130	FBF1	0.811	|Exon=1|GTeX_Finemapped=1
17	74002056	CDK3	1	|Exon=1|GTeX_Finemapped=1|ABC=1
17	74077797	ZACN	0.915	|Promoter=1|ABC=1
17	74077797	SRP68	0.068	|GTeX_Finemapped=1
17	74077797	RHBDF2	0.017	|EpiMap=1
17	74080443	SRP68	0.07	|GTeX_Finemapped=1
17	74080443	EXOC7	0.93	|Promoter=1
17	74275160	QRICH2	0.744	|Exon=1
17	74275160	UBALD2	0.242	|GTeX_Finemapped=1|eQTLGen_Finemapped=1
17	74275160	RNF157	0.014	|EpiMap=1
17	74372759	SPHK1	1	|Exon=1|EpiMap=1|ABC=1
17	74372906	SPHK1	1	|Exon=1|EpiMap=1|ABC=1
17	74373075	SPHK1	1	|Promoter=1|EpiMap=1|ABC=1
17	74373646	SPHK1	1	|Promoter=1|EpiMap=1
17	74519374	CYGB	1	|EpiMap=1
17	74563653	ST6GALNAC2	0.99	|Exon=1
17	74563653	SNHG16	0.01	|ABC=1
17	74566530	ST6GALNAC2	1	|Promoter=1|GTeX_Finemapped=1|Roadmap=1|ABC=1
17	74568507	ST6GALNAC2	1	|GTeX_Finemapped=1|EpiMap=1|Roadmap=1
17	74577483	ST6GALNAC2	1	|GTeX_Finemapped=1|eQTLGen_Finemapped=1|Roadmap=1
17	74577593	ST6GALNAC2	1	|GTeX_Finemapped=1|Roadmap=1
17	74578682	ST6GALNAC2	1	|GTeX_Finemapped=1|eQTLGen_Finemapped=1|Roadmap=1
17	74578740	ST6GALNAC2	1	|GTeX_Finemapped=1|EpiMap=1|Roadmap=1
17	74578740	ST6GALNAC2	1	|GTeX_Finemapped=1|EpiMap=1
17	74578896	ST6GALNAC2	1	|GTeX_Finemapped=1|EpiMap=1|Roadmap=1|ABC=1
17	74585456	ST6GALNAC2	1	|EpiMap=1
17	74667807	MXRA7	1	|GTeX_Finemapped=1|PCHiC_Jung=1
17	74668801	MXRA7	1	|GTeX_Finemapped=1|PCHiC_Jung=1
17	74684598	MXRA7	1	|Exon=1|GTeX_Finemapped=1|Roadmap=1|ABC=1
17	74696446	MXRA7	0.294	|GTeX_Finemapped=1|EpiMap=1|Roadmap=1|ABC=1
17	74696446	SRSF2	0.706	|eQTLGen_Finemapped=1
17	74696760	MXRA7	1	|GTeX_Finemapped=1|EpiMap=1|Roadmap=1|ABC=1
17	74696760	MXRA7	1	|GTeX_Finemapped=1|EpiMap=1|ABC=1
17	74697031	MXRA7	0.254	|GTeX_Finemapped=1|Roadmap=1|ABC=1
17	74697031	SRSF2	0.746	|eQTLGen_Finemapped=1
17	74697472	MXRA7	0.038	|Roadmap=1|ABC=1
17	74697472	ST6GALNAC1	0.962	|eQTLGen_Finemapped=1
17	74697528	ST6GALNAC1	0.746	|eQTLGen_Finemapped=1
17	74697528	MXRA7	0.254	|GTeX_Finemapped=1|Roadmap=1|ABC=1
17	74859439	LINC00868	1	|ABC=1
17	75088368	SEC14L1	1	|EpiMap=1|Roadmap=1|PCHiC_Javierre=1
17	75089551	SEC14L1	1	|EpiMap=1|Roadmap=1|PCHiC_Javierre=1
17	75101174	SEC14L1	1	|EpiMap=1|PCHiC_Javierre=1
17	75115698	SEC14L1	1	|Roadmap=1|ABC=1
17	75122288	MGAT5B	1	|EpiMap=1
17	75122508	MGAT5B	1	|EpiMap=1
17	75125273	SEC14L1	1	|Promoter=1|EpiMap=1|ABC=1
17	75125632	SEC14L1	1	|Promoter=1|EpiMap=1|ABC=1
17	75127922	SEC14L1	1	|ABC=1
17	75127938	SEC14L1	1	|ABC=1
17	75135762	SEC14L1	1	|GTeX_Finemapped=1
17	75140498	SEC14L1	1	|Promoter=1|EpiMap=1|Roadmap=1|ABC=1
17	75143161	SEC14L1	1	|EpiMap=1|Roadmap=1|ABC=1
17	75151717	SEC14L1	1	|GTeX_Finemapped=1
17	75177315	SEC14L1	1	|Promoter=1|Roadmap=1
17	75177379	SEC14L1	1	|Promoter=1|Roadmap=1
17	75192164	MGAT5B	1	|EpiMap=1
17	75192907	SEC14L1	1	|EpiMap=1
17	75203092	SEC14L1	1	|Promoter=1
17	75203092	SEC14L1	1	|Promoter=1|Roadmap=1|PCHiC_Javierre=1
17	75208638	SEC14L1	0.982	|Promoter=1|PCHiC_Javierre=1|PCHiC_Jung=1|ABC=1
17	75208638	TMC8	0.018	|EpiMap=1
17	75211608	BIRC5	0.019	|EpiMap=1
17	75211608	SEC14L1	0.981	|Exon=1|PCHiC_Javierre=1|PCHiC_Jung=1
17	75539832	JMJD6	1	|EpiMap=1
17	75609987	SOCS3	1	|EpiMap=1
17	75612564	PGS1	1	|EpiMap=1
17	75858706	TNRC6C	1	|EpiMap=1
17	75911911	TNRC6C	1	|EpiMap=1|PCHiC_Jung=1
17	75924291	TNRC6C	1	|EpiMap=1
17	76165747	SYNGR2	0.99	|Promoter=1
17	76165747	AFMID	0.01	|ABC=1
17	76166196	SYNGR2	1	|Exon=1|GTeX_Finemapped=1|ABC=1
17	76169771	C17orf99	0.256	|Cicero=1
17	76169771	SYNGR2	0.256	|Roadmap=1|ABC=1
17	76169771	TMC8	0.487	|EpiMap=1|PCHiC_Javierre=0.500
17	76170830	SYNGR2	0.093	|GTeX_Finemapped=1|EpiMap=1|Roadmap=1|ABC=1
17	76170830	C17orf99	0.009	|Cicero=1
17	76170830	TK1	0.898	|Exon=1
17	76171330	BIRC5	0.183	|EpiMap=1
17	76171330	SYNGR2	0.817	|GTeX_Finemapped=1|ABC=1
17	76175824	PGS1	0.5	|Cicero=1
17	76175824	AFMID	0.5	|ABC=1
17	76228630	BIRC5	0.2	|eQTLGen_Finemapped=1
17	76228630	TMEM235	0.8	|Promoter=1|Roadmap=1
17	76236954	TMEM235	1	|Exon=1|GTeX_Finemapped=1|Roadmap=1
17	76236954	TMEM235	1	|Exon=1|GTeX_Finemapped=1
17	76237462	PGS1	0.096	|Cicero=1
17	76237462	TMEM235	0.904	|GTeX_Finemapped=1|EpiMap=1|Roadmap=1
17	76334786	SOCS3	1	|EpiMap=1
17	76338687	SOCS3	0.5	|ABC=1
17	76338687	C17orf99	0.5	|Cicero=1
17	76349850	SOCS3	1	|ABC=1
17	76665270	USP36	1	|GTeX_Finemapped=1
17	76669739	DDC8	1	|EpiMap=1
17	76674257	USP36	1	|GTeX_Finemapped=1
17	76675661	USP36	1	|GTeX_Finemapped=1
17	76677481	TK1	0.017	|EpiMap=1
17	76677481	USP36	0.068	|GTeX_Finemapped=1|PCHiC_Javierre=1
17	76677481	CYTH1	0.915	|Promoter=1|ABC=1
17	76693551	DNAH17	0.118	|ABC=1
17	76693551	CYTH1	0.882	|GTeX_Finemapped=1
17	76693711	DNAH17	0.345	|ABC=1
17	76693711	TIMP2	0.655	|EpiMap=1
17	76696986	USP36	1	|GTeX_Finemapped=1
17	76714982	CYTH1	1	|EpiMap=1|ABC=1
17	76714982	CYTH1	1	|EpiMap=1|Roadmap=1|PCHiC_Jung=1|ABC=1
17	76718842	CYTH1	1	|Promoter=1|Roadmap=1|PCHiC_Jung=1|ABC=1
17	76721938	DNAH17-AS1	1	|ABC=1
17	76728668	CYTH1	0.202	|EpiMap=1|Roadmap=1|PCHiC_Jung=1
17	76728668	USP36	0.798	|GTeX_Finemapped=1
17	76729757	CYTH1	0.202	|EpiMap=1|Roadmap=1|PCHiC_Jung=1
17	76729757	USP36	0.798	|GTeX_Finemapped=1
17	76732338	CYTH1	1	|Promoter=1|PCHiC_Jung=1|ABC=1
17	76744555	CYTH1	1	|Roadmap=1|PCHiC_Javierre=1|PCHiC_Jung=1|ABC=1
17	76758251	CYTH1	1	|GTeX_Finemapped=1|EpiMap=1|Roadmap=1|PCHiC_Jung=1|ABC=1|Cicero=1
17	76758251	CYTH1	1	|GTeX_Finemapped=1|EpiMap=1|ABC=1|Cicero=1
17	76764145	CYTH1	1	|EpiMap=1|Roadmap=1|ABC=1
17	76772288	CYTH1	0.279	|EpiMap=1|Roadmap=1|ABC=1
17	76772288	USP36	0.721	|GTeX_Finemapped=1
17	76773638	USP36	1	|GTeX_Finemapped=1
17	76775673	CYTH1	1	|GTeX_Finemapped=1|Roadmap=1|ABC=1
17	76781508	CYTH1	0.5	|Roadmap=1|ABC=1
17	76781508	USP36	0.5	|Cicero=1
17	76789991	CYTH1	0.798	|GTeX_Finemapped=1
17	76789991	DDC8	0.202	|EpiMap=1
17	76792179	ENGASE	0.017	|EpiMap=1
17	76792179	USP36	0.983	|Exon=1|GTeX_Finemapped=1
17	76792833	USP36	1	|Exon=1
17	76792870	USP36	1	|Exon=1
17	76793600	USP36	1	|Exon=1|GTeX_Finemapped=1|eQTLGen_Finemapped=1
17	76793728	USP36	0.943	|Exon=1|eQTLGen_Finemapped=1
17	76793728	CYTH1	0.057	|GTeX_Finemapped=1
17	76793825	USP36	1	|Exon=1|GTeX_Finemapped=1|eQTLGen_Finemapped=1
17	76793885	USP36	1	|Exon=1|GTeX_Finemapped=1|eQTLGen_Finemapped=1
17	76794774	CYTH1	0.055	|EpiMap=1
17	76794774	USP36	0.945	|GTeX_Finemapped=1|eQTLGen_Finemapped=1
17	76794981	USP36	0.986	|Exon=1|GTeX_Finemapped=1|eQTLGen_Finemapped=1|Roadmap=1
17	76794981	CYTH1	0.014	|EpiMap=1
17	76799795	USP36	0.983	|Exon=1|GTeX_Finemapped=1|Roadmap=1
17	76799795	USP36	0.983	|Exon=1|GTeX_Finemapped=1
17	76799795	CYTH1	0.017	|EpiMap=1|PCHiC_Jung=1
17	76799795	CYTH1	0.017	|EpiMap=1
17	76799860	USP36	0.93	|Exon=1
17	76799860	CYTH1	0.07	|GTeX_Finemapped=1|PCHiC_Jung=1
17	76799860	USP36	0.93	|Exon=1|Roadmap=1
17	76810284	USP36	1	|GTeX_Finemapped=1|PCHiC_Javierre=1
17	76810284	USP36	1	|GTeX_Finemapped=1
17	76811803	USP36	1	|GTeX_Finemapped=1|Roadmap=1|PCHiC_Javierre=1
17	76817090	USP36	1	|Exon=1|GTeX_Finemapped=1|Roadmap=1|PCHiC_Javierre=1
17	76817090	USP36	1	|Exon=1|GTeX_Finemapped=1
17	76940895	TIMP2	1	|EpiMap=1
17	77033092	TIMP2	0.088	|Cicero=1
17	77033092	CANT1	0.167	|EpiMap=1
17	77033092	C1QTNF1	0.746	|GTeX_Finemapped=1|ABC=1
17	77129985	CBX4	1	|GTeX_Finemapped=1
17	77160151	EIF4A3	1	|GTeX_Finemapped=1
17	77160608	DDC8	1	|EpiMap=1
17	77161645	EIF4A3	1	|GTeX_Finemapped=1
17	77326813	DDC8	1	|EpiMap=1
17	77863316	CARD14	0.798	|GTeX_Finemapped=1
17	77863316	ENPP7	0.202	|EpiMap=1|Roadmap=1
17	77871543	GAA	1	|EpiMap=1
17	77876362	NPTX1	1	|EpiMap=1
17	77881777	CBX2	1	|EpiMap=1
17	77889833	TBC1D16	1	|ABC=1
17	78086531	GAA	1	|EpiMap=1
17	78301474	RNF213	1	|EpiMap=1
17	78302157	RNF213	1	|Exon=1
17	78305871	RNF213	0.981	|Exon=1
17	78305871	ENPP7	0.019	|EpiMap=1
17	78306280	RNF213	1	|Exon=1
17	78306308	RNF213	1	|Exon=1
17	78311508	RNF213	1	|Exon=1
17	78319136	RNF213	1	|Exon=1|PCHiC_Jung=1
17	78319136	RNF213	1	|Exon=1
17	78387830	ENDOV	1	|Roadmap=1|ABC=1
17	78388425	ENDOV	1	|Promoter=1|ABC=1
17	78390931	ENDOV	0.981	|Exon=1
17	78390931	SGSH	0.019	|EpiMap=1
17	78392391	ENDOV	0.981	|Exon=1
17	78392391	SGSH	0.019	|EpiMap=1
17	78398243	RNF213	0.655	|EpiMap=1
17	78398243	ENDOV	0.345	|ABC=1
17	78441047	NPTX1	1	|Exon=1|GTeX_Finemapped=1
17	78456708	NPTX1	1	|EpiMap=1|Roadmap=1|ABC=1
17	78456708	NPTX1	1	|EpiMap=1|ABC=1
17	78461406	RPTOR	0.345	|ABC=1
17	78461406	CBX8	0.655	|EpiMap=1
17	78484166	NPTX1	1	|EpiMap=1
17	78484187	NPTX1	1	|EpiMap=1
17	78484484	NPTX1	1	|EpiMap=1
17	78501101	NPTX1	0.202	|EpiMap=1
17	78501101	SLC26A11	0.798	|GTeX_Finemapped=1
17	78517883	RPTOR	1	|Promoter=1
17	78518408	RPTOR	1	|Promoter=1|ABC=1
17	78533626	RPTOR	1	|ABC=1
17	78550468	NPTX1	1	|EpiMap=1
17	78591427	NPTX1	1	|GTeX_Finemapped=1
17	78599067	RPTOR	1	|EpiMap=1
17	78642620	GAA	1	|EpiMap=1
17	78668430	NPTX1	1	|EpiMap=1
17	78678243	NPTX1	1	|EpiMap=1
17	78678399	NPTX1	1	|EpiMap=1
17	78678979	NPTX1	1	|EpiMap=1
17	78682569	RNF213	1	|EpiMap=1
17	78762808	C17orf89	0.655	|EpiMap=1
17	78762808	ENDOV	0.345	|PCHiC_Javierre=1|PCHiC_Jung=1|ABC=1
17	78766464	NPTX1	1	|EpiMap=1|ABC=1
17	78791682	RPTOR	1	|GTeX_Finemapped=1
17	78829375	ARHGDIA	1	|EpiMap=1
17	78840250	NPTX1	1	|EpiMap=1
17	78845352	TBC1D16	1	|EpiMap=1
17	78845366	TBC1D16	1	|EpiMap=1
17	78865127	RPTOR	1	|ABC=1
17	78865630	RPTOR	1	|Exon=1|ABC=1
17	78865824	RPTOR	1	|ABC=1
17	78872953	GCGR	1	|EpiMap=1
17	78874800	BAIAP2	0.655	|EpiMap=1
17	78874800	CHMP6	0.345	|ABC=1
17	78893276	RPTOR	0.345	|ABC=1
17	78893276	AATK-AS1	0.655	|EpiMap=1
17	78894321	OXLD1	0.655	|EpiMap=1
17	78894321	RPTOR	0.345	|ABC=1
17	78894338	OXLD1	0.655	|EpiMap=1
17	78894338	RPTOR	0.345	|ABC=1
17	78894514	OXLD1	0.655	|EpiMap=1
17	78894514	RPTOR	0.345	|ABC=1
17	78894845	GCGR	1	|EpiMap=1
17	78895153	OXLD1	1	|EpiMap=1
17	78895378	OXLD1	1	|EpiMap=1
17	78895390	OXLD1	1	|EpiMap=1
17	78895889	ENTHD2	1	|EpiMap=1
17	78896529	RPTOR	0.981	|Exon=1
17	78896529	TSPAN10	0.019	|EpiMap=1
17	78912010	AATK-AS1	1	|EpiMap=1
17	78912271	AATK-AS1	1	|EpiMap=1
17	78912354	AATK-AS1	1	|EpiMap=1
17	78912633	AATK-AS1	1	|EpiMap=1
17	78915828	OXLD1	0.655	|EpiMap=1
17	78915828	CHMP6	0.345	|ABC=1
17	78915955	OXLD1	0.655	|EpiMap=1
17	78915955	CHMP6	0.345	|ABC=1
17	78916489	CHMP6	1	|ABC=1
17	78916910	CHMP6	0.345	|ABC=1
17	78916910	AATK-AS1	0.655	|EpiMap=1
17	78916953	AATK-AS1	0.655	|EpiMap=1
17	78916953	CHMP6	0.345	|ABC=1
17	78920340	RPTOR	1	|GTeX_Finemapped=1
17	78923007	RPTOR	1	|Promoter=1
17	78930344	RPTOR	1	|GTeX_Finemapped=1
17	78939414	RPTOR	1	|Exon=1
17	78942679	MYADML2	0.655	|EpiMap=1
17	78942679	CHMP6	0.345	|ABC=1
17	78944104	TBC1D16	0.655	|EpiMap=1
17	78944104	CHMP6	0.345	|ABC=1
17	78944840	GAA	1	|EpiMap=1
17	78945137	MAFG	1	|EpiMap=1
17	78953561	CHMP6	1	|GTeX_Finemapped=1|Roadmap=1
17	78961616	TSPAN10	0.183	|EpiMap=1
17	78961616	CHMP6	0.817	|GTeX_Finemapped=1|ABC=1
17	78966915	CHMP6	1	|ABC=1
17	78973474	CHMP6	0.983	|Exon=1|GTeX_Finemapped=1|ABC=1
17	78973474	TSPAN10	0.017	|EpiMap=1
17	78973901	CHMP6	0.817	|GTeX_Finemapped=1|ABC=1
17	78973901	TSPAN10	0.183	|EpiMap=1
17	78973901	CHMP6	0.817	|GTeX_Finemapped=1|Roadmap=1|ABC=1
17	78980375	CHMP6	1	|GTeX_Finemapped=1
17	79001300	OXLD1	0.068	|EpiMap=1
17	79001300	BAIAP2-AS1	0.896	|eQTLGen_Finemapped=1|Roadmap=1
17	79001300	BAIAP2	0.036	|ABC=1
17	79001300	BAIAP2-AS1	0.896	|eQTLGen_Finemapped=1
17	79013561	BAIAP2-AS1	0.096	|ABC=1
17	79013561	BAIAP2	0.904	|GTeX_Finemapped=1|EpiMap=1|Roadmap=1
17	79014480	BAIAP2-AS1	0.345	|ABC=1
17	79014480	BAIAP2	0.655	|EpiMap=1
17	79018379	BAIAP2-AS1	0.345	|ABC=1
17	79018379	BAIAP2	0.655	|EpiMap=1
17	79026485	BAIAP2	1	|Promoter=1|EpiMap=1|Roadmap=1
17	79029748	BAIAP2	1	|GTeX_Finemapped=1|Roadmap=1
17	79033964	BAIAP2	1	|eQTLGen_Finemapped=1|Roadmap=1
17	79033964	BAIAP2	1	|eQTLGen_Finemapped=1
17	79035708	BAIAP2	1	|GTeX_Finemapped=1|Roadmap=1
17	79049273	BAIAP2	1	|EpiMap=1|Roadmap=1|PCHiC_Jung=1
17	79054167	TMEM105	1	|Cicero=1
17	79060180	BAIAP2	0.99	|Promoter=1
17	79060180	TMEM105	0.01	|Cicero=1
17	79060180	BAIAP2	0.99	|Promoter=1|Roadmap=1|PCHiC_Jung=1
17	79076230	AATK	0.882	|GTeX_Finemapped=1
17	79076230	BAIAP2-AS1	0.118	|ABC=1
17	79081724	AATK	1	|GTeX_Finemapped=1
17	79098176	AATK	1	|Promoter=1|Roadmap=1
17	79098176	AATK	1	|Promoter=1
17	79104762	AATK	1	|Promoter=1|GTeX_Finemapped=1|Roadmap=1|ABC=1
17	79104762	AATK	1	|Promoter=1|GTeX_Finemapped=1|ABC=1
17	79118073	AATK	1	|GTeX_Finemapped=1|Roadmap=1|PCHiC_Jung=1
17	79118602	AATK	1	|GTeX_Finemapped=1|eQTLGen_Finemapped=1|Roadmap=1|PCHiC_Jung=1
17	79122996	TMEM105	1	|Cicero=1
17	79125165	TMEM105	0.096	|Cicero=1
17	79125165	ENTHD2	0.183	|EpiMap=1|PCHiC_Javierre=0.500
17	79125165	NPTX1	0.721	|GTeX_Finemapped=1
17	79125165	ENTHD2	0.183	|EpiMap=1
17	79127078	AATK-AS1	1	|EpiMap=1|ABC=1
17	79135157	AATK	0.655	|EpiMap=1|Roadmap=1
17	79135157	AATK-AS1	0.345	|ABC=1
17	79138071	AATK-AS1	1	|ABC=1
17	79143052	AATK	1	|GTeX_Finemapped=1|EpiMap=1
17	79147274	AATK-AS1	1	|EpiMap=1|ABC=1
17	79151746	AATK-AS1	1	|GTeX_Finemapped=1
17	79152798	AATK-AS1	0.981	|Exon=1
17	79152798	AATK	0.019	|EpiMap=1
17	79161572	AATK-AS1	0.345	|ABC=1
17	79161572	ENTHD2	0.655	|EpiMap=1
17	79285448	TMEM105	1	|Exon=1|GTeX_Finemapped=1
17	79287063	TMEM105	1	|Exon=1|GTeX_Finemapped=1
17	79287079	TMEM105	1	|Exon=1|GTeX_Finemapped=1
17	79298590	C17orf89	0.217	|GTeX_Finemapped=1
17	79298590	TMEM105	0.058	|ABC=1|Cicero=1
17	79298590	LINC00482	0.725	|eQTLGen_Finemapped=1
17	79302149	LINC00482	0.687	|eQTLGen_Finemapped=1
17	79302149	C17orf89	0.206	|GTeX_Finemapped=1
17	79302149	TMEM105	0.055	|Roadmap=1|ABC=1|Cicero=1
17	79302149	ACTG1	0.052	|EpiMap=1
17	79305626	TMEM105	0.817	|GTeX_Finemapped=1|Roadmap=1|ABC=1
17	79305626	OXLD1	0.183	|EpiMap=1
17	79310636	TMEM105	0.798	|GTeX_Finemapped=1|Roadmap=1
17	79310636	AATK	0.202	|EpiMap=1
17	79328964	AATK	0.202	|EpiMap=1
17	79328964	BAIAP2	0.798	|GTeX_Finemapped=1
17	79389251	LINC00482	1	|ABC=1
17	79392089	LINC00482	0.345	|ABC=1
17	79392089	NPTX1	0.655	|EpiMap=1
17	79397678	LINC00482	0.345	|ABC=1
17	79397678	FAM195B	0.655	|EpiMap=1
17	79403161	OXLD1	0.655	|EpiMap=1
17	79403161	SLC38A10	0.345	|PCHiC_Jung=1|ABC=1
17	79962131	ASPSCR1	1	|Promoter=1|GTeX_Finemapped=1|ABC=1
17	80208933	CCDC57	0.01	|Cicero=1
17	80208933	MAFG	0.018	|EpiMap=1
17	80208933	CSNK1D	0.972	|Promoter=1|Roadmap=1|PCHiC_Javierre=1
17	80214198	CSNK1D	1	|Promoter=1|PCHiC_Javierre=1
17	80230633	CSNK1D	1	|Promoter=1|ABC=1
17	80241104	CSNK1D	0.105	|ABC=1
17	80241104	CCDC57	0.105	|Cicero=1
17	80241104	FOXK2	0.789	|GTeX_Finemapped=1
17	80255037	FAM195B	0.655	|EpiMap=1
17	80255037	CSNK1D	0.345	|PCHiC_Jung=1|ABC=1
17	80255037	CSNK1D	0.345	|ABC=1
17	80256428	CSNK1D	0.882	|GTeX_Finemapped=1
17	80256428	CD7	0.118	|Roadmap=1|ABC=1
17	80256428	CSNK1D	0.882	|GTeX_Finemapped=1|PCHiC_Jung=1
17	80260317	CD7	1	|Roadmap=1|ABC=1|Cicero=1
17	80268746	SECTM1	1	|eQTLGen_Finemapped=1
17	80279412	SECTM1	0.913	|Exon=1
17	80279412	SLC25A10	0.068	|GTeX_Finemapped=1
17	80279412	CD7	0.018	|Roadmap=1|ABC=1|Cicero=1
17	80279649	CD7	0.018	|Roadmap=1|ABC=1|Cicero=1
17	80279649	SECTM1	0.982	|Exon=1|GTeX_Finemapped=1
17	80283070	SECTM1	0.798	|GTeX_Finemapped=1
17	80283070	STRA13	0.202	|EpiMap=1
17	80289284	SECTM1	0.279	|EpiMap=1|Roadmap=1|ABC=1
17	80289284	SECTM1	0.279	|EpiMap=1|ABC=1
17	80289284	SLC25A10	0.721	|GTeX_Finemapped=1
17	80290581	NARF	0.105	|Cicero=1
17	80290581	SECTM1	0.105	|ABC=1
17	80290581	SLC25A10	0.789	|GTeX_Finemapped=1
17	80330774	TEX19	0.096	|ABC=1
17	80330774	UTS2R	0.904	|GTeX_Finemapped=1|EpiMap=1|Roadmap=1
17	80560494	FOXK2	0.972	|Exon=1
17	80560494	WDR45B	0.028	|EpiMap=1|ABC=1
17	80561753	FOXK2	1	|Promoter=1
17	80571194	FN3K	0.202	|EpiMap=1
17	80571194	WDR45B	0.798	|GTeX_Finemapped=1
17	80571414	HEXDC	0.202	|EpiMap=1
17	80571414	WDR45B	0.798	|GTeX_Finemapped=1
17	80571862	WDR45B	0.798	|GTeX_Finemapped=1
17	80571862	ALYREF	0.202	|EpiMap=1
17	80573272	WDR45B	1	|Exon=1|GTeX_Finemapped=1
17	80602597	WDR45B	0.345	|ABC=1
17	80602597	FN3K	0.655	|EpiMap=1
17	80894974	SECTM1	1	|EpiMap=1
17	80899507	TBCD	1	|Exon=1
17	81024331	METRNL	1	|EpiMap=1
17	81041077	METRNL	1	|Promoter=1|EpiMap=1|Roadmap=1|ABC=1|Cicero=1
18	352074	COLEC12	1	|EpiMap=1|PCHiC_Javierre=1
18	355944	COLEC12	1	|EpiMap=1|Roadmap=1|PCHiC_Javierre=1
18	356337	COLEC12	1	|EpiMap=1|PCHiC_Javierre=1
18	356374	COLEC12	1	|EpiMap=1|PCHiC_Javierre=1
18	356374	COLEC12	1	|EpiMap=1
18	361437	COLEC12	0.655	|EpiMap=1
18	361437	THOC1	0.345	|ABC=1
18	362173	THOC1	0.345	|PCHiC_Jung=1|ABC=1
18	362173	COLEC12	0.655	|EpiMap=1|PCHiC_Javierre=1
18	362857	COLEC12	0.655	|EpiMap=1
18	362857	THOC1	0.345	|ABC=1
18	362857	COLEC12	0.655	|EpiMap=1|Roadmap=1|PCHiC_Javierre=1
18	362857	THOC1	0.345	|PCHiC_Jung=1|ABC=1
18	365815	COLEC12	1	|EpiMap=1|Roadmap=1|PCHiC_Javierre=1
18	376543	COLEC12	0.744	|EpiMap=1|PCHiC_Javierre=1|Cicero=1
18	376543	COLEC12	0.744	|EpiMap=1|Cicero=1
18	376543	ROCK1P1	0.256	|ABC=1
18	387120	COLEC12	1	|EpiMap=1|PCHiC_Javierre=1
18	421579	COLEC12	1	|EpiMap=1|Roadmap=1
18	442441	CLUL1	1	|GTeX_Finemapped=1
18	684766	ENOSF1	1	|GTeX_Finemapped=1|Roadmap=1
18	691173	ENOSF1	1	|GTeX_Finemapped=1
18	703442	ENOSF1	0.817	|GTeX_Finemapped=1|ABC=1
18	703442	TYMS	0.183	|EpiMap=1|PCHiC_Jung=0.500
18	705695	ENOSF1	1	|EpiMap=1|Roadmap=1
18	706047	ENOSF1	1	|GTeX_Finemapped=1|Roadmap=1
18	706589	ENOSF1	1	|GTeX_Finemapped=1|EpiMap=1|Roadmap=1|ABC=1
18	1421841	LINC00470	1	|GTeX_Finemapped=1|eQTLGen_Finemapped=1
18	1422867	LINC00470	1	|GTeX_Finemapped=1
18	1663417	CBX3P2	1	|GTeX_Finemapped=1
18	1966551	CLUL1	1	|ABC=1
18	2036963	SMCHD1	1	|GTeX_Finemapped=1
18	2533130	METTL4	1	|GTeX_Finemapped=1
18	2536978	METTL4	0.941	|GTeX_Finemapped=1|ABC=0.500
18	2536978	NDC80	0.059	|ABC=0.500
18	2538788	METTL4	1	|Exon=1
18	2540198	METTL4	1	|GTeX_Finemapped=1|EpiMap=1
18	2541089	METTL4	1	|GTeX_Finemapped=1
18	2546249	METTL4	1	|GTeX_Finemapped=1|eQTLGen_Finemapped=1
18	2547832	METTL4	1	|GTeX_Finemapped=1|eQTLGen_Finemapped=1|PCHiC_Jung=0.500
18	2635089	NDC80	1	|eQTLGen_Finemapped=1|PCHiC_Javierre=0.500|PCHiC_Jung=0.500
18	2636751	NDC80	0.865	|eQTLGen_Finemapped=1|PCHiC_Javierre=0.500|PCHiC_Jung=0.500
18	2636751	SMCHD1	0.135	|EpiMap=1|Roadmap=1|ABC=1|Cicero=1
18	2899324	MYOM1	1	|EpiMap=1
18	2963695	LPIN2	1	|EpiMap=1|PCHiC_Jung=1
18	3076001	MYOM1	1	|Promoter=1
18	3076428	MYOM1	1	|Promoter=1
18	3448979	TGIF1	1	|Promoter=1|GTeX_Finemapped=1|eQTLGen_Finemapped=1|ABC=1
18	3787671	DLGAP1-AS3	1	|Cicero=1
18	3794467	DLGAP1-AS5	1	|ABC=1
18	3795188	DLGAP1-AS3	1	|ABC=1
18	3983550	DLGAP1-AS3	0.01	|ABC=1
18	3983550	DLGAP1	0.99	|Exon=1
18	4275455	DLGAP1-AS5	1	|GTeX_Finemapped=1
18	4284607	DLGAP1	1	|EpiMap=1
18	4320185	DLGAP1	1	|EpiMap=1
18	4770395	DLGAP1	1	|GTeX_Finemapped=1|PCHiC_Jung=1
18	5215596	LINC00526	1	|GTeX_Finemapped=1
18	5216054	ZBTB14	1	|GTeX_Finemapped=1|PCHiC_Javierre=1
18	5216078	LINC00526	1	|GTeX_Finemapped=1|eQTLGen_Finemapped=1
18	5216095	ZBTB14	1	|GTeX_Finemapped=1|PCHiC_Javierre=1
18	5216795	ZBTB14	1	|GTeX_Finemapped=1|PCHiC_Javierre=1
18	5216795	ZBTB14	1	|GTeX_Finemapped=1
18	5219166	LINC00526	1	|GTeX_Finemapped=1|eQTLGen_Finemapped=1
18	5220378	ZBTB14	1	|GTeX_Finemapped=1|PCHiC_Javierre=1
18	5220769	LINC00526	1	|eQTLGen_Finemapped=1
18	5223640	LINC00526	1	|GTeX_Finemapped=1
18	5225116	LINC00526	1	|GTeX_Finemapped=1
18	5225681	LINC00526	1	|eQTLGen_Finemapped=1
18	5253250	LINC00667	1	|GTeX_Finemapped=1
18	5255457	LINC00667	1	|GTeX_Finemapped=1
18	5256587	LINC00667	1	|GTeX_Finemapped=1
18	5302477	LINC00667	1	|GTeX_Finemapped=1
18	5746990	TMEM200C	1	|EpiMap=1
18	6030259	L3MBTL4	1	|Exon=1
18	6315744	L3MBTL4	1	|EpiMap=1
18	6649599	ARHGAP28	1	|EpiMap=1
18	6651147	L3MBTL4	1	|ABC=1
18	6651210	L3MBTL4	1	|ABC=1
18	6735467	ARHGAP28	1	|GTeX_Finemapped=1|Roadmap=1
18	6739290	ARHGAP28	1	|GTeX_Finemapped=1|Roadmap=1
18	6745699	ARHGAP28	1	|GTeX_Finemapped=1|EpiMap=1|Roadmap=1
18	6947576	LAMA1	0.882	|GTeX_Finemapped=1
18	6947576	LINC00668	0.118	|ABC=1
18	6999963	LAMA1	0.93	|Exon=1
18	6999963	LAMA1	0.93	|Exon=1
18	6999963	LINC00668	0.07	|GTeX_Finemapped=1
18	7003718	ARHGAP28	0.882	|GTeX_Finemapped=1
18	7003718	L3MBTL4	0.118	|ABC=1
18	7038263	LINC00668	0.096	|ABC=1
18	7038263	LAMA1	0.904	|GTeX_Finemapped=1|EpiMap=1
18	7038263	LAMA1	0.904	|GTeX_Finemapped=1|EpiMap=1|Roadmap=1
18	7038462	LAMA1	1	|EpiMap=1|PCHiC_Jung=1|ABC=1
18	7047838	LINC00668	1	|ABC=1
18	7048277	LINC00668	1	|ABC=1
18	7383326	LRRC30	1	|EpiMap=1
18	7383469	LRRC30	1	|EpiMap=1
18	7436339	PTPRM	1	|PCHiC_Jung=1|Cicero=1
18	7516844	PTPRM	1	|ABC=1
18	7946963	PTPRM	1	|Exon=1|PCHiC_Jung=1|ABC=1
18	8746408	SOGA2	1	|EpiMap=1|PCHiC_Jung=1
18	8752739	SOGA2	1	|GTeX_Finemapped=1|EpiMap=1|Roadmap=1|PCHiC_Jung=1
18	8753542	SOGA2	1	|EpiMap=1|PCHiC_Jung=1
18	8766623	SOGA2	1	|EpiMap=1|Roadmap=1|PCHiC_Jung=1|ABC=1
18	8882679	NDUFV2	0.655	|EpiMap=1
18	8882679	RAB12	0.345	|ABC=1
18	8912044	ANKRD12	0.655	|EpiMap=1
18	8912044	SOGA2	0.345	|PCHiC_Javierre=1|ABC=1
18	8946682	SOGA2	1	|EpiMap=1|PCHiC_Javierre=1|PCHiC_Jung=1
18	8949227	SOGA2	1	|PCHiC_Javierre=1|PCHiC_Jung=1|ABC=1
18	8949227	SOGA2	1	|ABC=1
18	8959613	NDUFV2	1	|EpiMap=1
18	9530794	RAB31	1	|Cicero=1
18	9535143	NDUFV2	1	|GTeX_Finemapped=1
18	9537835	RALBP1	1	|Exon=1
18	9562042	PPP4R1	1	|Exon=1|ABC=1
18	9570320	PPP4R1	1	|Exon=1
18	9575419	RAB31	1	|Cicero=1
18	9575764	PPP4R1	0.744	|EpiMap=1|PCHiC_Jung=1|ABC=1
18	9575764	RAB31	0.256	|Cicero=1
18	9595853	PPP4R1	1	|Promoter=1|Roadmap=1
18	9624796	PPP4R1	1	|GTeX_Finemapped=1|eQTLGen_Finemapped=1
18	9628853	PPP4R1	1	|eQTLGen_Finemapped=1
18	9632372	PPP4R1	1	|GTeX_Finemapped=1|EpiMap=1|Roadmap=1
18	9632396	PPP4R1	1	|EpiMap=1
18	9632396	PPP4R1	1	|EpiMap=1|Roadmap=1
18	9651860	RAB31	1	|EpiMap=1
18	9653348	PPP4R1	0.345	|PCHiC_Jung=1|ABC=1
18	9653348	RAB31	0.655	|EpiMap=1
18	9684666	PPP4R1	0.036	|PCHiC_Javierre=1|ABC=1
18	9684666	RAB31	0.964	|eQTLGen_Finemapped=1|EpiMap=1
18	9684666	RAB31	0.964	|eQTLGen_Finemapped=1|EpiMap=1|PCHiC_Jung=1
18	9684723	RAB31	0.964	|eQTLGen_Finemapped=1|EpiMap=1
18	9684723	RAB31	0.964	|eQTLGen_Finemapped=1|EpiMap=1|PCHiC_Jung=1
18	9684723	PPP4R1	0.036	|PCHiC_Javierre=1|ABC=1
18	9684723	PPP4R1	0.036	|ABC=1
18	9700382	RAB31	1	|EpiMap=1|ABC=1
18	9762896	RAB31	1	|Cicero=1
18	9762933	RAB31	1	|Cicero=1
18	9765711	RAB31	1	|EpiMap=1|Roadmap=1
18	9883207	TXNDC2	1	|EpiMap=1|Roadmap=1
18	9915379	VAPA	1	|Promoter=1|GTeX_Finemapped=1|eQTLGen_Finemapped=1|ABC=1
18	9918025	VAPA	1	|GTeX_Finemapped=1|eQTLGen_Finemapped=1|EpiMap=1|ABC=1
18	9922512	VAPA	1	|GTeX_Finemapped=1
18	9926481	TXNDC2	1	|EpiMap=1
18	9961252	NAPG	0.345	|PCHiC_Javierre=1|PCHiC_Jung=1|ABC=1
18	9961252	VAPA	0.655	|EpiMap=1
18	9994685	APCDD1	1	|EpiMap=1|PCHiC_Javierre=1|PCHiC_Jung=1
18	10025809	APCDD1	1	|GTeX_Finemapped=1
18	10025955	APCDD1	1	|GTeX_Finemapped=1
18	10026087	APCDD1	1	|GTeX_Finemapped=1
18	10026168	APCDD1	1	|GTeX_Finemapped=1
18	10060003	APCDD1	1	|ABC=1
18	10060003	APCDD1	1	|PCHiC_Javierre=1|ABC=1
18	10205457	APCDD1	1	|EpiMap=1|PCHiC_Jung=1
18	10245373	APCDD1	0.345	|PCHiC_Javierre=1|ABC=1
18	10245373	PIEZO2	0.655	|EpiMap=1
18	10245508	APCDD1	0.345	|PCHiC_Javierre=1|ABC=1
18	10245508	PIEZO2	0.655	|EpiMap=1
18	10247379	APCDD1	1	|ABC=1
18	10416304	APCDD1	1	|EpiMap=1|PCHiC_Jung=1
18	10441593	APCDD1	1	|ABC=1
18	10442408	APCDD1	1	|ABC=1
18	10442937	APCDD1	1	|EpiMap=1|ABC=1
18	10489786	APCDD1	1	|Exon=1
18	10562575	APCDD1	1	|EpiMap=1
18	11144142	PIEZO2	1	|ABC=1
18	11155206	PIEZO2	1	|EpiMap=1|ABC=1
18	11668861	GNAL	1	|EpiMap=1
18	11668861	GNAL	1	|EpiMap=1|Roadmap=1
18	11669132	GNAL	1	|EpiMap=1|Roadmap=1
18	11695376	GNAL	1	|GTeX_Finemapped=1|Roadmap=1
18	11882268	MPPE1	0.019	|EpiMap=1
18	11882268	GNAL	0.981	|Exon=1
18	12489938	SPIRE1	1	|GTeX_Finemapped=1|PCHiC_Javierre=0.500
18	12504685	SPIRE1	1	|GTeX_Finemapped=1|PCHiC_Javierre=0.500
18	12507120	SPIRE1	1	|GTeX_Finemapped=1|PCHiC_Javierre=0.500
18	12539644	SPIRE1	1	|GTeX_Finemapped=1|PCHiC_Javierre=0.500
18	12599042	SPIRE1	1	|GTeX_Finemapped=1
18	12727224	CEP76	0.279	|EpiMap=1|ABC=1
18	12727224	SPIRE1	0.721	|GTeX_Finemapped=1
18	12728657	SPIRE1	1	|GTeX_Finemapped=1
18	12841176	PTPN2	1	|EpiMap=1
18	12841176	PTPN2	1	|EpiMap=1|Roadmap=1|PCHiC_Javierre=1
18	12882359	PTPN2	1	|GTeX_Finemapped=1|Roadmap=1|ABC=1
18	12882359	PTPN2	1	|GTeX_Finemapped=1|ABC=1
18	12921361	CEP192	0.256	|Cicero=1
18	12921361	PTPN2	0.487	|EpiMap=1|Roadmap=1
18	12921361	SEH1L	0.256	|ABC=1
18	12926924	SEH1L	1	|GTeX_Finemapped=1
18	12929767	TUBB6	0.882	|GTeX_Finemapped=1
18	12929767	CEP192	0.118	|Cicero=1
18	12961999	SEH1L	1	|GTeX_Finemapped=1
18	12968223	SEH1L	1	|GTeX_Finemapped=1
18	12976560	SEH1L	0.929	|eQTLGen_Finemapped=1
18	12976560	IMPA2	0.071	|EpiMap=1
18	13038431	CEP192	1	|Exon=1
18	13059326	CEP192	1	|Exon=1
18	13092424	CEP192	1	|Exon=1
18	13100451	CEP192	1	|Exon=1
18	13183609	LDLRAD4	1	|EpiMap=1
18	13186708	LDLRAD4	1	|EpiMap=1
18	13230395	PSMG2	1	|GTeX_Finemapped=1
18	13242275	SLMO1	1	|GTeX_Finemapped=1
18	13255582	LDLRAD4	1	|EpiMap=1|PCHiC_Jung=1
18	13302390	LDLRAD4	0.655	|EpiMap=1|PCHiC_Javierre=1
18	13302390	LDLRAD4-AS1	0.345	|ABC=1
18	13450974	LDLRAD4	1	|PCHiC_Javierre=1|PCHiC_Jung=1|ABC=1
18	13450974	LDLRAD4	1	|ABC=1
18	13705730	RNMT	1	|GTeX_Finemapped=1
18	13718630	RNMT	1	|GTeX_Finemapped=1
18	13741008	RNMT	1	|GTeX_Finemapped=1|eQTLGen_Finemapped=1
18	13744984	RNMT	1	|GTeX_Finemapped=1
18	13810014	LDLRAD4	1	|PCHiC_Jung=1|ABC=1
18	13884009	MC2R	1	|Exon=1|PCHiC_Jung=1
18	13884513	MC2R	1	|Exon=1|PCHiC_Jung=1
18	13890199	MC2R	0.655	|EpiMap=1|PCHiC_Javierre=1|PCHiC_Jung=1
18	13890199	FAM210A	0.172	|ABC=0.500
18	13890199	RNMT	0.172	|ABC=0.500
18	13890860	FAM210A	0.172	|ABC=0.500
18	13890860	RNMT	0.172	|ABC=0.500
18	13890860	MC2R	0.655	|EpiMap=1|PCHiC_Javierre=1|PCHiC_Jung=1
18	13890906	MC2R	0.655	|EpiMap=1|PCHiC_Javierre=1|PCHiC_Jung=1
18	13890906	FAM210A	0.172	|ABC=0.500
18	13890906	RNMT	0.172	|ABC=0.500
18	13891522	MC2R	1	|EpiMap=1|PCHiC_Javierre=1|PCHiC_Jung=1
18	13891602	MC2R	1	|EpiMap=1|PCHiC_Javierre=1|PCHiC_Jung=1
18	13914775	MC2R	1	|Promoter=1
18	13914913	MC2R	1	|Promoter=1|ABC=1
18	13915220	MC2R	1	|Promoter=1|EpiMap=1|ABC=1
18	13919154	MC2R	1	|EpiMap=1|ABC=1
18	13919181	MC2R	1	|EpiMap=1|ABC=1
18	14030649	ZNF519	1	|GTeX_Finemapped=1
18	14031229	ZNF519	1	|GTeX_Finemapped=1
18	14084928	ZNF519	1	|Exon=1
18	14087956	ZNF519	1	|GTeX_Finemapped=1
18	14141133	ZNF519	1	|GTeX_Finemapped=1|eQTLGen_Finemapped=1|ABC=1
18	19312766	MIB1	0.769	|eQTLGen_Finemapped=1
18	19312766	SNRPD1	0.231	|GTeX_Finemapped=1|PCHiC_Jung=1
18	19712388	GATA6	1	|EpiMap=1|PCHiC_Jung=1
18	19819325	SNRPD1	0.769	|eQTLGen_Finemapped=1
18	19819325	ABHD3	0.231	|GTeX_Finemapped=1
18	19833393	GATA6	1	|EpiMap=1
18	19923780	GATA6	1	|EpiMap=1
18	19995203	CTAGE1	1	|Exon=1
18	20795219	CABLES1	1	|EpiMap=1|Roadmap=1|PCHiC_Javierre=1
18	20795219	CABLES1	1	|EpiMap=1
18	20816942	CABLES1	1	|EpiMap=1
18	20816942	CABLES1	1	|EpiMap=1|Roadmap=1|PCHiC_Javierre=1
18	20824497	C18orf8	1	|EpiMap=1
18	20828972	CABLES1	1	|GTeX_Finemapped=1|PCHiC_Javierre=1|PCHiC_Jung=1
18	20829584	LAMA3	1	|EpiMap=1
18	20831009	CABLES1	1	|PCHiC_Javierre=1|PCHiC_Jung=1|ABC=1
18	20839632	RIOK3	0.009	|ABC=1
18	20839632	CABLES1	0.991	|Exon=1|GTeX_Finemapped=1|EpiMap=1|PCHiC_Javierre=1|PCHiC_Jung=1|Cicero=1
18	20885128	TMEM241	1	|eQTLGen_Finemapped=1
18	20953720	TTC39C	0.07	|GTeX_Finemapped=1
18	20953720	TMEM241	0.93	|Exon=1
18	20961635	TMEM241	1	|EpiMap=1
18	21232230	ANKRD29	1	|EpiMap=1|Roadmap=1
18	21343354	LAMA3	1	|Exon=1
18	21382188	ANKRD29	1	|GTeX_Finemapped=1|PCHiC_Javierre=1
18	21631244	TTC39C	0.345	|Roadmap=1|PCHiC_Javierre=1|ABC=1
18	21631244	CABYR	0.655	|EpiMap=1
18	21634296	TTC39C	1	|GTeX_Finemapped=1|EpiMap=1|ABC=1
18	21634296	TTC39C	1	|GTeX_Finemapped=1|EpiMap=1|PCHiC_Javierre=1|ABC=1
18	21662816	TTC39C	1	|GTeX_Finemapped=1
18	21699237	TTC39C	0.5	|PCHiC_Javierre=1|Cicero=1
18	21699237	CABYR	0.5	|ABC=1
18	21716773	CABYR	1	|Roadmap=1|ABC=1
18	21717035	TTC39C	0.256	|Cicero=1
18	21717035	CABYR	0.744	|EpiMap=1|Roadmap=1|ABC=1
18	21719327	CABYR	1	|Promoter=1|GTeX_Finemapped=1|Roadmap=1|ABC=1|Cicero=1
18	21719442	CABYR	1	|Exon=1|GTeX_Finemapped=1|Roadmap=1|ABC=1|Cicero=1
18	21740923	CABYR	1	|GTeX_Finemapped=1
18	21743491	CABYR	1	|GTeX_Finemapped=1
18	21772663	OSBPL1A	1	|GTeX_Finemapped=1
18	22503308	ZNF521	1	|PCHiC_Jung=1|ABC=1
18	22570216	ZNF521	1	|EpiMap=1|PCHiC_Jung=1
18	22570284	ZNF521	1	|EpiMap=1|PCHiC_Jung=1
18	22721515	ZNF521	1	|EpiMap=1|PCHiC_Jung=1
18	22733828	ZNF521	1	|EpiMap=1
18	22739780	ZNF521	1	|EpiMap=1|PCHiC_Jung=1
18	22739929	ZNF521	1	|EpiMap=1|PCHiC_Jung=1
18	22743899	ZNF521	1	|EpiMap=1|PCHiC_Jung=1
18	22744830	ZNF521	1	|ABC=1|Cicero=1
18	22744830	ZNF521	1	|PCHiC_Jung=1|ABC=1|Cicero=1
18	22860759	ZNF521	1	|eQTLGen_Finemapped=1|Roadmap=1|PCHiC_Jung=1
18	22861794	ZNF521	1	|eQTLGen_Finemapped=1|EpiMap=1|Roadmap=1|PCHiC_Jung=1
18	22861794	ZNF521	1	|eQTLGen_Finemapped=1|EpiMap=1
18	23033842	ZNF521	1	|PCHiC_Jung=1|ABC=1
18	23045937	ZNF521	1	|EpiMap=1|Roadmap=1|PCHiC_Jung=1|ABC=1
18	23046646	ZNF521	1	|EpiMap=1|PCHiC_Jung=1|ABC=1
18	23047035	ZNF521	1	|PCHiC_Jung=1|ABC=1
18	23047607	ZNF521	1	|ABC=1|Cicero=1
18	23047607	ZNF521	1	|PCHiC_Jung=1|ABC=1|Cicero=1
18	23056425	ZNF521	1	|GTeX_Finemapped=1
18	23124693	ZNF521	1	|ABC=1
18	23124725	ZNF521	1	|ABC=1
18	23185453	ZNF521	1	|EpiMap=1
18	23185453	ZNF521	1	|EpiMap=1|PCHiC_Jung=1
18	23186275	ZNF521	1	|EpiMap=1|PCHiC_Jung=1
18	23288887	KCTD1	1	|GTeX_Finemapped=1
18	23305715	ZNF521	1	|EpiMap=1|ABC=1
18	23405908	ZNF521	1	|EpiMap=1|PCHiC_Jung=1
18	23411572	ZNF521	1	|EpiMap=1
18	23456326	ZNF521	1	|EpiMap=1
18	23456326	ZNF521	1	|EpiMap=1|PCHiC_Jung=1
18	23457445	ZNF521	1	|EpiMap=1|PCHiC_Jung=1
18	23590203	SS18	1	|GTeX_Finemapped=1|eQTLGen_Finemapped=1|PCHiC_Javierre=1
18	23590203	SS18	1	|GTeX_Finemapped=1|eQTLGen_Finemapped=1
18	23598160	SS18	1	|Exon=1|GTeX_Finemapped=1|PCHiC_Javierre=1
18	23598160	SS18	1	|Exon=1|GTeX_Finemapped=1
18	23662377	SS18	1	|Exon=1|GTeX_Finemapped=1|eQTLGen_Finemapped=1
18	23671187	SS18	1	|Exon=1|GTeX_Finemapped=1|ABC=1
18	23790991	SS18	1	|GTeX_Finemapped=1|PCHiC_Javierre=1
18	23795473	SS18	0.789	|GTeX_Finemapped=1
18	23795473	SS18	0.789	|GTeX_Finemapped=1|PCHiC_Javierre=1
18	23795473	TAF4B	0.211	|Roadmap=1|ABC=1|Cicero=1
18	24209099	KCTD1	1	|Exon=1|PCHiC_Jung=1
18	24453731	AQP4-AS1	1	|ABC=1
18	25590673	CDH2	1	|GTeX_Finemapped=1
18	25604177	CDH2	1	|GTeX_Finemapped=1
18	25615549	CDH2	1	|Promoter=1|Roadmap=1
18	25619301	CDH2	1	|EpiMap=1|ABC=1
18	25625030	CDH2	1	|Promoter=1|Roadmap=1|PCHiC_Jung=1
18	25626061	CDH2	1	|Promoter=1|EpiMap=1|Roadmap=1|PCHiC_Jung=1|ABC=1
18	25643010	CDH2	1	|EpiMap=1
18	25643397	CDH2	1	|EpiMap=1
18	25645403	CDH2	1	|Roadmap=1|ABC=1
18	25645782	CDH2	1	|ABC=1
18	25646066	CDH2	1	|EpiMap=1|ABC=1
18	25658971	CDH2	1	|EpiMap=1|ABC=1
18	25662976	CDH2	1	|EpiMap=1
18	25667302	CDH2	1	|ABC=1
18	25689484	CDH2	1	|EpiMap=1|Roadmap=1
18	25713079	CDH2	1	|EpiMap=1|Roadmap=1
18	25716335	CDH2	1	|ABC=1|Cicero=1
18	28741907	DSC1	1	|Promoter=1|Roadmap=1
18	28765195	DSC1	1	|ABC=1
18	28787355	DSC2	0.5	|PCHiC_Javierre=1|Cicero=1
18	28787355	DSC3	0.5	|ABC=1
18	29024352	DSG3	1	|Cicero=1
18	29024566	DSG3	1	|Cicero=1
18	29028184	DSG3	1	|Promoter=1
18	29029768	DSG3	1	|ABC=1
18	29030210	DSG3	1	|ABC=1
18	29033481	DSG3	1	|Roadmap=1|ABC=1
18	29033481	DSG3	1	|ABC=1
18	29033928	DSG3	1	|EpiMap=1|Roadmap=1|ABC=1
18	29058834	DSC2	1	|GTeX_Finemapped=1
18	29076004	DSG2	1	|GTeX_Finemapped=1
18	29083630	DSG2	1	|GTeX_Finemapped=1|Roadmap=1
18	29084421	DSG2	1	|eQTLGen_Finemapped=1|Roadmap=1
18	29086048	DSG2	1	|eQTLGen_Finemapped=1|Roadmap=1
18	29086856	DSG2	1	|GTeX_Finemapped=1
18	29088148	DSG2	1	|eQTLGen_Finemapped=1
18	29095888	DSG2	1	|GTeX_Finemapped=1|Roadmap=1
18	29096919	DSG2	1	|Roadmap=1|ABC=1
18	29122799	DSG2	1	|Exon=1
18	29134846	TTR	1	|EpiMap=1|Roadmap=1
18	29136013	B4GALT6	0.655	|EpiMap=1
18	29136013	TTR	0.345	|Roadmap=1|ABC=1
18	29136250	TTR	1	|EpiMap=1|Roadmap=1
18	29136399	TTR	1	|EpiMap=1|Roadmap=1
18	29136518	TTR	1	|EpiMap=1
18	29142967	TTR	0.202	|EpiMap=1|Roadmap=1
18	29142967	DSG2	0.798	|GTeX_Finemapped=1
18	29143814	B4GALT6	1	|GTeX_Finemapped=1
18	29144340	B4GALT6	1	|GTeX_Finemapped=1
18	29146822	TTR	1	|Roadmap=1|ABC=1
18	29146918	TTR	1	|Roadmap=1|ABC=1
18	29172865	TTR	1	|Exon=1
18	29172865	TTR	1	|Exon=1|Roadmap=1
18	29303022	TTR	1	|Roadmap=1|PCHiC_Jung=1|ABC=1
18	29304278	B4GALT6	1	|ABC=1
18	29307349	B4GALT6	1	|EpiMap=1
18	29319423	SLC25A52	1	|GTeX_Finemapped=1
18	29410068	TRAPPC8	1	|Exon=1|PCHiC_Javierre=1
18	29534459	TRAPPC8	1	|ABC=1
18	29542707	TRAPPC8	1	|ABC=1
18	29557625	RNF125	1	|ABC=1
18	29557646	RNF125	1	|ABC=1
18	29652827	RNF125	1	|Exon=1|eQTLGen_Finemapped=1
18	29690622	RNF138	1	|eQTLGen_Finemapped=1|Roadmap=1
18	29702225	RNF138	1	|eQTLGen_Finemapped=1
18	29723791	RNF138	1	|eQTLGen_Finemapped=1|PCHiC_Jung=1
18	29750658	RNF138	1	|GTeX_Finemapped=1
18	29830065	GAREM	1	|GTeX_Finemapped=1
18	30091131	WBP11P1	1	|Promoter=1|ABC=1
18	30091304	WBP11P1	1	|Promoter=1|ABC=1
18	30091635	WBP11P1	1	|Exon=1|ABC=1
18	30092097	WBP11P1	1	|Exon=1
18	31245348	ASXL3	1	|EpiMap=1|Roadmap=1
18	31245871	ASXL3	1	|EpiMap=1|Roadmap=1
18	31251221	ASXL3	1	|EpiMap=1
18	31251221	ASXL3	1	|EpiMap=1|Roadmap=1
18	31252605	ASXL3	1	|EpiMap=1
18	31504787	NOL4	1	|EpiMap=1
18	31630420	NOL4	1	|EpiMap=1
18	31694567	NOL4	1	|GTeX_Finemapped=1
18	31695104	NOL4	1	|GTeX_Finemapped=1
18	32469970	DTNA	1	|Exon=1
18	32580446	MAPRE2	0.345	|ABC=1
18	32580446	DTNA	0.655	|EpiMap=1
18	32611888	MAPRE2	1	|EpiMap=1
18	32624667	MAPRE2	1	|GTeX_Finemapped=1|EpiMap=1
18	32624667	MAPRE2	1	|GTeX_Finemapped=1|EpiMap=1|Roadmap=1
18	32832771	ZSCAN30	1	|Exon=1
18	32841868	ZSCAN30	1	|Exon=1
18	32891656	ZSCAN30	1	|PCHiC_Jung=1|ABC=1
18	32916162	ZNF24	1	|Exon=1
18	32922675	ZNF24	0.981	|Promoter=1
18	32922675	ZNF397	0.019	|EpiMap=1|PCHiC_Javierre=1
18	32928147	ZNF396	1	|EpiMap=1
18	32947180	ZNF396	1	|Exon=1
18	32964742	ZNF24	0.769	|eQTLGen_Finemapped=1|PCHiC_Jung=1
18	32964742	ZNF396	0.231	|GTeX_Finemapped=1
18	32965511	ZNF24	1	|GTeX_Finemapped=1|PCHiC_Jung=1
18	32966049	ZNF24	0.769	|eQTLGen_Finemapped=1|PCHiC_Jung=1
18	32966049	ZNF396	0.231	|GTeX_Finemapped=1
18	32968289	ZNF24	0.769	|eQTLGen_Finemapped=1|PCHiC_Jung=1
18	32968289	ZNF24	0.769	|eQTLGen_Finemapped=1
18	32968289	ZNF396	0.231	|GTeX_Finemapped=1
18	32970491	ZNF396	0.231	|GTeX_Finemapped=1
18	32970491	ZNF24	0.769	|eQTLGen_Finemapped=1|PCHiC_Jung=1
18	33117384	INO80C	1	|eQTLGen_Finemapped=1
18	33119219	INO80C	1	|GTeX_Finemapped=1
18	33130928	FHOD3	1	|GTeX_Finemapped=1
18	33407502	C18orf21	1	|PCHiC_Jung=1|ABC=1
18	33408318	C18orf21	1	|ABC=1
18	33433002	MAPRE2	0.655	|EpiMap=1
18	33433002	C18orf21	0.345	|ABC=1
18	33441891	C18orf21	0.345	|PCHiC_Jung=1|ABC=1
18	33441891	TPGS2	0.655	|EpiMap=1
18	33498183	C18orf21	1	|GTeX_Finemapped=1
18	33499944	C18orf21	1	|GTeX_Finemapped=1
18	33529788	C18orf21	1	|ABC=1
18	33530491	C18orf21	1	|ABC=1
18	33536145	RPRD1A	1	|GTeX_Finemapped=1
18	33570611	RPRD1A	1	|Exon=1
18	33598055	RPRD1A	1	|EpiMap=1|ABC=1
18	33604691	SLC39A6	1	|EpiMap=1|Roadmap=1|PCHiC_Jung=0.500
18	33605753	RPRD1A	1	|Exon=1
18	33611422	RPRD1A	1	|ABC=1
18	33611467	RPRD1A	1	|ABC=1
18	33611691	RPRD1A	1	|ABC=1
18	33625370	RPRD1A	1	|ABC=1
18	33647670	RPRD1A	1	|Promoter=1|ABC=1
18	33648719	RPRD1A	1	|GTeX_Finemapped=1
18	33653589	RPRD1A	1	|GTeX_Finemapped=1|ABC=1
18	33676107	ELP2	0.279	|EpiMap=1|PCHiC_Jung=0.500|ABC=1
18	33676107	MOCOS	0.721	|GTeX_Finemapped=1
18	33691313	C18orf21	1	|GTeX_Finemapped=1
18	33691964	SLC39A6	1	|GTeX_Finemapped=1
18	33692654	SLC39A6	0.882	|GTeX_Finemapped=1
18	33692654	ELP2	0.118	|ABC=1
18	33694120	SLC39A6	1	|Exon=1|GTeX_Finemapped=1
18	33694542	ELP2	0.118	|ABC=1
18	33694542	SLC39A6	0.882	|GTeX_Finemapped=1
18	33695943	SLC39A6	1	|GTeX_Finemapped=1
18	33696156	SLC39A6	1	|GTeX_Finemapped=1
18	33696772	SLC39A6	1	|GTeX_Finemapped=1
18	33696865	SLC39A6	1	|GTeX_Finemapped=1
18	33698192	SLC39A6	1	|GTeX_Finemapped=1
18	33700796	ELP2	0.118	|ABC=1
18	33700796	SLC39A6	0.882	|GTeX_Finemapped=1
18	33700914	C18orf21	1	|GTeX_Finemapped=1
18	33701451	SLC39A6	0.202	|EpiMap=1
18	33701451	C18orf21	0.798	|GTeX_Finemapped=1
18	33701589	SLC39A6	1	|GTeX_Finemapped=1|EpiMap=1
18	33701866	C18orf21	1	|GTeX_Finemapped=1
18	33703874	MOCOS	1	|GTeX_Finemapped=1|PCHiC_Jung=1
18	33705135	ELP2	0.5	|ABC=0.500
18	33705135	SLC39A6	0.5	|Roadmap=1|ABC=0.500
18	33707164	SLC39A6	1	|GTeX_Finemapped=1|Roadmap=1
18	33707581	SLC39A6	1	|GTeX_Finemapped=1|Roadmap=1
18	33707884	FHOD3	0.882	|GTeX_Finemapped=1
18	33707884	ELP2	0.118	|ABC=1
18	33709217	SLC39A6	0.516	|Exon=1|GTeX_Finemapped=1
18	33709217	ELP2	0.484	|Promoter=1|ABC=1
18	33710170	SLC39A6	0.53	|Promoter=0.500|GTeX_Finemapped=1
18	33710170	SLC39A6	0.53	|Promoter=0.500|GTeX_Finemapped=1
18	33710170	ELP2	0.47	|Promoter=0.500|ABC=1
18	33710328	SLC39A6	0.495	|Promoter=0.500
18	33710328	ELP2	0.505	|Promoter=0.500|ABC=1
18	33710440	ELP2	1	|Promoter=1|GTeX_Finemapped=1|Roadmap=1|ABC=1
18	33710440	ELP2	1	|Promoter=1|GTeX_Finemapped=1|ABC=1
18	33710610	ELP2	1	|Promoter=1|ABC=1
18	33710610	ELP2	1	|Promoter=1|Roadmap=1|ABC=1
18	33711274	ELP2	1	|GTeX_Finemapped=1|eQTLGen_Finemapped=1
18	33711274	ELP2	1	|GTeX_Finemapped=1|eQTLGen_Finemapped=1|Roadmap=1
18	33711642	ELP2	0.746	|eQTLGen_Finemapped=1|Roadmap=1
18	33711642	SLC39A6	0.254	|GTeX_Finemapped=1|ABC=1
18	33712229	ELP2	1	|GTeX_Finemapped=1|eQTLGen_Finemapped=1|Roadmap=1|ABC=1
18	33713287	SLC39A6	0.189	|eQTLGen_Finemapped=1
18	33713287	ELP2	0.811	|Exon=1|GTeX_Finemapped=1|Roadmap=1
18	33715673	ELP2	1	|GTeX_Finemapped=1|eQTLGen_Finemapped=1|Roadmap=1
18	33716092	ELP2	1	|GTeX_Finemapped=1
18	33718326	ELP2	1	|Exon=1
18	33719191	ELP2	1	|GTeX_Finemapped=1|eQTLGen_Finemapped=1
18	33719434	ELP2	1	|Exon=1|GTeX_Finemapped=1|EpiMap=1
18	33721325	ELP2	1	|Exon=1
18	33722107	ELP2	0.071	|EpiMap=1|PCHiC_Jung=0.500
18	33722107	SLC39A6	0.929	|eQTLGen_Finemapped=1|PCHiC_Jung=0.500
18	33722425	SLC39A6	1	|eQTLGen_Finemapped=1|PCHiC_Jung=0.500
18	33723718	ELP2	1	|GTeX_Finemapped=1|PCHiC_Jung=0.500
18	33724296	ELP2	1	|GTeX_Finemapped=1|eQTLGen_Finemapped=1|PCHiC_Jung=0.500
18	33725705	ELP2	1	|GTeX_Finemapped=1|eQTLGen_Finemapped=1|PCHiC_Jung=0.500
18	33725874	ELP2	1	|GTeX_Finemapped=1|PCHiC_Jung=0.500
18	33725931	ELP2	1	|Exon=1
18	33725931	ELP2	1	|Exon=1|PCHiC_Jung=0.500
18	33726447	ELP2	1	|GTeX_Finemapped=1|eQTLGen_Finemapped=1|PCHiC_Jung=0.500
18	33729871	MOCOS	1	|ABC=1
18	33736261	ELP2	1	|GTeX_Finemapped=1|eQTLGen_Finemapped=1|PCHiC_Jung=0.500
18	33736845	ELP2	1	|GTeX_Finemapped=1|eQTLGen_Finemapped=1|PCHiC_Jung=0.500
18	33738496	ELP2	0.974	|Exon=1|GTeX_Finemapped=1|PCHiC_Jung=0.500
18	33738496	MOCOS	0.026	|EpiMap=1|ABC=1
18	33743998	ELP2	1	|GTeX_Finemapped=1|eQTLGen_Finemapped=1|PCHiC_Jung=0.500
18	33744766	ELP2	1	|eQTLGen_Finemapped=1|PCHiC_Jung=0.500
18	33750046	MOCOS	0.019	|EpiMap=1|Roadmap=1
18	33750046	ELP2	0.981	|Exon=1|PCHiC_Jung=0.500
18	33752244	ELP2	1	|GTeX_Finemapped=1
18	33752823	MOCOS	1	|GTeX_Finemapped=1
18	33752890	ELP2	1	|eQTLGen_Finemapped=1
18	33758436	MOCOS	0.071	|EpiMap=1|Roadmap=1
18	33758436	ELP2	0.929	|eQTLGen_Finemapped=1
18	33760150	MOCOS	0.279	|EpiMap=1|Roadmap=1|ABC=1
18	33760150	ELP2	0.721	|GTeX_Finemapped=1
18	33767749	MOCOS	1	|Promoter=1|GTeX_Finemapped=1|ABC=1
18	33769406	MOCOS	1	|Roadmap=1|ABC=1
18	33779078	MOCOS	1	|GTeX_Finemapped=1
18	33779204	MOCOS	1	|GTeX_Finemapped=1
18	33779298	MOCOS	1	|GTeX_Finemapped=1
18	33779349	MOCOS	1	|GTeX_Finemapped=1
18	33779705	MOCOS	1	|Exon=1|GTeX_Finemapped=1|EpiMap=1
18	33779855	MOCOS	1	|Exon=1|GTeX_Finemapped=1|EpiMap=1|ABC=1
18	33781725	MOCOS	1	|GTeX_Finemapped=1
18	33783030	MOCOS	1	|GTeX_Finemapped=1
18	33783615	MOCOS	1	|GTeX_Finemapped=1
18	33785093	MOCOS	1	|Exon=1|GTeX_Finemapped=1
18	33788918	MOCOS	1	|GTeX_Finemapped=1|PCHiC_Jung=1
18	33790197	MOCOS	1	|GTeX_Finemapped=1|PCHiC_Jung=1
18	33790484	INO80C	1	|GTeX_Finemapped=1
18	33791013	MOCOS	1	|GTeX_Finemapped=1|EpiMap=1|PCHiC_Jung=1|ABC=1
18	33791120	MOCOS	1	|PCHiC_Jung=1|ABC=1
18	34049585	FHOD3	1	|EpiMap=1
18	34062513	RPRD1A	1	|ABC=1
18	34091842	FHOD3	1	|EpiMap=1
18	34117315	FHOD3	1	|EpiMap=1
18	34119817	FHOD3	1	|EpiMap=1
18	34120008	FHOD3	1	|EpiMap=1
18	34123742	FHOD3	1	|Promoter=1
18	34124783	FHOD3	1	|Promoter=1
18	34124950	FHOD3	1	|Promoter=1
18	34125612	FHOD3	1	|EpiMap=1
18	34146384	FHOD3	1	|GTeX_Finemapped=1|PCHiC_Javierre=1
18	34180013	KIAA1328	1	|GTeX_Finemapped=1
18	34273486	FHOD3	1	|Promoter=1|GTeX_Finemapped=1|ABC=1
18	34305561	FHOD3	1	|GTeX_Finemapped=1
18	34879836	CELF4	1	|GTeX_Finemapped=1|ABC=1
18	34881946	CELF4	1	|PCHiC_Jung=1|ABC=1
18	34882932	CELF4	1	|PCHiC_Jung=1|ABC=1
18	34893326	CELF4	1	|GTeX_Finemapped=1
18	34912877	CELF4	1	|EpiMap=1
18	34914746	KIAA1328	0.172	|ABC=0.500
18	34914746	TPGS2	0.828	|EpiMap=1|ABC=0.500
18	34964005	CELF4	1	|EpiMap=1|PCHiC_Javierre=1|PCHiC_Jung=1
18	34970627	CELF4	1	|PCHiC_Javierre=1|PCHiC_Jung=1|ABC=1
18	34971085	CELF4	1	|PCHiC_Javierre=1|PCHiC_Jung=1|ABC=1
18	35078723	CELF4	1	|EpiMap=1|PCHiC_Jung=1
18	35078723	CELF4	1	|EpiMap=1
18	35248426	CELF4	1	|EpiMap=1
18	35345062	CELF4	1	|EpiMap=1|PCHiC_Jung=1
18	37550083	PIK3C3	1	|ABC=1
18	39043755	PIK3C3	1	|ABC=1
18	39044756	PIK3C3	1	|ABC=1
18	39502404	PIK3C3	1	|EpiMap=1
18	39515339	PIK3C3	1	|EpiMap=1|PCHiC_Jung=1
18	39516407	PIK3C3	1	|EpiMap=1|PCHiC_Jung=1|ABC=1
18	39518521	PIK3C3	1	|EpiMap=1|ABC=1
18	39529760	PIK3C3	1	|ABC=1
18	39673209	RIT2	1	|ABC=1
18	39693417	SYT4	1	|PCHiC_Javierre=1|PCHiC_Jung=1|ABC=1
18	40097652	LINC00907	1	|Exon=1
18	40184499	SYT4	1	|GTeX_Finemapped=1|PCHiC_Jung=1
18	40184499	SYT4	1	|GTeX_Finemapped=1
18	42054738	SETBP1	1	|EpiMap=1
18	42077905	SETBP1	1	|EpiMap=1
18	42098942	SETBP1	1	|ABC=1
18	42288477	SETBP1	1	|ABC=1
18	42313710	SETBP1	1	|GTeX_Finemapped=1|eQTLGen_Finemapped=1|ABC=1
18	42314009	SETBP1	1	|GTeX_Finemapped=1|eQTLGen_Finemapped=1|ABC=1
18	42317790	SETBP1	1	|GTeX_Finemapped=1|eQTLGen_Finemapped=1|EpiMap=1|ABC=1
18	42339722	SETBP1	1	|ABC=1|Cicero=1
18	42358955	SETBP1	1	|EpiMap=1|ABC=1
18	42434891	SETBP1	1	|GTeX_Finemapped=1|PCHiC_Jung=1
18	42749678	SETBP1	0.345	|PCHiC_Javierre=1|ABC=1
18	42749678	SIGLEC15	0.655	|EpiMap=1
18	42749678	SETBP1	0.345	|ABC=1
18	42751755	SETBP1	1	|PCHiC_Javierre=1|ABC=1
18	43028297	SLC14A2	1	|ABC=1
18	43029356	SETBP1	1	|ABC=1
18	43084929	SLC14A2	1	|EpiMap=1
18	43092068	SETBP1	1	|GTeX_Finemapped=1
18	43092380	SETBP1	1	|GTeX_Finemapped=1
18	43092586	SETBP1	1	|GTeX_Finemapped=1
18	43097750	SETBP1	1	|GTeX_Finemapped=1
18	43098275	SETBP1	1	|GTeX_Finemapped=1
18	43099143	RNF165	0.202	|EpiMap=1
18	43099143	SETBP1	0.798	|GTeX_Finemapped=1
18	43099751	SLC14A1	1	|EpiMap=1
18	43101966	SLC14A1	1	|ABC=1
18	43102285	SLC14A1	1	|EpiMap=1|ABC=1
18	43120276	SLC14A2	1	|EpiMap=1
18	43120380	SLC14A2	1	|EpiMap=1
18	43236105	SLC14A2	1	|GTeX_Finemapped=1
18	43238022	SLC14A1	1	|EpiMap=1
18	43240988	SLC14A1	1	|EpiMap=1
18	43241873	SLC14A1	1	|EpiMap=1
18	43243679	LOXHD1	1	|GTeX_Finemapped=1
18	43245315	SLC14A1	0.655	|EpiMap=1
18	43245315	EPG5	0.345	|PCHiC_Javierre=1|ABC=1
18	43246329	EPG5	0.01	|PCHiC_Javierre=1|ABC=1
18	43246329	SLC14A2	0.99	|Promoter=1
18	43248509	SLC14A1	1	|EpiMap=1
18	43249805	SLC14A1	1	|EpiMap=1|Cicero=1
18	43252883	SLC14A2	1	|Exon=1
18	43350622	SLC14A1	1	|eQTLGen_Finemapped=1
18	43351687	SLC14A1	1	|eQTLGen_Finemapped=1|EpiMap=1|ABC=1
18	43354096	SLC14A1	1	|EpiMap=1|ABC=1
18	43354452	SLC14A1	1	|EpiMap=1|ABC=1
18	43356182	SLC14A1	0.882	|GTeX_Finemapped=1
18	43356182	SIGLEC15	0.118	|PCHiC_Javierre=1|ABC=1
18	43357744	SIGLEC15	0.202	|EpiMap=1|PCHiC_Javierre=1
18	43357744	SLC14A1	0.798	|GTeX_Finemapped=1
18	43360005	SLC14A1	1	|GTeX_Finemapped=1
18	43360752	SLC14A1	1	|GTeX_Finemapped=1|EpiMap=1
18	43363466	SIGLEC15	0.183	|EpiMap=1|PCHiC_Javierre=1|PCHiC_Jung=1
18	43363466	SLC14A1	0.817	|GTeX_Finemapped=1|ABC=1
18	43383575	SLC14A1	0.882	|GTeX_Finemapped=1
18	43383575	PSTPIP2	0.118	|ABC=1
18	43388934	SLC14A1	1	|GTeX_Finemapped=1
18	43427623	EPG5	1	|Exon=1
18	43455229	EPG5	1	|GTeX_Finemapped=1
18	43481075	PSTPIP2	0.019	|EpiMap=1|PCHiC_Jung=1
18	43481075	PSTPIP2	0.019	|EpiMap=1
18	43481075	EPG5	0.981	|Exon=1
18	43490602	EPG5	1	|Exon=1
18	43498096	EPG5	1	|Promoter=1
18	43502728	PSTPIP2	1	|GTeX_Finemapped=1
18	43520214	EPG5	1	|GTeX_Finemapped=1
18	43525811	EPG5	1	|EpiMap=1|PCHiC_Javierre=1
18	43533220	EPG5	1	|GTeX_Finemapped=1|Roadmap=1|PCHiC_Javierre=1
18	43543693	EPG5	1	|GTeX_Finemapped=1|Roadmap=1|ABC=1
18	43544236	EPG5	1	|GTeX_Finemapped=1|Roadmap=1
18	43548656	EPG5	1	|GTeX_Finemapped=1
18	43549118	EPG5	1	|GTeX_Finemapped=1
18	43550061	EPG5	1	|GTeX_Finemapped=1
18	43947216	RNF165	1	|EpiMap=1|ABC=1
18	44314151	PIAS2	1	|GTeX_Finemapped=1
18	44331694	ST8SIA5	1	|GTeX_Finemapped=1
18	44332018	SKOR2	0.202	|EpiMap=1
18	44332018	IER3IP1	0.798	|GTeX_Finemapped=1
18	44332911	ST8SIA5	1	|GTeX_Finemapped=1|Roadmap=1
18	44333879	SKOR2	0.202	|EpiMap=1
18	44333879	PIAS2	0.798	|GTeX_Finemapped=1
18	44335724	ST8SIA5	1	|Roadmap=1|ABC=1|Cicero=1
18	44340086	IER3IP1	0.068	|GTeX_Finemapped=1
18	44340086	ST8SIA5	0.915	|Promoter=1|Roadmap=1|ABC=1
18	44340086	SKOR2	0.017	|EpiMap=1
18	44342225	PIAS2	1	|GTeX_Finemapped=1
18	44342475	PIAS2	1	|GTeX_Finemapped=1
18	44348190	PIAS2	0.798	|GTeX_Finemapped=1
18	44348190	ST8SIA5	0.202	|EpiMap=1|Roadmap=1|PCHiC_Javierre=1
18	44351851	ST8SIA5	0.513	|ABC=1|Cicero=1
18	44351851	ST8SIA5	0.513	|PCHiC_Javierre=1|ABC=1|Cicero=1
18	44351851	SKOR2	0.487	|EpiMap=1
18	44421609	ST8SIA5	1	|GTeX_Finemapped=1
18	44430326	PIAS2	1	|GTeX_Finemapped=1
18	44520048	IER3IP1	0.655	|EpiMap=1
18	44520048	KATNAL2	0.345	|ABC=1
18	44526582	KATNAL2	1	|Promoter=1|Roadmap=1|ABC=1
18	44987436	ST8SIA5	1	|GTeX_Finemapped=1
18	45475836	SKOR2	0.202	|EpiMap=1
18	45475836	ZBTB7C	0.798	|GTeX_Finemapped=1
18	45475857	ZBTB7C	0.798	|GTeX_Finemapped=1
18	45475857	SKOR2	0.202	|EpiMap=1
18	45616601	ZBTB7C	1	|eQTLGen_Finemapped=1
18	45616982	ZBTB7C	1	|eQTLGen_Finemapped=1
18	45634445	ZBTB7C	1	|EpiMap=1|ABC=1
18	45719662	ZBTB7C	1	|EpiMap=1
18	45720534	ZBTB7C	1	|EpiMap=1|ABC=1
18	45720993	ZBTB7C	1	|EpiMap=1
18	45721081	ZBTB7C	1	|EpiMap=1
18	45871879	ZBTB7C	1	|EpiMap=1
18	45878104	ZBTB7C	1	|EpiMap=1
18	45887102	ZBTB7C	1	|EpiMap=1
18	45887180	ZBTB7C	1	|EpiMap=1
18	45887328	ZBTB7C	1	|EpiMap=1
18	46120940	CTIF	1	|EpiMap=1|Roadmap=1|PCHiC_Jung=1
18	46120940	CTIF	1	|EpiMap=1
18	46122383	CTIF	1	|EpiMap=1|Roadmap=1|PCHiC_Jung=1
18	46141721	CTIF	1	|EpiMap=1|PCHiC_Jung=1
18	46143437	CTIF	1	|EpiMap=1|Roadmap=1|PCHiC_Jung=1
18	46145173	CTIF	1	|EpiMap=1|PCHiC_Jung=1
18	46146221	CTIF	1	|EpiMap=1|PCHiC_Jung=1
18	46146221	CTIF	1	|EpiMap=1
18	46147013	RPL17	1	|EpiMap=1
18	46149047	RPL17	0.655	|EpiMap=1
18	46149047	CTIF	0.345	|PCHiC_Jung=1|ABC=1
18	46155156	C18orf32	1	|EpiMap=1
18	46156087	CTIF	1	|PCHiC_Jung=1|ABC=1
18	46163828	CTIF	1	|EpiMap=1|PCHiC_Jung=1
18	46163972	CTIF	1	|EpiMap=1|PCHiC_Jung=1
18	46167022	CTIF	1	|EpiMap=1
18	46169361	CTIF	1	|EpiMap=1
18	46187261	CTIF	1	|EpiMap=1|PCHiC_Jung=1
18	46188249	CTIF	1	|GTeX_Finemapped=1|PCHiC_Jung=1
18	46354823	SMAD7	1	|PCHiC_Javierre=1|PCHiC_Jung=1|ABC=1
18	46361007	CTIF	0.5	|ABC=1
18	46361007	SMAD7	0.5	|PCHiC_Javierre=1|PCHiC_Jung=1|Cicero=1
18	46361441	SMAD7	0.5	|PCHiC_Javierre=1|PCHiC_Jung=1|Cicero=1
18	46361441	CTIF	0.5	|ABC=1
18	46363402	CTIF	1	|EpiMap=1
18	46368541	SMAD7	0.279	|EpiMap=1|PCHiC_Javierre=1|PCHiC_Jung=1|ABC=1
18	46368541	CTIF	0.721	|GTeX_Finemapped=1
18	46383785	SMAD7	1	|EpiMap=1|PCHiC_Javierre=1|PCHiC_Jung=1
18	46385291	SMAD7	1	|EpiMap=1|PCHiC_Jung=1
18	46389344	CTIF	0.981	|Exon=1
18	46389344	SMAD7	0.019	|EpiMap=1|Roadmap=1|PCHiC_Javierre=1|PCHiC_Jung=1
18	46401470	SMAD7	1	|EpiMap=1|PCHiC_Javierre=1|PCHiC_Jung=1
18	46403018	SMAD7	1	|EpiMap=1|Roadmap=1|PCHiC_Jung=1
18	46419946	SMAD7	1	|ABC=1
18	46450976	C18orf32	0.655	|EpiMap=1
18	46450976	SMAD7	0.345	|PCHiC_Jung=1|ABC=1
18	46453406	SMAD7	1	|EpiMap=1|PCHiC_Jung=1
18	46453929	RPL17	0.655	|EpiMap=1
18	46453929	SMAD7	0.345	|PCHiC_Jung=1|ABC=1
18	46454139	SMAD7	0.345	|ABC=1
18	46454139	SMAD7	0.345	|PCHiC_Jung=1|ABC=1
18	46454139	RPL17	0.655	|EpiMap=1
18	46458227	RPL17	1	|EpiMap=1
18	46459032	C18orf32	0.655	|EpiMap=1
18	46459032	SMAD7	0.345	|ABC=1
18	46460705	SMAD7	1	|Promoter=1|eQTLGen_Finemapped=1|ABC=1
18	46460903	SMAD7	1	|Promoter=1|eQTLGen_Finemapped=1|ABC=1
18	46461012	SMAD7	1	|Promoter=1|ABC=1
18	46463136	SMAD7	0.929	|eQTLGen_Finemapped=1|Roadmap=1
18	46463136	RPL17	0.071	|EpiMap=1
18	46465665	SMAD7	1	|ABC=1
18	46468251	C18orf32	0.018	|EpiMap=1
18	46468251	SMAD7	0.982	|Promoter=1|ABC=1
18	46468251	SMAD7	0.982	|Promoter=1|Roadmap=1|ABC=1
18	46468356	SMAD7	0.982	|Promoter=1|Roadmap=1|ABC=1
18	46468356	C18orf32	0.018	|EpiMap=1
18	46482070	SMAD7	1	|EpiMap=1|ABC=1
18	46495298	SMAD7	1	|ABC=1
18	46513228	SMAD7	1	|EpiMap=1
18	46513228	SMAD7	1	|EpiMap=1|PCHiC_Jung=1
18	46551504	SMAD7	1	|GTeX_Finemapped=1|ABC=1
18	46688729	RPL17	1	|EpiMap=1
18	46784633	DYM	1	|Promoter=1
18	46968603	RPL17	1	|EpiMap=1
18	47005810	C18orf32	1	|ABC=1
18	47006386	C18orf32	1	|EpiMap=1|ABC=1
18	47007585	C18orf32	1	|GTeX_Finemapped=1
18	47016046	RPL17	1	|Promoter=1|ABC=1
18	47016218	RPL17	1	|Promoter=1|EpiMap=1|ABC=1
18	47017820	RPL17	1	|Exon=1|ABC=1
18	47020393	RPL17	1	|ABC=1|Cicero=1
18	47026736	DYM	0.655	|EpiMap=1
18	47026736	RPL17	0.345	|ABC=1
18	47165879	LIPG	1	|ABC=1
18	47169684	CCDC11	1	|GTeX_Finemapped=1
18	47171888	LIPG	1	|PCHiC_Jung=1|ABC=1
18	47172283	LIPG	1	|GTeX_Finemapped=1|PCHiC_Jung=1
18	47172283	LIPG	1	|GTeX_Finemapped=1
18	47177311	LIPG	1	|EpiMap=1|PCHiC_Jung=1|ABC=1
18	47177541	LIPG	1	|EpiMap=1|PCHiC_Jung=1|ABC=1
18	47179131	LIPG	1	|GTeX_Finemapped=1|EpiMap=1|PCHiC_Jung=1
18	47179316	LIPG	1	|EpiMap=1|PCHiC_Jung=1
18	47179516	LIPG	1	|EpiMap=1|PCHiC_Jung=1
18	47179516	LIPG	1	|EpiMap=1
18	47295988	ACAA2	1	|EpiMap=1|Roadmap=1
18	47309884	ACAA2	1	|Exon=1|GTeX_Finemapped=1
18	47309909	ACAA2	1	|Exon=1
18	47318473	SCARNA17	1	|GTeX_Finemapped=1
18	47359787	ACAA2	1	|EpiMap=1|Roadmap=1
18	47360028	ACAA2	1	|Roadmap=1|ABC=1
18	47404811	CXXC1	1	|EpiMap=1
18	47429022	MYO5B	1	|Exon=1
18	47430194	MYO5B	1	|Promoter=1|PCHiC_Jung=1
18	47431496	SCARNA17	0.5	|ABC=0.500
18	47431496	ACAA2	0.5	|ABC=0.500
18	47448206	LIPG	1	|EpiMap=1
18	47540097	CXXC1	1	|GTeX_Finemapped=1
18	47626488	MYO5B	1	|PCHiC_Jung=1|ABC=1
18	47834577	CXXC1	1	|ABC=1
18	47840555	CXXC1	1	|EpiMap=1
18	47841892	CXXC1	1	|EpiMap=1|ABC=1
18	47842348	CXXC1	1	|EpiMap=1|ABC=1
18	47847254	CXXC1	1	|ABC=1
18	47847364	CXXC1	1	|ABC=1
18	47883686	CXXC1	0.5	|PCHiC_Jung=0.500|Cicero=1
18	47883686	SKA1	0.5	|ABC=1
18	47902337	SKA1	1	|Promoter=1
18	47907206	SKA1	1	|ABC=1
18	47907448	SKA1	1	|eQTLGen_Finemapped=1|Roadmap=1
18	47907967	SKA1	1	|eQTLGen_Finemapped=1
18	47911998	MAPK4	1	|GTeX_Finemapped=1
18	48050221	MAPK4	1	|EpiMap=1|ABC=1
18	48050221	MAPK4	1	|EpiMap=1|Roadmap=1|PCHiC_Jung=1|ABC=1
18	48052631	MEX3C	1	|GTeX_Finemapped=1
18	48084560	MAPK4	1	|EpiMap=1|ABC=1
18	48084843	MAPK4	1	|EpiMap=1|Roadmap=1|ABC=1
18	48130532	MAPK4	1	|EpiMap=1|PCHiC_Jung=1
18	48190271	MAPK4	1	|Exon=1|EpiMap=1|PCHiC_Jung=1
18	48333203	MRO	1	|Exon=1|Roadmap=1
18	48333203	MRO	1	|Exon=1
18	48334741	MRO	1	|ABC=1
18	48334741	MRO	1	|Roadmap=1|ABC=1
18	48343892	CCDC11	1	|EpiMap=1
18	48344777	MRO	1	|GTeX_Finemapped=1|EpiMap=1|Roadmap=1|ABC=1
18	48344777	MRO	1	|GTeX_Finemapped=1|EpiMap=1|ABC=1
18	48345651	MRO	1	|Promoter=1|GTeX_Finemapped=1|Roadmap=1|ABC=1
18	48495481	ELAC1	1	|Exon=1|ABC=1
18	48498871	ELAC1	1	|ABC=1
18	48519071	ELAC1	0.028	|ABC=1
18	48519071	SMAD4	0.972	|GTeX_Finemapped=1|eQTLGen_Finemapped=1|EpiMap=1
18	48539115	SMAD4	1	|GTeX_Finemapped=1
18	48547149	SMAD4	1	|GTeX_Finemapped=1
18	48548739	ELAC1	1	|GTeX_Finemapped=1
18	48550337	SMAD4	1	|GTeX_Finemapped=1
18	48560325	SMAD4	1	|eQTLGen_Finemapped=1
18	48562804	SMAD4	1	|eQTLGen_Finemapped=1
18	48567626	SMAD4	1	|eQTLGen_Finemapped=1
18	48571372	SMAD4	1	|Exon=1|GTeX_Finemapped=1|EpiMap=1
18	48571487	SMAD4	1	|Promoter=1|GTeX_Finemapped=1|EpiMap=1|ABC=1
18	48572640	SMAD4	1	|GTeX_Finemapped=1
18	48575389	SMAD4	1	|GTeX_Finemapped=1
18	48577091	SMAD4	1	|Promoter=1|GTeX_Finemapped=1|ABC=1
18	48581601	SMAD4	1	|GTeX_Finemapped=1
18	48595393	SMAD4	1	|GTeX_Finemapped=1
18	48603403	SMAD4	1	|Exon=1|GTeX_Finemapped=1
18	48610831	SMAD4	1	|Exon=1
18	48621891	SMAD4	1	|GTeX_Finemapped=1
18	48633216	SMAD4	1	|GTeX_Finemapped=1
18	48649082	SMAD4	1	|GTeX_Finemapped=1
18	48655373	SMAD4	1	|GTeX_Finemapped=1
18	48658258	SMAD4	1	|GTeX_Finemapped=1
18	48666626	ELAC1	1	|eQTLGen_Finemapped=1
18	48666945	SMAD4	1	|GTeX_Finemapped=1
18	48674356	MEX3C	1	|GTeX_Finemapped=1
18	48676244	MEX3C	0.118	|ABC=1
18	48676244	SKA1	0.882	|GTeX_Finemapped=1
18	48677125	MEX3C	1	|GTeX_Finemapped=1|PCHiC_Javierre=1
18	48679989	MEX3C	1	|GTeX_Finemapped=1|PCHiC_Javierre=1|ABC=1
18	48681350	MEX3C	1	|GTeX_Finemapped=1|PCHiC_Javierre=1|ABC=1
18	48681350	MEX3C	1	|GTeX_Finemapped=1|ABC=1
18	48682662	MEX3C	1	|GTeX_Finemapped=1
18	48685468	MEX3C	1	|eQTLGen_Finemapped=1
18	48686295	MEX3C	1	|eQTLGen_Finemapped=1|Roadmap=1
18	48686563	MEX3C	1	|GTeX_Finemapped=1|eQTLGen_Finemapped=1|EpiMap=1
18	48687092	MEX3C	1	|GTeX_Finemapped=1
18	48689676	MEX3C	1	|EpiMap=1|Roadmap=1
18	48693595	MEX3C	1	|GTeX_Finemapped=1
18	48693595	MEX3C	1	|GTeX_Finemapped=1|Roadmap=1
18	48697811	MEX3C	1	|eQTLGen_Finemapped=1|EpiMap=1|ABC=1
18	48700265	MEX3C	1	|GTeX_Finemapped=1
18	48708548	MEX3C	1	|GTeX_Finemapped=1|eQTLGen_Finemapped=1
18	48714576	MEX3C	1	|GTeX_Finemapped=1|eQTLGen_Finemapped=1|EpiMap=1|Roadmap=1|ABC=1
18	48718536	MEX3C	1	|eQTLGen_Finemapped=1|EpiMap=1|Roadmap=1
18	48718860	MEX3C	1	|GTeX_Finemapped=1|Roadmap=1
18	48720526	MEX3C	1	|Exon=1|eQTLGen_Finemapped=1|ABC=1
18	48724724	MEX3C	1	|eQTLGen_Finemapped=1|ABC=1
18	48732275	MEX3C	1	|GTeX_Finemapped=1|eQTLGen_Finemapped=1
18	49251473	DCC	1	|ABC=1
18	49265902	MEX3C	1	|EpiMap=1
18	51765111	MBD2	1	|EpiMap=1|ABC=1
18	51768656	MBD2	1	|ABC=1
18	51773841	MBD2	1	|ABC=1
18	51776460	STARD6	1	|GTeX_Finemapped=1
18	51881380	STARD6	1	|Promoter=1|GTeX_Finemapped=1
18	51882319	STARD6	1	|GTeX_Finemapped=1
18	51885897	C18orf54	1	|Promoter=1|ABC=1
18	51895547	RAB27B	1	|GTeX_Finemapped=1
18	51932991	RAB27B	1	|GTeX_Finemapped=1
18	52265308	DYNAP	1	|Exon=1
18	52275233	DYNAP	0.882	|GTeX_Finemapped=1
18	52275233	CCDC68	0.118	|ABC=1
18	52276087	DYNAP	1	|GTeX_Finemapped=1
18	52347228	CCDC68	1	|PCHiC_Javierre=1|ABC=1
18	52377207	RAB27B	1	|GTeX_Finemapped=1|PCHiC_Javierre=1
18	52378623	RAB27B	1	|GTeX_Finemapped=1
18	52378623	RAB27B	1	|GTeX_Finemapped=1|PCHiC_Javierre=1
18	52384590	RAB27B	1	|EpiMap=1|PCHiC_Javierre=1
18	52426859	RAB27B	1	|EpiMap=1
18	52431011	RAB27B	1	|EpiMap=1|PCHiC_Jung=1
18	52431189	RAB27B	1	|EpiMap=1|PCHiC_Jung=1
18	52436595	RAB27B	1	|EpiMap=1|PCHiC_Jung=1
18	52443103	RAB27B	1	|EpiMap=1|ABC=1
18	52448395	RAB27B	1	|EpiMap=1
18	52453400	RAB27B	1	|GTeX_Finemapped=1
18	52475641	RAB27B	1	|GTeX_Finemapped=1
18	52477782	RAB27B	1	|GTeX_Finemapped=1
18	52478191	RAB27B	1	|GTeX_Finemapped=1
18	52501170	RAB27B	1	|ABC=1
18	52570345	CCDC68	1	|Exon=1|GTeX_Finemapped=1|PCHiC_Jung=1
18	52581360	CCDC68	1	|GTeX_Finemapped=1
18	53005934	TCF4	1	|GTeX_Finemapped=1|EpiMap=1|ABC=1
18	53072319	TCF4	1	|EpiMap=1
18	53123031	TCF4	1	|ABC=1
18	53131488	TCF4	1	|Promoter=1
18	55153281	ONECUT2	1	|Exon=1
18	55167895	ONECUT2	1	|EpiMap=1
18	55167947	ONECUT2	1	|EpiMap=1
18	55190400	ONECUT2	1	|ABC=1
18	55190626	ONECUT2	1	|EpiMap=1|ABC=1
18	55191037	FECH	0.345	|ABC=1
18	55191037	ONECUT2	0.655	|EpiMap=1
18	55200997	FECH	1	|EpiMap=1|ABC=1
18	55201068	FECH	1	|EpiMap=1|ABC=1
18	55201461	NARS	0.655	|EpiMap=1
18	55201461	FECH	0.345	|ABC=1
18	55211222	FECH	1	|ABC=1
18	55212316	FECH	1	|ABC=1
18	55217696	FECH	1	|Exon=1|GTeX_Finemapped=1
18	55227658	FECH	1	|ABC=1
18	55464523	ATP8B1	1	|EpiMap=1|Roadmap=1|ABC=1
18	55508463	NARS	1	|GTeX_Finemapped=1
18	55583452	ONECUT2	0.655	|EpiMap=1
18	55583452	NARS	0.345	|ABC=1
18	55991031	NEDD4L	1	|Promoter=1|PCHiC_Javierre=1|PCHiC_Jung=1
18	55994185	NEDD4L	1	|GTeX_Finemapped=1|PCHiC_Jung=1
18	56005194	ZNF532	1	|EpiMap=1
18	56009604	CPLX4	1	|EpiMap=1
18	56074499	FECH	1	|ABC=1
18	56085917	ALPK2	1	|EpiMap=1
18	56105868	NEDD4L	1	|EpiMap=1
18	56114063	ZNF532	1	|EpiMap=1
18	56115145	ZNF532	1	|EpiMap=1
18	56220081	ALPK2	1	|GTeX_Finemapped=1|PCHiC_Jung=1
18	56227100	FECH	1	|GTeX_Finemapped=1
18	56227820	FECH	1	|GTeX_Finemapped=1
18	56230020	ALPK2	1	|EpiMap=1|ABC=1
18	56234031	ALPK2	0.279	|EpiMap=1|ABC=1
18	56234031	MALT1	0.721	|GTeX_Finemapped=1|PCHiC_Javierre=1
18	56269737	ALPK2	1	|EpiMap=1|PCHiC_Javierre=1
18	56301610	ALPK2	1	|GTeX_Finemapped=1|ABC=1
18	56662048	OACYLP	1	|GTeX_Finemapped=1
18	56719227	ZNF532	1	|PCHiC_Jung=1|ABC=1
18	56736547	OACYLP	1	|Exon=1
18	56975671	LMAN1	0.345	|ABC=1
18	56975671	CCBE1	0.655	|EpiMap=1
18	57122611	GRP	0.018	|EpiMap=1
18	57122611	RAX	0.01	|ABC=1
18	57122611	CCBE1	0.972	|Promoter=1|PCHiC_Jung=1
18	57356962	CCBE1	1	|GTeX_Finemapped=1|Roadmap=1
18	57358447	CCBE1	1	|GTeX_Finemapped=1|EpiMap=1|ABC=1
18	57358447	CCBE1	1	|GTeX_Finemapped=1|EpiMap=1|Roadmap=1|ABC=1
18	57359432	CCBE1	1	|EpiMap=1|Roadmap=1|ABC=1
18	57360675	CCBE1	1	|EpiMap=1|Roadmap=1|ABC=1
18	57363451	CCBE1	1	|Roadmap=1|ABC=1
18	57364089	CCBE1	1	|Promoter=1|Roadmap=1|ABC=1
18	57364828	CCBE1	1	|Promoter=1|Roadmap=1|ABC=1|Cicero=1
18	57364966	CCBE1	1	|Promoter=1|Roadmap=1|ABC=1
18	57376452	CCBE1	1	|ABC=1
18	57720337	PMAIP1	1	|EpiMap=1
18	57720398	PMAIP1	1	|EpiMap=1
18	57720730	PMAIP1	1	|EpiMap=1
18	57720905	MC4R	1	|ABC=1
18	57728033	PMAIP1	1	|EpiMap=1
18	58923829	CDH20	1	|GTeX_Finemapped=1|PCHiC_Jung=1
18	59069593	CDH20	1	|EpiMap=1
18	59081388	CDH20	1	|EpiMap=1|Roadmap=1|PCHiC_Jung=1
18	59082312	CDH20	1	|GTeX_Finemapped=1|Roadmap=1|PCHiC_Jung=1
18	59125883	CDH20	1	|EpiMap=1|Roadmap=1|PCHiC_Jung=1
18	59131929	CDH20	1	|EpiMap=1|Roadmap=1|PCHiC_Jung=1
18	59131941	CDH20	1	|EpiMap=1|Roadmap=1|PCHiC_Jung=1
18	59132284	CDH20	1	|EpiMap=1|Roadmap=1|PCHiC_Jung=1
18	59136686	CDH20	1	|EpiMap=1|Roadmap=1|PCHiC_Jung=1
18	59141258	CDH20	1	|EpiMap=1|Roadmap=1|PCHiC_Jung=1
18	59262926	RNF152	0.345	|PCHiC_Javierre=1|PCHiC_Jung=1|ABC=1
18	59262926	CDH20	0.655	|EpiMap=1
18	59319128	PIGN	0.5	|ABC=0.500
18	59319128	KIAA1468	0.5	|ABC=0.500
18	59661927	RNF152	1	|eQTLGen_Finemapped=1
18	59662998	RNF152	1	|eQTLGen_Finemapped=1
18	59664410	RNF152	1	|eQTLGen_Finemapped=1
18	59666894	RNF152	1	|eQTLGen_Finemapped=1|ABC=1
18	59671272	RNF152	1	|eQTLGen_Finemapped=1|PCHiC_Jung=1
18	59671412	RNF152	1	|eQTLGen_Finemapped=1|PCHiC_Jung=1
18	59671605	RNF152	1	|eQTLGen_Finemapped=1|PCHiC_Jung=1
18	59685558	RNF152	1	|EpiMap=1|PCHiC_Jung=1|ABC=1
18	59686284	RNF152	1	|PCHiC_Jung=1|ABC=1
18	59689767	CDH20	1	|GTeX_Finemapped=1
18	59690523	CDH20	1	|GTeX_Finemapped=1
18	59691211	CDH20	1	|GTeX_Finemapped=1
18	59692698	CDH20	1	|GTeX_Finemapped=1
18	59696098	PIGN	1	|GTeX_Finemapped=1
18	59697039	PIGN	1	|GTeX_Finemapped=1
18	59711077	PIGN	1	|Exon=1
18	59794491	TNFRSF11A	1	|GTeX_Finemapped=1
18	59814324	PIGN	1	|Exon=1
18	59815284	TNFRSF11A	1	|eQTLGen_Finemapped=1
18	59841591	TNFRSF11A	1	|eQTLGen_Finemapped=1
18	59843661	TNFRSF11A	1	|eQTLGen_Finemapped=1
18	59852101	PIGN	1	|GTeX_Finemapped=1|Roadmap=1
18	59852101	PIGN	1	|GTeX_Finemapped=1
18	59853851	KIAA1468	0.535	|Promoter=0.500|GTeX_Finemapped=1|ABC=0.500
18	59853851	PIGN	0.465	|Promoter=0.500|ABC=0.500
18	59855376	KIAA1468	0.995	|Promoter=1|ABC=0.500
18	59855376	PIGN	0.005	|ABC=0.500
18	59856064	PIGN	0.5	|Roadmap=1|ABC=0.500
18	59856064	KIAA1468	0.5	|ABC=0.500
18	59863298	PIGN	1	|GTeX_Finemapped=1
18	59865998	KIAA1468	1	|GTeX_Finemapped=1
18	59869120	PIGN	1	|GTeX_Finemapped=1|ABC=1
18	59869243	TNFRSF11A	0.655	|EpiMap=1
18	59869243	PIGN	0.345	|ABC=1
18	59870809	PIGN	1	|GTeX_Finemapped=1
18	59871086	PIGN	1	|GTeX_Finemapped=1
18	59876470	PIGN	0.118	|ABC=1
18	59876470	TNFRSF11A	0.882	|GTeX_Finemapped=1
18	59876495	PIGN	1	|ABC=1
18	59877940	PIGN	1	|GTeX_Finemapped=1
18	59881654	KIAA1468	1	|GTeX_Finemapped=1
18	59887678	KIAA1468	0.93	|Promoter=1|Roadmap=1
18	59887678	TNFRSF11A	0.07	|GTeX_Finemapped=1
18	59893854	PIGN	1	|ABC=1
18	59895014	PIGN	1	|GTeX_Finemapped=1
18	59896965	PIGN	1	|GTeX_Finemapped=1
18	59914312	TNFRSF11A	1	|GTeX_Finemapped=1|PCHiC_Jung=1
18	59920377	PIGN	1	|GTeX_Finemapped=1|PCHiC_Javierre=0.500
18	59922190	TNFRSF11A	1	|GTeX_Finemapped=1|PCHiC_Jung=1
18	59925938	PIGN	1	|GTeX_Finemapped=1|PCHiC_Javierre=0.500
18	59929498	KIAA1468	0.93	|Promoter=1|PCHiC_Javierre=0.500
18	59929498	PIGN	0.07	|GTeX_Finemapped=1|PCHiC_Javierre=0.500
18	59929664	KIAA1468	0.93	|Promoter=1|PCHiC_Javierre=0.500
18	59929664	PIGN	0.07	|GTeX_Finemapped=1|PCHiC_Javierre=0.500
18	59929836	PIGN	0.07	|GTeX_Finemapped=1|PCHiC_Javierre=0.500
18	59929836	KIAA1468	0.93	|Promoter=1|PCHiC_Javierre=0.500
18	59959894	TNFRSF11A	1	|GTeX_Finemapped=1|PCHiC_Jung=1
18	59972043	TNFRSF11A	1	|GTeX_Finemapped=1|PCHiC_Jung=1
18	59977991	TNFRSF11A	1	|GTeX_Finemapped=1
18	59979135	TNFRSF11A	1	|GTeX_Finemapped=1
18	59979326	TNFRSF11A	1	|GTeX_Finemapped=1
18	59979856	TNFRSF11A	1	|GTeX_Finemapped=1
18	59980178	TNFRSF11A	1	|GTeX_Finemapped=1
18	59980195	TNFRSF11A	1	|GTeX_Finemapped=1
18	59980535	TNFRSF11A	1	|GTeX_Finemapped=1
18	59988691	TNFRSF11A	1	|GTeX_Finemapped=1|ABC=1
18	59989588	TNFRSF11A	1	|ABC=1
18	59994784	TNFRSF11A	1	|GTeX_Finemapped=1|eQTLGen_Finemapped=1|Roadmap=1
18	60223842	ZCCHC2	1	|EpiMap=1
18	60245247	ZCCHC2	1	|Exon=1
18	60266119	BCL2	1	|GTeX_Finemapped=1
18	60267567	BCL2	1	|GTeX_Finemapped=1
18	60291954	PHLPP1	1	|PCHiC_Jung=1|ABC=1
18	60383982	PHLPP1	1	|Exon=1|ABC=1
18	60388823	PHLPP1	1	|GTeX_Finemapped=1|Roadmap=1
18	60396499	PHLPP1	1	|GTeX_Finemapped=1|Roadmap=1
18	60406536	PHLPP1	1	|GTeX_Finemapped=1|Roadmap=1|PCHiC_Jung=1
18	60409117	PHLPP1	1	|PCHiC_Jung=1|ABC=1
18	60410200	PHLPP1	1	|EpiMap=1|PCHiC_Jung=1
18	60411564	PHLPP1	1	|GTeX_Finemapped=1|EpiMap=1|Roadmap=1|PCHiC_Jung=1|ABC=1
18	60411564	PHLPP1	1	|GTeX_Finemapped=1|EpiMap=1|ABC=1
18	60424354	PHLPP1	1	|EpiMap=1
18	60424354	PHLPP1	1	|EpiMap=1|Roadmap=1
18	60430817	PHLPP1	1	|PCHiC_Jung=1|ABC=1
18	60435781	PHLPP1	1	|PCHiC_Jung=1|ABC=1
18	60455467	PHLPP1	1	|EpiMap=1|Roadmap=1|PCHiC_Jung=1|ABC=1
18	60457517	PHLPP1	1	|EpiMap=1|Roadmap=1
18	60467544	PHLPP1	1	|Roadmap=1|PCHiC_Jung=1|ABC=1
18	60469936	PHLPP1	1	|EpiMap=1
18	60548167	PHLPP1	1	|eQTLGen_Finemapped=1
18	60549049	SERPINB7	0.655	|EpiMap=1
18	60549049	PHLPP1	0.345	|ABC=1
18	60562298	PHLPP1	1	|Exon=1
18	60573488	PHLPP1	1	|Promoter=1
18	60582538	PHLPP1	1	|eQTLGen_Finemapped=1|PCHiC_Jung=1
18	60589067	PHLPP1	1	|eQTLGen_Finemapped=1|PCHiC_Jung=1
18	60593918	PHLPP1	1	|eQTLGen_Finemapped=1|PCHiC_Jung=1
18	60594005	PHLPP1	1	|eQTLGen_Finemapped=1|PCHiC_Jung=1
18	60595008	PHLPP1	1	|eQTLGen_Finemapped=1|PCHiC_Jung=1
18	60597754	PHLPP1	1	|eQTLGen_Finemapped=1|PCHiC_Jung=1
18	60604376	PHLPP1	1	|eQTLGen_Finemapped=1|PCHiC_Javierre=1|PCHiC_Jung=1|ABC=1
18	60630531	PHLPP1	1	|eQTLGen_Finemapped=1|PCHiC_Javierre=1|PCHiC_Jung=1|ABC=1
18	60649428	PHLPP1	1	|GTeX_Finemapped=1|PCHiC_Javierre=1|PCHiC_Jung=1
18	60676556	ZCCHC2	1	|GTeX_Finemapped=1
18	60691980	ZCCHC2	1	|GTeX_Finemapped=1
18	60781600	BCL2	1	|EpiMap=1|PCHiC_Javierre=1|PCHiC_Jung=1
18	60793549	BCL2	1	|Exon=1|PCHiC_Javierre=1|PCHiC_Jung=1|ABC=1
18	60795188	BCL2	1	|Exon=1|PCHiC_Javierre=1|PCHiC_Jung=1
18	60806414	BCL2	1	|ABC=1
18	60806414	BCL2	1	|Roadmap=1|PCHiC_Javierre=1|PCHiC_Jung=1|ABC=1
18	60814200	BCL2	1	|EpiMap=1|PCHiC_Javierre=1|PCHiC_Jung=1|ABC=1
18	60816053	BCL2	1	|PCHiC_Javierre=1|PCHiC_Jung=1|ABC=1
18	60820275	BCL2	1	|EpiMap=1|Roadmap=1|PCHiC_Javierre=1|PCHiC_Jung=1
18	60821076	BCL2	1	|EpiMap=1|Roadmap=1|PCHiC_Javierre=1|PCHiC_Jung=1
18	60845884	BCL2	1	|GTeX_Finemapped=1|EpiMap=1|ABC=1
18	60845884	BCL2	1	|GTeX_Finemapped=1|EpiMap=1|PCHiC_Javierre=1|PCHiC_Jung=1|ABC=1
18	60846738	BCL2	1	|eQTLGen_Finemapped=1|EpiMap=1|PCHiC_Javierre=1|PCHiC_Jung=1
18	60847097	BCL2	1	|EpiMap=1|PCHiC_Javierre=1|PCHiC_Jung=1
18	60847097	BCL2	1	|EpiMap=1
18	60847262	BCL2	1	|EpiMap=1
18	60847262	BCL2	1	|EpiMap=1|PCHiC_Javierre=1|PCHiC_Jung=1
18	60848639	BCL2	1	|eQTLGen_Finemapped=1
18	60848639	BCL2	1	|eQTLGen_Finemapped=1|Roadmap=1|PCHiC_Javierre=1|PCHiC_Jung=1
18	60850310	BCL2	1	|EpiMap=1
18	60850310	BCL2	1	|EpiMap=1|Roadmap=1|PCHiC_Javierre=1|PCHiC_Jung=1
18	60850777	BCL2	1	|EpiMap=1|PCHiC_Javierre=1|PCHiC_Jung=1|ABC=1
18	60851880	BCL2	1	|GTeX_Finemapped=1|EpiMap=1|Roadmap=1|PCHiC_Javierre=1|PCHiC_Jung=1
18	60857029	BCL2	1	|GTeX_Finemapped=1|Roadmap=1|PCHiC_Javierre=1|PCHiC_Jung=1
18	60857793	BCL2	1	|GTeX_Finemapped=1|PCHiC_Javierre=1|PCHiC_Jung=1
18	60859321	BCL2	1	|ABC=1
18	60859321	BCL2	1	|PCHiC_Javierre=1|PCHiC_Jung=1|ABC=1
18	60859507	BCL2	1	|PCHiC_Javierre=1|PCHiC_Jung=1|ABC=1
18	60859507	BCL2	1	|ABC=1
18	60859509	BCL2	1	|PCHiC_Javierre=1|PCHiC_Jung=1|ABC=1
18	60859509	BCL2	1	|ABC=1
18	60860246	BCL2	1	|GTeX_Finemapped=1|ABC=1
18	60860246	BCL2	1	|GTeX_Finemapped=1|Roadmap=1|PCHiC_Javierre=1|PCHiC_Jung=1|ABC=1
18	60860642	BCL2	1	|PCHiC_Javierre=1|PCHiC_Jung=1|ABC=1
18	60860930	BCL2	1	|GTeX_Finemapped=1
18	60860930	BCL2	1	|GTeX_Finemapped=1|Roadmap=1|PCHiC_Javierre=1|PCHiC_Jung=1
18	60867576	BCL2	1	|GTeX_Finemapped=1|Roadmap=1|PCHiC_Javierre=1|PCHiC_Jung=1|ABC=1|Cicero=1
18	60867780	BCL2	0.895	|GTeX_Finemapped=1|Cicero=1
18	60867780	HMSD	0.105	|ABC=1
18	60867780	BCL2	0.895	|GTeX_Finemapped=1|Roadmap=1|PCHiC_Javierre=1|PCHiC_Jung=1|Cicero=1
18	60876114	BCL2	1	|GTeX_Finemapped=1|Roadmap=1|PCHiC_Javierre=1|PCHiC_Jung=1
18	60876114	BCL2	1	|GTeX_Finemapped=1
18	60878883	BCL2	1	|GTeX_Finemapped=1|Roadmap=1|PCHiC_Javierre=1
18	60878883	BCL2	1	|GTeX_Finemapped=1
18	60880651	BCL2	1	|eQTLGen_Finemapped=1|EpiMap=1|Roadmap=1|PCHiC_Javierre=1
18	60881555	BCL2	1	|EpiMap=1
18	60881555	BCL2	1	|EpiMap=1|Roadmap=1|PCHiC_Javierre=1
18	60882853	BCL2	1	|eQTLGen_Finemapped=1|Roadmap=1|PCHiC_Javierre=1
18	60895494	BCL2	1	|eQTLGen_Finemapped=1|Roadmap=1|PCHiC_Javierre=1|PCHiC_Jung=1
18	60899328	BCL2	1	|eQTLGen_Finemapped=1|EpiMap=1|Roadmap=1|PCHiC_Javierre=1|PCHiC_Jung=1
18	60901926	BCL2	1	|EpiMap=1|Roadmap=1|PCHiC_Javierre=1|PCHiC_Jung=1
18	60903978	BCL2	1	|EpiMap=1|ABC=1
18	60903978	BCL2	1	|EpiMap=1|PCHiC_Javierre=1|PCHiC_Jung=1|ABC=1
18	60904051	BCL2	1	|EpiMap=1|PCHiC_Javierre=1|PCHiC_Jung=1|ABC=1
18	60917177	BCL2	1	|EpiMap=1|PCHiC_Javierre=1|PCHiC_Jung=1|ABC=1
18	60917177	BCL2	1	|EpiMap=1|ABC=1
18	60917351	BCL2	1	|eQTLGen_Finemapped=1|EpiMap=1|Roadmap=1|PCHiC_Javierre=1|PCHiC_Jung=1|ABC=1
18	60922851	BCL2	1	|EpiMap=1
18	60922851	BCL2	1	|EpiMap=1|Roadmap=1|PCHiC_Javierre=1|PCHiC_Jung=1
18	60948372	BCL2	1	|EpiMap=1|Roadmap=1
18	60958644	BCL2	1	|Roadmap=1|ABC=1
18	60962710	BCL2	1	|EpiMap=1|Roadmap=1|PCHiC_Jung=1
18	60962710	BCL2	1	|EpiMap=1
18	60966203	BCL2	1	|Roadmap=1|Cicero=1
18	60966397	BCL2	1	|EpiMap=1|Roadmap=1
18	60970036	BCL2	1	|EpiMap=1
18	60970036	BCL2	1	|EpiMap=1|Roadmap=1
18	60972718	BCL2	1	|EpiMap=1|Roadmap=1
18	60985879	BCL2	0.932	|Exon=1|Roadmap=1|ABC=1|Cicero=1
18	60985879	KDSR	0.068	|GTeX_Finemapped=1
18	60985879	BCL2	0.932	|Exon=1|ABC=1|Cicero=1
18	60990518	BCL2	0.118	|ABC=1
18	60990518	KDSR	0.882	|GTeX_Finemapped=1
18	60992831	BCL2	0.118	|ABC=1
18	60992831	KDSR	0.882	|GTeX_Finemapped=1|PCHiC_Jung=1
18	60995261	KDSR	1	|Exon=1|GTeX_Finemapped=1|PCHiC_Jung=1
18	60996360	KDSR	1	|Exon=1|GTeX_Finemapped=1|PCHiC_Jung=1
18	60997778	KDSR	1	|Exon=1|GTeX_Finemapped=1|PCHiC_Jung=1
18	60998401	KDSR	1	|Exon=1|GTeX_Finemapped=1|PCHiC_Jung=1
18	61000737	KDSR	1	|GTeX_Finemapped=1|PCHiC_Jung=1
18	61000785	KDSR	1	|GTeX_Finemapped=1|PCHiC_Jung=1
18	61001114	BCL2	1	|EpiMap=1
18	61001922	KDSR	1	|GTeX_Finemapped=1|PCHiC_Jung=1
18	61006292	KDSR	1	|GTeX_Finemapped=1|Roadmap=1
18	61006829	KDSR	1	|GTeX_Finemapped=1|Roadmap=1
18	61007698	KDSR	1	|GTeX_Finemapped=1
18	61012361	KDSR	0.798	|GTeX_Finemapped=1
18	61012361	BCL2	0.202	|EpiMap=1
18	61012361	KDSR	0.798	|GTeX_Finemapped=1|Roadmap=1
18	61067077	BCL2	1	|Cicero=1
18	61069891	SERPINB7	1	|EpiMap=1
18	61078042	VPS4B	1	|Roadmap=1|ABC=1
18	61134025	SERPINB5	1	|GTeX_Finemapped=1|Roadmap=1
18	61135775	SERPINB5	1	|GTeX_Finemapped=1
18	61135838	SERPINB5	1	|GTeX_Finemapped=1
18	61136050	SERPINB5	1	|GTeX_Finemapped=1|EpiMap=1
18	61137908	SERPINB5	1	|GTeX_Finemapped=1|EpiMap=1|Roadmap=1|ABC=1
18	61137936	SERPINB5	1	|GTeX_Finemapped=1|EpiMap=1|ABC=1
18	61137936	SERPINB5	1	|GTeX_Finemapped=1|EpiMap=1|Roadmap=1|ABC=1
18	61138100	SERPINB5	1	|GTeX_Finemapped=1|EpiMap=1|Roadmap=1|ABC=1
18	61138228	SERPINB5	1	|GTeX_Finemapped=1|EpiMap=1|Roadmap=1|ABC=1
18	61139211	SERPINB5	1	|Roadmap=1|ABC=1
18	61139559	SERPINB5	1	|GTeX_Finemapped=1|EpiMap=1|Roadmap=1|ABC=1
18	61139634	SERPINB5	1	|GTeX_Finemapped=1|EpiMap=1|Roadmap=1|ABC=1
18	61140217	SERPINB5	1	|GTeX_Finemapped=1|Roadmap=1
18	61140606	SERPINB5	1	|GTeX_Finemapped=1|Roadmap=1
18	61142647	SERPINB5	1	|GTeX_Finemapped=1|EpiMap=1|Roadmap=1
18	61143169	SERPINB5	1	|Promoter=1|EpiMap=1|Roadmap=1
18	61144053	SERPINB5	1	|Exon=1|GTeX_Finemapped=1|Roadmap=1|ABC=1
18	61144362	SERPINB5	1	|Exon=1|GTeX_Finemapped=1|Roadmap=1|ABC=1
18	61145175	SERPINB5	1	|Promoter=1|Roadmap=1|ABC=1
18	61145446	SERPINB5	1	|GTeX_Finemapped=1|Roadmap=1|ABC=1
18	61145597	SERPINB5	1	|Roadmap=1|ABC=1
18	61146841	SERPINB5	1	|ABC=1
18	61147015	SERPINB5	1	|ABC=1
18	61147069	SERPINB5	1	|ABC=1
18	61148054	SERPINB5	1	|GTeX_Finemapped=1|Roadmap=1|ABC=1
18	61150768	SERPINB5	1	|EpiMap=1|Roadmap=1
18	61156606	SERPINB5	1	|Exon=1|Roadmap=1
18	61157837	SERPINB5	1	|Exon=1|Roadmap=1
18	61160287	SERPINB5	1	|Exon=1|EpiMap=1|Roadmap=1
18	61160287	SERPINB5	1	|Exon=1|EpiMap=1
18	61170721	SERPINB5	1	|Exon=1
18	61173302	SERPINB5	1	|EpiMap=1
18	61258545	SERPINB13	1	|ABC=1
18	61365168	SERPINB7	1	|EpiMap=1
18	61377579	SERPINB11	1	|Exon=1
18	61654297	SERPINB8	1	|Exon=1|PCHiC_Jung=1
18	61654297	SERPINB8	1	|Exon=1
18	63392764	CDH7	1	|Roadmap=1|PCHiC_Jung=1|ABC=1|Cicero=1
18	63392896	CDH7	1	|EpiMap=1|PCHiC_Jung=1|ABC=1|Cicero=1
18	63543554	CDH7	1	|ABC=1
18	64190953	CDH7	1	|ABC=1
18	64254863	CDH19	1	|EpiMap=1|ABC=1
18	64271920	CDH19	1	|Promoter=1
18	64299663	CDH19	1	|GTeX_Finemapped=1
18	64308198	DSEL	1	|ABC=1
18	64308434	DSEL	1	|ABC=1
18	64401862	CDH19	1	|EpiMap=1
18	64474174	CDH7	1	|ABC=1
18	64908794	DSEL	1	|eQTLGen_Finemapped=1|PCHiC_Jung=1
18	64914714	DSEL	1	|eQTLGen_Finemapped=1|PCHiC_Javierre=1
18	64914952	DSEL	1	|eQTLGen_Finemapped=1|PCHiC_Javierre=1
18	64929112	DSEL	1	|eQTLGen_Finemapped=1|ABC=1
18	64929540	DSEL	1	|ABC=1
18	64932945	DSEL	1	|ABC=1
18	65077925	DSEL	1	|EpiMap=1|Roadmap=1|PCHiC_Jung=1
18	65249115	DSEL	1	|EpiMap=1
18	65288386	DSEL	1	|ABC=1
18	65302182	DSEL	1	|PCHiC_Jung=1|ABC=1
18	65318483	DSEL	1	|EpiMap=1|PCHiC_Jung=1|ABC=1
18	65318652	DSEL	1	|EpiMap=1|PCHiC_Jung=1|ABC=1
18	65318652	DSEL	1	|EpiMap=1|ABC=1
18	65400425	TMX3	1	|ABC=1
18	65703298	CCDC102B	1	|EpiMap=1
18	65930026	TMX3	1	|ABC=1
18	66116008	DOK6	1	|ABC=1
18	66116451	DOK6	1	|ABC=1
18	66124389	TMX3	1	|ABC=1
18	66124498	TMX3	1	|ABC=1
18	66156630	TMX3	1	|ABC=1
18	66407716	TMX3	1	|GTeX_Finemapped=1|PCHiC_Jung=0.500
18	66408427	TMX3	0.817	|GTeX_Finemapped=1|ABC=1
18	66408427	TMX3	0.817	|GTeX_Finemapped=1|PCHiC_Jung=0.500|ABC=1
18	66408427	CCDC102B	0.183	|EpiMap=1|PCHiC_Jung=0.500
18	66408427	CCDC102B	0.183	|EpiMap=1
18	66997637	DOK6	1	|ABC=1
18	66997856	DOK6	1	|EpiMap=1|ABC=1
18	67023496	DOK6	1	|GTeX_Finemapped=1
18	67610598	CD226	1	|GTeX_Finemapped=1|Roadmap=1|ABC=1
18	67714323	DOK6	1	|ABC=1
18	67718688	RTTN	1	|Exon=1
18	67960425	SOCS6	1	|Roadmap=1|ABC=1
18	71215354	NETO1	1	|GTeX_Finemapped=1
18	71231385	NETO1	1	|GTeX_Finemapped=1
18	71865093	CYB5A	0.721	|GTeX_Finemapped=1|Roadmap=1
18	71865093	TIMM21	0.096	|ABC=1
18	71865093	CNDP2	0.183	|EpiMap=1|PCHiC_Javierre=1|PCHiC_Jung=1
18	71909914	C18orf63	0.345	|ABC=1
18	71909914	CYB5A	0.655	|EpiMap=1|Roadmap=1
18	71927852	CNDP1	1	|GTeX_Finemapped=1
18	71992624	C18orf63	1	|GTeX_Finemapped=1
18	71993111	C18orf63	0.798	|GTeX_Finemapped=1
18	71993111	CYB5A	0.202	|EpiMap=1
18	71994247	C18orf63	0.798	|GTeX_Finemapped=1
18	71994247	CYB5A	0.202	|EpiMap=1
18	71998401	CYB5A	1	|GTeX_Finemapped=1|Roadmap=1
18	72005441	C18orf63	1	|GTeX_Finemapped=1
18	72020475	C18orf63	0.99	|Exon=1
18	72020475	CNDP2	0.01	|PCHiC_Javierre=1|Cicero=1
18	72021145	C18orf63	1	|Exon=1
18	72023852	C18orf63	1	|Exon=1
18	72023901	C18orf63	1	|Exon=1
18	72023997	C18orf63	1	|Exon=1
18	72024222	C18orf63	1	|Exon=1
18	72024727	C18orf63	1	|Exon=1
18	72025268	C18orf63	1	|Exon=1
18	72025362	C18orf63	1	|Exon=1
18	72025435	C18orf63	1	|Exon=1
18	72025803	C18orf63	1	|Exon=1
18	72026374	C18orf63	1	|Exon=1
18	72028061	C18orf63	1	|GTeX_Finemapped=1
18	72036143	FAM69C	1	|ABC=1
18	72036182	FAM69C	1	|ABC=1
18	72036249	FAM69C	1	|ABC=1
18	72036447	FAM69C	1	|ABC=1
18	72041185	ZNF407	0.655	|EpiMap=1
18	72041185	CYB5A	0.345	|ABC=1
18	72045238	CNDP2	1	|EpiMap=1|PCHiC_Javierre=1
18	72045238	CNDP2	1	|EpiMap=1
18	72045396	CNDP2	1	|PCHiC_Javierre=1|Cicero=1
18	72056400	CNDP2	1	|EpiMap=1|PCHiC_Javierre=1
18	72062934	FAM69C	1	|EpiMap=1|PCHiC_Jung=1|ABC=1
18	72064247	LINC00909	0.345	|Cicero=1
18	72064247	FAM69C	0.655	|EpiMap=1|PCHiC_Jung=1
18	72069249	FAM69C	1	|EpiMap=1|PCHiC_Jung=1
18	72256617	LINC00909	1	|eQTLGen_Finemapped=1|Cicero=1
18	72258127	LINC00909	1	|GTeX_Finemapped=1|eQTLGen_Finemapped=1|ABC=1
18	72261144	LINC00909	1	|GTeX_Finemapped=1
18	72263590	LINC00909	1	|GTeX_Finemapped=1
18	72265601	LINC00909	0.572	|Exon=1|GTeX_Finemapped=1|eQTLGen_Finemapped=1|ABC=1
18	72265601	ZNF407	0.428	|Promoter=1
18	72266470	LINC00909	1	|Promoter=1
18	72336528	ZNF407	1	|eQTLGen_Finemapped=1
18	72347482	ZNF407	0.985	|Exon=1|eQTLGen_Finemapped=1
18	72347482	CNDP2	0.015	|EpiMap=1
18	72355442	ZNF407	1	|eQTLGen_Finemapped=1
18	72355786	ZNF407	1	|eQTLGen_Finemapped=1|Roadmap=1
18	72378391	ZNF407	1	|eQTLGen_Finemapped=1
18	72386767	ZADH2	0.5	|ABC=0.500
18	72386767	TSHZ1	0.5	|ABC=0.500
18	72387135	ZADH2	0.5	|ABC=0.500
18	72387135	TSHZ1	0.5	|ABC=0.500
18	72928735	TSHZ1	0.904	|GTeX_Finemapped=1|EpiMap=1|Roadmap=1
18	72928735	ZADH2	0.096	|ABC=1
18	72928735	TSHZ1	0.904	|GTeX_Finemapped=1|EpiMap=1
18	72931505	TSHZ1	1	|GTeX_Finemapped=1|EpiMap=1|Roadmap=1
18	72933187	TSHZ1	1	|Promoter=1|GTeX_Finemapped=1|EpiMap=1|Roadmap=1
18	72950335	ZADH2	0.202	|EpiMap=1
18	72950335	TSHZ1	0.798	|GTeX_Finemapped=1
18	72955958	TSHZ1	1	|EpiMap=1|Roadmap=1
18	72962984	TSHZ1	0.882	|GTeX_Finemapped=1|Roadmap=1
18	72962984	ZADH2	0.118	|ABC=1
18	72964866	TSHZ1	1	|GTeX_Finemapped=1|Roadmap=1
18	72969963	TSHZ1	1	|GTeX_Finemapped=1|EpiMap=1
18	72972998	TSHZ1	1	|EpiMap=1
18	72973647	ZADH2	1	|EpiMap=1|ABC=1
18	72973762	ZADH2	1	|EpiMap=1|ABC=1
18	72974307	ZADH2	1	|EpiMap=1
18	72974604	ZADH2	1	|EpiMap=1
18	72976342	TSHZ1	1	|EpiMap=1|Roadmap=1
18	72977148	TSHZ1	1	|GTeX_Finemapped=1|EpiMap=1|Roadmap=1
18	73494974	TSHZ1	1	|EpiMap=1
18	73512093	LINC00683	1	|ABC=1
18	73887392	ZNF516	1	|EpiMap=1
18	74080456	ZNF516	1	|EpiMap=1|PCHiC_Jung=0.500
18	74284728	LINC00683	1	|ABC=1
18	74285160	ZNF236	0.882	|GTeX_Finemapped=1
18	74285160	LINC00683	0.118	|ABC=1
18	74611127	ZNF236	1	|Exon=1|PCHiC_Jung=1
18	74611127	ZNF236	1	|Exon=1
18	74707449	ZNF516	1	|EpiMap=1
18	74709043	ZNF236	1	|EpiMap=1|PCHiC_Jung=1
18	74710638	MBP	1	|EpiMap=1|Roadmap=1|PCHiC_Javierre=1|PCHiC_Jung=1
18	74817368	MBP	1	|Promoter=1|PCHiC_Javierre=1
18	74817890	MBP	1	|Promoter=1|EpiMap=1|PCHiC_Javierre=1
18	75232689	GALR1	1	|GTeX_Finemapped=1
18	75234255	GALR1	1	|GTeX_Finemapped=1
18	75683414	LINC01029	1	|Exon=1
18	75697271	LINC01029	1	|ABC=1
18	75705688	LINC01029	1	|Exon=1|ABC=1
18	76370650	SALL3	1	|EpiMap=1|PCHiC_Jung=1
18	76399247	SALL3	1	|EpiMap=1|PCHiC_Jung=1
18	76812450	ATP9B	1	|eQTLGen_Finemapped=1|PCHiC_Javierre=1
18	76812450	ATP9B	1	|eQTLGen_Finemapped=1
18	76814764	ATP9B	1	|EpiMap=1
18	76856127	SALL3	1	|EpiMap=1
18	77107530	ATP9B	0.983	|Promoter=1|GTeX_Finemapped=1
18	77107530	CTDP1	0.017	|EpiMap=1
18	77112916	ATP9B	1	|GTeX_Finemapped=1
18	77116485	NFATC1	1	|ABC=1
18	77122334	NFATC1	1	|ABC=1
18	77125698	NFATC1	1	|EpiMap=1
18	77132755	NFATC1	1	|EpiMap=1|ABC=1
18	77138068	ATP9B	1	|Exon=1
18	77138172	ATP9B	0.981	|Exon=1
18	77138172	NFATC1	0.019	|EpiMap=1
18	77138395	NFATC1	0.202	|EpiMap=1
18	77138395	ATP9B	0.798	|GTeX_Finemapped=1
18	77138600	ATP9B	1	|ABC=1
18	77144011	NFATC1	1	|EpiMap=1
18	77328026	NFATC1	0.345	|ABC=1
18	77328026	RBFA	0.655	|EpiMap=1
18	77328026	NFATC1	0.345	|PCHiC_Javierre=1|ABC=1
18	77340427	CTDP1	1	|EpiMap=1
18	77363296	NFATC1	1	|EpiMap=1|PCHiC_Javierre=1
18	77410032	CTDP1	1	|EpiMap=1
18	77437993	CTDP1	1	|EpiMap=1
18	77438688	CTDP1	1	|ABC=1
18	77443046	CTDP1	1	|Exon=1|GTeX_Finemapped=1|eQTLGen_Finemapped=1|EpiMap=1|Roadmap=1|ABC=1
18	77449074	CTDP1	1	|GTeX_Finemapped=1|eQTLGen_Finemapped=1|EpiMap=1
18	77450915	CTDP1	1	|EpiMap=1|ABC=1
18	77452439	CTDP1	1	|GTeX_Finemapped=1|eQTLGen_Finemapped=1
18	77471971	CTDP1	1	|EpiMap=1|PCHiC_Jung=1
18	77484550	CTDP1	1	|GTeX_Finemapped=1|EpiMap=1|PCHiC_Jung=1
18	77485167	CTDP1	1	|EpiMap=1|PCHiC_Jung=1
18	77491280	CTDP1	1	|GTeX_Finemapped=1
18	77491454	CTDP1	1	|GTeX_Finemapped=1
18	77532295	CTDP1	1	|EpiMap=1|PCHiC_Jung=1
18	77539229	PQLC1	1	|EpiMap=1
18	77623415	KCNG2	0.981	|Promoter=1
18	77623415	CTDP1	0.019	|EpiMap=1
18	77633739	CTDP1	0.655	|EpiMap=1
18	77633739	KCNG2	0.345	|ABC=1
18	77635804	PQLC1	1	|EpiMap=1
18	77677155	PQLC1	1	|GTeX_Finemapped=1
18	77686407	PQLC1	1	|GTeX_Finemapped=1|EpiMap=1|Roadmap=1|ABC=1
18	77703476	PQLC1	0.983	|Exon=1|GTeX_Finemapped=1|ABC=1
18	77703476	PQLC1	0.983	|Exon=1|GTeX_Finemapped=1|Roadmap=1|ABC=1
18	77703476	HSBP1L1	0.017	|EpiMap=1
18	77704512	PQLC1	1	|Promoter=1|GTeX_Finemapped=1|eQTLGen_Finemapped=1|EpiMap=1|ABC=1
18	77705362	PQLC1	1	|Promoter=1|EpiMap=1|Roadmap=1|ABC=1
18	77707427	PQLC1	1	|GTeX_Finemapped=1|EpiMap=1|Roadmap=1|ABC=1
18	77707525	PQLC1	1	|EpiMap=1|Roadmap=1|ABC=1
18	77708992	PQLC1	1	|EpiMap=1|Roadmap=1|ABC=1
18	77727484	RBFA	1	|GTeX_Finemapped=1
18	77729568	HSBP1L1	1	|ABC=1
18	77732180	HSBP1L1	0.118	|ABC=1
18	77732180	PQLC1	0.882	|GTeX_Finemapped=1
18	77742916	TXNL4A	0.096	|ABC=1
18	77742916	HSBP1L1	0.721	|GTeX_Finemapped=1
18	77742916	PQLC1	0.183	|EpiMap=1|PCHiC_Jung=1
18	77746403	TXNL4A	0.943	|Promoter=1|eQTLGen_Finemapped=1|PCHiC_Jung=0.500
18	77746403	RBFA	0.057	|GTeX_Finemapped=1|PCHiC_Jung=0.500
18	77761717	RBFA	1	|GTeX_Finemapped=1
18	77763701	RBFA	1	|GTeX_Finemapped=1
18	77765220	HSBP1L1	1	|GTeX_Finemapped=1
18	77770278	RBFA	0.118	|ABC=1
18	77770278	RBFADN	0.882	|GTeX_Finemapped=1
18	77770322	RBFA	0.118	|ABC=1
18	77770322	RBFADN	0.882	|GTeX_Finemapped=1
18	77780683	HSBP1L1	1	|GTeX_Finemapped=1
18	77785983	RBFA	1	|GTeX_Finemapped=1
18	77789118	HSBP1L1	1	|GTeX_Finemapped=1
18	77794810	TXNL4A	0.495	|Promoter=0.500
18	77794810	RBFA	0.505	|Promoter=0.500|ABC=1
18	77795232	RBFA	1	|Promoter=1|GTeX_Finemapped=1|ABC=1
18	77803750	RBFA	1	|GTeX_Finemapped=1
18	77804809	RBFADN	1	|GTeX_Finemapped=1
18	77805715	RBFA	1	|GTeX_Finemapped=1
18	77805949	RBFA	0.482	|Exon=1
18	77805949	RBFADN	0.518	|Promoter=1|GTeX_Finemapped=1
18	77811495	RBFADN	1	|GTeX_Finemapped=1
18	77811802	PARD6G	1	|GTeX_Finemapped=1
18	77812890	RBFA	1	|GTeX_Finemapped=1
18	77815138	RBFA	1	|GTeX_Finemapped=1
18	77815505	RBFA	1	|GTeX_Finemapped=1
18	77819643	RBFA	1	|GTeX_Finemapped=1
18	77820172	RBFA	1	|GTeX_Finemapped=1
18	77822951	RBFADN	0.93	|Exon=1
18	77822951	RBFA	0.07	|GTeX_Finemapped=1
18	77824887	RBFADN	1	|Exon=1
18	77825934	RBFADN	1	|Exon=1
18	77825981	RBFADN	0.93	|Exon=1
18	77825981	ADNP2	0.07	|GTeX_Finemapped=1|PCHiC_Jung=1
18	77826306	RBFADN	0.93	|Exon=1
18	77826306	PARD6G	0.07	|GTeX_Finemapped=1
18	77827196	RBFADN	1	|Exon=1
18	77827216	PARD6G	0.07	|GTeX_Finemapped=1
18	77827216	RBFADN	0.93	|Exon=1
18	77827475	PARD6G	0.07	|GTeX_Finemapped=1
18	77827475	RBFADN	0.93	|Promoter=1
18	77827563	RBFADN	1	|Promoter=1|GTeX_Finemapped=1
18	77827644	RBFADN	1	|Promoter=1
18	77839092	RBFADN	1	|Exon=1
18	77849776	RBFADN	1	|GTeX_Finemapped=1
18	77854537	RBFADN	1	|GTeX_Finemapped=1
18	77855777	ADNP2	1	|GTeX_Finemapped=1
18	77859855	ADNP2	1	|GTeX_Finemapped=1
18	77861659	ADNP2	1	|GTeX_Finemapped=1|ABC=1
18	77873409	ADNP2	1	|Roadmap=1|ABC=1
18	77876903	ADNP2	1	|Roadmap=1|ABC=1
18	77896242	ADNP2	1	|Exon=1|PCHiC_Jung=1
18	77897478	RBFADN	0.07	|GTeX_Finemapped=1
18	77897478	ADNP2	0.93	|Exon=1|PCHiC_Jung=1
18	77926197	PARD6G	1	|PCHiC_Jung=1|ABC=1
18	77927028	PARD6G	1	|EpiMap=1|PCHiC_Jung=1|ABC=1
18	77931598	PARD6G	1	|GTeX_Finemapped=1|PCHiC_Jung=1
18	77936772	PARD6G	1	|EpiMap=1|Roadmap=1|ABC=1
18	77937866	PARD6G	1	|Roadmap=1|ABC=1
18	77948335	PARD6G	1	|eQTLGen_Finemapped=1|EpiMap=1|Roadmap=1
18	77957325	PARD6G	1	|EpiMap=1
18	77966064	PARD6G	1	|GTeX_Finemapped=1
18	77969285	PARD6G	1	|EpiMap=1|Roadmap=1
18	77997052	PARD6G	1	|GTeX_Finemapped=1|Roadmap=1
18	78001819	PARD6G	1	|EpiMap=1
18	78002055	PARD6G	1	|EpiMap=1
18	78002239	PARD6G	1	|EpiMap=1|Roadmap=1
18	78007784	PARD6G	1	|GTeX_Finemapped=1|EpiMap=1|ABC=1
18	78007784	PARD6G	1	|GTeX_Finemapped=1|EpiMap=1|Roadmap=1|ABC=1
19	293346	THEG	0.882	|GTeX_Finemapped=1
19	293346	PPAP2C	0.118	|Roadmap=1|ABC=1
19	296458	MIER2	1	|ABC=1|Cicero=1
19	352341	CIRBP	1	|GTeX_Finemapped=1
19	358990	MUM1	1	|GTeX_Finemapped=1
19	363127	MIER2	1	|ABC=1
19	401714	SHC2	1	|EpiMap=1
19	417396	C2CD4C	1	|EpiMap=1|Roadmap=1|ABC=1
19	417737	C2CD4C	1	|EpiMap=1|ABC=1
19	417737	C2CD4C	1	|EpiMap=1|Roadmap=1|ABC=1
19	418178	C2CD4C	1	|EpiMap=1|Roadmap=1|ABC=1
19	418178	C2CD4C	1	|EpiMap=1|ABC=1
19	549678	RNF126	0.019	|EpiMap=1
19	549678	GZMM	0.981	|Exon=1
19	582775	BSG	0.981	|Exon=1|Roadmap=1
19	582775	HCN2	0.019	|EpiMap=1
19	710050	PALM	1	|Promoter=1|ABC=1
19	710050	PALM	1	|Promoter=1|Roadmap=1|ABC=1
19	754018	RNF126	1	|GTeX_Finemapped=1
19	764389	MISP	1	|EpiMap=1
19	765568	MISP	1	|EpiMap=1
19	859214	MADCAM1	0.068	|GTeX_Finemapped=1
19	859214	CFD	0.932	|Promoter=1|EpiMap=1|ABC=1
19	865406	PRTN3	1	|GTeX_Finemapped=1
19	897571	MED16	0.345	|Roadmap=1|ABC=1
19	897571	ARID3A	0.655	|EpiMap=1
19	910742	R3HDM4	1	|GTeX_Finemapped=1|Roadmap=1
19	910742	R3HDM4	1	|GTeX_Finemapped=1
19	923744	ARID3A	1	|eQTLGen_Finemapped=1|EpiMap=1|Roadmap=1|ABC=1
19	923744	ARID3A	1	|eQTLGen_Finemapped=1|EpiMap=1|ABC=1
19	927971	ARID3A	1	|Promoter=1|GTeX_Finemapped=1|Roadmap=1|ABC=1
19	928073	POLRMT	0.069	|GTeX_Finemapped=1
19	928073	ARID3A	0.931	|Promoter=1|Roadmap=1|ABC=1
19	957385	WDR18	1	|PCHiC_Jung=0.500|ABC=1
19	960266	GPX4	1	|GTeX_Finemapped=1
19	961054	ARID3A	0.904	|GTeX_Finemapped=1|EpiMap=1|Roadmap=1
19	961054	TMEM259	0.096	|Cicero=1
19	962108	ARID3A	1	|GTeX_Finemapped=1|EpiMap=1|Roadmap=1
19	962161	ARID3A	1	|GTeX_Finemapped=1|EpiMap=1
19	962161	ARID3A	1	|GTeX_Finemapped=1|EpiMap=1|Roadmap=1
19	966693	ARID3A	1	|Exon=1
19	971933	ARID3A	1	|Exon=1|GTeX_Finemapped=1|EpiMap=1|Roadmap=1
19	1065945	HMHA1	1	|Exon=1|ABC=1
19	1207238	STK11	0.991	|Promoter=1|GTeX_Finemapped=1|ABC=1
19	1207238	GPX4	0.009	|Cicero=1
19	1221545	STK11	1	|Promoter=1|GTeX_Finemapped=1|eQTLGen_Finemapped=1|ABC=1
19	1238899	STK11	0.069	|GTeX_Finemapped=1
19	1238899	C19orf26	0.931	|Promoter=1|ABC=1
19	1238899	STK11	0.069	|GTeX_Finemapped=1|PCHiC_Javierre=0.500
19	1512963	ADAMTSL5	0.991	|Exon=1|GTeX_Finemapped=1|Roadmap=1
19	1512963	TCF3	0.009	|Cicero=1
19	1518370	ADAMTSL5	0.769	|eQTLGen_Finemapped=1
19	1518370	PLK5	0.231	|GTeX_Finemapped=1
19	1526539	PCSK4	0.017	|EpiMap=1
19	1526539	PLK5	0.983	|Exon=1|GTeX_Finemapped=1
19	1526613	PCSK4	0.017	|EpiMap=1
19	1526613	PLK5	0.983	|Exon=1|GTeX_Finemapped=1
19	1533972	PLK5	1	|Exon=1
19	1535205	RPS15	0.017	|EpiMap=1
19	1535205	PLK5	0.983	|Exon=1|GTeX_Finemapped=1
19	1535349	SPPL2B	0.07	|GTeX_Finemapped=1
19	1535349	PLK5	0.93	|Exon=1
19	1720332	CSNK1G2	1	|EpiMap=1
19	1925389	SCAMP4	1	|GTeX_Finemapped=1
19	2044471	MKNK2	1	|Promoter=1|EpiMap=1|Roadmap=1|ABC=1
19	2138507	MKNK2	1	|EpiMap=1
19	2140009	JSRP1	1	|EpiMap=1
19	2144429	MOB3A	1	|EpiMap=1
19	2149694	MKNK2	1	|EpiMap=1
19	2168612	DOT1L	0.5	|ABC=1
19	2168612	SPPL2B	0.5	|Cicero=1
19	2170205	DOT1L	1	|ABC=1
19	2170868	ADAT3	1	|EpiMap=1
19	2170954	ADAT3	1	|EpiMap=1
19	2171490	ABHD17A	0.487	|EpiMap=1
19	2171490	DOT1L	0.256	|ABC=1
19	2171490	MKNK2	0.256	|Cicero=1
19	2175891	DOT1L	1	|EpiMap=1
19	2176403	DOT1L	0.038	|ABC=1
19	2176403	SF3A2	0.962	|eQTLGen_Finemapped=1
19	2176586	DOT1L	0.345	|ABC=1
19	2176586	MKNK2	0.655	|EpiMap=1
19	2177193	DOT1L	1	|ABC=1
19	2181607	JSRP1	1	|EpiMap=1
19	2183175	OAZ1	0.202	|EpiMap=1
19	2183175	DOT1L	0.798	|GTeX_Finemapped=1|PCHiC_Jung=0.500
19	2190690	DOT1L	0.93	|Promoter=1|PCHiC_Jung=0.500
19	2190690	ATP5D	0.07	|GTeX_Finemapped=1
19	2196783	SF3A2	1	|GTeX_Finemapped=1
19	2196963	ATP5D	1	|GTeX_Finemapped=1
19	2198845	SF3A2	1	|GTeX_Finemapped=1
19	2211050	LMNB2	1	|GTeX_Finemapped=1
19	2255311	JSRP1	1	|Exon=1|eQTLGen_Finemapped=1|Roadmap=1
19	2255311	JSRP1	1	|Exon=1|eQTLGen_Finemapped=1
19	2587576	TCF3	1	|EpiMap=1
19	2906475	ZNF57	1	|Promoter=1|GTeX_Finemapped=1|Roadmap=1
19	2906556	ZNF57	1	|Promoter=1|eQTLGen_Finemapped=1|Roadmap=1
19	2906556	ZNF57	1	|Promoter=1|eQTLGen_Finemapped=1
19	2917287	ZNF57	1	|Exon=1|GTeX_Finemapped=1|eQTLGen_Finemapped=1
19	2917287	ZNF57	1	|Exon=1|GTeX_Finemapped=1|eQTLGen_Finemapped=1|PCHiC_Javierre=1
19	2977362	TLE2	0.243	|GTeX_Finemapped=1|eQTLGen_Finemapped=1
19	2977362	TLE2	0.243	|GTeX_Finemapped=1|eQTLGen_Finemapped=1|PCHiC_Javierre=1
19	2977362	TLE6	0.757	|Promoter=1|ABC=1
19	2980269	TLE6	1	|Exon=1|GTeX_Finemapped=1|eQTLGen_Finemapped=1
19	2988748	TLE6	1	|GTeX_Finemapped=1
19	2989380	TLE6	1	|GTeX_Finemapped=1
19	2989697	TLE6	1	|Exon=1|GTeX_Finemapped=1
19	3053574	AES	0.983	|Exon=1|GTeX_Finemapped=1
19	3053574	OAZ1	0.017	|EpiMap=1
19	3054530	PLEKHJ1	1	|EpiMap=1
19	3146213	GNA15	1	|Roadmap=1|Cicero=1
19	3159769	S1PR4	1	|EpiMap=1
19	3284500	CELF5	0.981	|Promoter=1
19	3284500	LINGO3	0.019	|EpiMap=1
19	3294279	CELF5	1	|Exon=1
19	3294320	CELF5	1	|Exon=1
19	3390416	NFIC	1	|EpiMap=1|Roadmap=1
19	3390416	NFIC	1	|EpiMap=1
19	3397431	NFIC	1	|PCHiC_Jung=1|ABC=1
19	3397431	NFIC	1	|ABC=1
19	3428834	NFIC	1	|EpiMap=1|ABC=1
19	3428834	NFIC	1	|EpiMap=1|Roadmap=1|PCHiC_Javierre=1|PCHiC_Jung=1|ABC=1
19	3435254	NFIC	1	|Promoter=1|PCHiC_Javierre=1|PCHiC_Jung=1|ABC=1
19	3443470	DOHH	1	|EpiMap=1
19	3444547	C19orf77	0.345	|ABC=1
19	3444547	CELF5	0.655	|EpiMap=1
19	3448694	DOHH	1	|EpiMap=1
19	3452683	NFIC	1	|Exon=1|PCHiC_Jung=1
19	3470862	NFIC	0.202	|EpiMap=1
19	3470862	C19orf77	0.798	|GTeX_Finemapped=1
19	3490951	DOHH	1	|Exon=1|Roadmap=1
19	3565357	MFSD12	0.655	|EpiMap=1
19	3565357	HMG20B	0.345	|ABC=1
19	3565357	HMG20B	0.345	|Roadmap=1|ABC=1
19	3575422	HMG20B	1	|Promoter=1|eQTLGen_Finemapped=1|Roadmap=1|ABC=1
19	3575422	HMG20B	1	|Promoter=1|eQTLGen_Finemapped=1|ABC=1
19	3578773	HMG20B	1	|Exon=1|EpiMap=1
19	3578773	HMG20B	1	|Exon=1|EpiMap=1|Roadmap=1
19	3763118	MRPL54	1	|Promoter=1|GTeX_Finemapped=1|ABC=1
19	3781044	MATK	1	|GTeX_Finemapped=1
19	3855477	ZFR2	1	|Exon=1|GTeX_Finemapped=1
19	4232415	EBI3	1	|Promoter=1|Roadmap=1
19	4234856	EBI3	0.788	|eQTLGen_Finemapped=1|EpiMap=1|ABC=1
19	4234856	NFIC	0.212	|GTeX_Finemapped=1
19	4333711	STAP2	1	|Exon=1|GTeX_Finemapped=1|eQTLGen_Finemapped=1
19	4353219	CHAF1A	1	|GTeX_Finemapped=1
19	4365397	GIPC3	0.202	|EpiMap=1
19	4365397	UBXN6	0.798	|GTeX_Finemapped=1
19	4384674	UBXN6	0.798	|GTeX_Finemapped=1
19	4384674	SH3GL1	0.202	|EpiMap=1|Roadmap=1
19	4384674	SH3GL1	0.202	|EpiMap=1
19	4384674	UBXN6	0.798	|GTeX_Finemapped=1|PCHiC_Javierre=1
19	4391485	CHAF1A	0.007	|ABC=1
19	4391485	UBXN6	0.24	|GTeX_Finemapped=1|eQTLGen_Finemapped=1|PCHiC_Javierre=1
19	4391485	SH3GL1	0.753	|Promoter=1|EpiMap=1|Roadmap=1
19	4402017	CHAF1A	1	|Promoter=1|GTeX_Finemapped=1|eQTLGen_Finemapped=1|ABC=1
19	4403017	CHAF1A	0.757	|Promoter=1|ABC=1
19	4403017	UBXN6	0.243	|GTeX_Finemapped=1|eQTLGen_Finemapped=1|PCHiC_Javierre=1
19	4405106	UBXN6	0.769	|eQTLGen_Finemapped=1
19	4405106	CHAF1A	0.231	|GTeX_Finemapped=1
19	4406160	UBXN6	0.798	|GTeX_Finemapped=1
19	4406160	CHAF1A	0.202	|EpiMap=1|Roadmap=1
19	4412713	CHAF1A	1	|GTeX_Finemapped=1|eQTLGen_Finemapped=1
19	4412713	CHAF1A	1	|GTeX_Finemapped=1|eQTLGen_Finemapped=1|Roadmap=1
19	4413735	UBXN6	1	|GTeX_Finemapped=1|eQTLGen_Finemapped=1
19	4414594	CHAF1A	0.972	|GTeX_Finemapped=1|eQTLGen_Finemapped=1|EpiMap=1|Roadmap=1|PCHiC_Javierre=0.500
19	4414594	SH3GL1	0.028	|ABC=1
19	4414594	CHAF1A	0.972	|GTeX_Finemapped=1|eQTLGen_Finemapped=1|EpiMap=1
19	4414594	SH3GL1	0.028	|PCHiC_Javierre=0.500|ABC=1
19	4414710	CHAF1A	0.97	|GTeX_Finemapped=1|eQTLGen_Finemapped=1|Roadmap=1|PCHiC_Javierre=0.500
19	4414710	SH3GL1	0.03	|PCHiC_Javierre=0.500|ABC=1
19	4415452	SH3GL1	0.345	|PCHiC_Javierre=0.500|ABC=1
19	4415452	CHAF1A	0.655	|EpiMap=1|Roadmap=1|PCHiC_Javierre=0.500
19	4416411	CHAF1A	1	|EpiMap=1|PCHiC_Javierre=0.500
19	4431896	SEMA6B	0.01	|PCHiC_Jung=0.333|Cicero=1
19	4431896	UBXN6	0.01	|ABC=1
19	4431896	ARRDC5	0.018	|EpiMap=1
19	4431896	CHAF1A	0.962	|Promoter=1
19	4439525	UBXN6	1	|GTeX_Finemapped=1
19	4443046	CHAF1A	0.983	|Exon=1|GTeX_Finemapped=1
19	4443046	LRG1	0.017	|EpiMap=1
19	4443046	CHAF1A	0.983	|Exon=1|GTeX_Finemapped=1|Roadmap=1
19	4443046	LRG1	0.017	|EpiMap=1|PCHiC_Jung=0.333
19	4444856	TICAM1	0.017	|EpiMap=1
19	4444856	CHAF1A	0.914	|Exon=1|PCHiC_Javierre=0.500
19	4444856	UBXN6	0.069	|GTeX_Finemapped=1
19	4448843	PLIN5	0.017	|EpiMap=1
19	4448843	UBXN6	0.983	|Promoter=1|GTeX_Finemapped=1|Roadmap=1|ABC=1
19	4452497	UBXN6	1	|Exon=1|EpiMap=1|ABC=1
19	4456187	UBXN6	1	|Promoter=1|ABC=1
19	4457650	CHAF1A	0.069	|GTeX_Finemapped=1
19	4457650	UBXN6	0.931	|Exon=1|ABC=1
19	4483485	HDGFRP2	1	|eQTLGen_Finemapped=1
19	4488926	HDGFRP2	1	|GTeX_Finemapped=1
19	4496198	HDGFRP2	1	|GTeX_Finemapped=1
19	4502201	HDGFRP2	0.983	|Exon=1|GTeX_Finemapped=1
19	4502201	HDGFRP2	0.983	|Exon=1|GTeX_Finemapped=1|Roadmap=1
19	4502201	PLIN4	0.017	|EpiMap=1
19	4510530	PLIN4	1	|Exon=1|EpiMap=1
19	4658254	C19orf10	1	|GTeX_Finemapped=1|eQTLGen_Finemapped=1
19	4673514	C19orf10	1	|GTeX_Finemapped=1
19	4742238	FEM1A	0.655	|EpiMap=1
19	4742238	FEM1A	0.655	|EpiMap=1|PCHiC_Jung=1
19	4742238	MIR7-3HG	0.345	|ABC=1
19	4747146	FEM1A	1	|GTeX_Finemapped=1|PCHiC_Jung=1
19	4800103	FEM1A	1	|EpiMap=1|ABC=1
19	4800103	FEM1A	1	|EpiMap=1|Roadmap=1|ABC=1
19	4804018	ARRDC5	0.183	|EpiMap=1
19	4804018	FEM1A	0.817	|GTeX_Finemapped=1|ABC=1
19	4811826	ARRDC5	0.655	|EpiMap=1|PCHiC_Jung=1
19	4811826	TICAM1	0.345	|ABC=1
19	4811956	TICAM1	0.932	|eQTLGen_Finemapped=1|ABC=1
19	4811956	ARRDC5	0.068	|EpiMap=1|PCHiC_Jung=1
19	4813663	TICAM1	1	|eQTLGen_Finemapped=1
19	4816160	FEM1A	0.018	|EpiMap=1|Roadmap=1
19	4816160	TICAM1	0.982	|Exon=1|ABC=1
19	4816719	FEM1A	0.018	|EpiMap=1
19	4816719	TICAM1	0.982	|Exon=1|ABC=1
19	4816719	FEM1A	0.018	|EpiMap=1|Roadmap=1
19	4823689	FEM1A	1	|GTeX_Finemapped=1
19	4829250	TICAM1	1	|EpiMap=1|ABC=1
19	4829250	TICAM1	1	|EpiMap=1|PCHiC_Javierre=1|ABC=1
19	4830628	TICAM1	0.776	|eQTLGen_Finemapped=1|ABC=1
19	4830628	FEM1A	0.224	|GTeX_Finemapped=1
19	4831878	TICAM1	1	|Promoter=1|eQTLGen_Finemapped=1|ABC=1
19	4837501	ARRDC5	1	|Cicero=1
19	4837789	ARRDC5	0.256	|Cicero=1
19	4837789	TICAM1	0.744	|EpiMap=1|ABC=1
19	4848243	CCDC94	1	|GTeX_Finemapped=1
19	4848593	TICAM1	1	|GTeX_Finemapped=1
19	4852137	PLIN3	1	|Exon=1|GTeX_Finemapped=1|ABC=1
19	4852137	PLIN3	1	|Exon=1|GTeX_Finemapped=1|Roadmap=1|ABC=1
19	4861071	PLIN3	1	|GTeX_Finemapped=1|ABC=1
19	4866439	PLIN3	1	|Promoter=1|GTeX_Finemapped=1|ABC=1
19	4866451	PLIN3	1	|Promoter=1|GTeX_Finemapped=1|ABC=1
19	5039135	FEM1A	1	|EpiMap=1
19	5040990	KDM4B	1	|GTeX_Finemapped=1
19	5054740	KDM4B	1	|EpiMap=1
19	5147735	KDM4B	1	|EpiMap=1
19	5285570	PTPRS	1	|Promoter=1
19	5286348	PTPRS	1	|Exon=1
19	5288811	PTPRS	0.096	|ABC=1
19	5288811	PLIN4	0.183	|EpiMap=1
19	5288811	SAFB	0.721	|GTeX_Finemapped=1
19	5290141	PTPRS	0.345	|ABC=1
19	5290141	KDM4B	0.655	|EpiMap=1
19	5290661	PTPRS	1	|ABC=1
19	5374532	C19orf70	1	|GTeX_Finemapped=1
19	5582535	TINCR	1	|GTeX_Finemapped=1|eQTLGen_Finemapped=1
19	5584614	TINCR	1	|GTeX_Finemapped=1|eQTLGen_Finemapped=1
19	5586820	DUS3L	0.068	|EpiMap=1
19	5586820	SAFB2	0.896	|eQTLGen_Finemapped=1
19	5586820	SAFB2	0.896	|eQTLGen_Finemapped=1|Roadmap=1
19	5586820	TINCR	0.036	|ABC=1
19	5598357	TINCR	1	|GTeX_Finemapped=1
19	5635311	SAFB2	1	|GTeX_Finemapped=1
19	5636672	SAFB2	1	|GTeX_Finemapped=1
19	5638054	SAFB2	0.798	|GTeX_Finemapped=1
19	5638054	HSD11B1L	0.202	|EpiMap=1|PCHiC_Jung=0.333
19	6020761	CAPS	0.068	|EpiMap=1
19	6020761	RFX2	0.896	|eQTLGen_Finemapped=1
19	6020761	RANBP3	0.036	|ABC=1
19	6192818	ACSBG2	1	|Exon=1
19	6192853	ACSBG2	1	|Exon=1
19	6192927	ACSBG2	1	|Exon=1
19	6192982	ACSBG2	1	|Exon=1
19	6193126	ACSBG2	1	|Exon=1
19	6199513	MLLT1	0.01	|ABC=1
19	6199513	RFX2	0.99	|Exon=1
19	6199833	MLLT1	0.01	|ABC=1
19	6199833	RFX2	0.99	|Promoter=1
19	6203146	RFX2	1	|EpiMap=1
19	6374890	PSPN	0.493	|Promoter=1|Roadmap=1
19	6374890	ALKBH7	0.507	|Exon=1|EpiMap=1|ABC=1
19	6374890	PSPN	0.493	|Promoter=1
19	6489814	DENND1C	0.5	|ABC=1
19	6489814	DENND1C	0.5	|Roadmap=1|ABC=1
19	6489814	CD70	0.5	|Cicero=1
19	6517315	TNFSF9	1	|PCHiC_Jung=1|ABC=1
19	6632554	ZNF358	1	|EpiMap=1
19	6680510	SH2D3A	0.055	|EpiMap=1
19	6680510	TNFSF14	0.727	|eQTLGen_Finemapped=1|PCHiC_Javierre=1
19	6680510	GTF2F1	0.218	|GTeX_Finemapped=1
19	6862498	EMR1	1	|ABC=1
19	6862938	VAV1	0.655	|EpiMap=1
19	6862938	EMR1	0.345	|ABC=1
19	7000401	VAV1	1	|Cicero=1
19	7013885	EMR1	1	|EpiMap=1
19	7070253	ZNF557	0.931	|Promoter=1|Roadmap=1|ABC=1
19	7070253	RETN	0.069	|GTeX_Finemapped=1
19	7070253	ZNF557	0.931	|Promoter=1|ABC=1
19	7090337	ZNF557	1	|eQTLGen_Finemapped=1
19	7105821	ZNF557	1	|GTeX_Finemapped=1
19	7106723	ZNF557	1	|GTeX_Finemapped=1
19	7191712	INSR	1	|GTeX_Finemapped=1
19	7199803	INSR	1	|EpiMap=1|Roadmap=1|PCHiC_Jung=1|ABC=1
19	7199803	INSR	1	|EpiMap=1|ABC=1
19	7204394	INSR	1	|ABC=1
19	7205240	INSR	1	|GTeX_Finemapped=1|Roadmap=1
19	7205240	INSR	1	|GTeX_Finemapped=1
19	7211816	ZNF358	0.721	|GTeX_Finemapped=1
19	7211816	INSR	0.279	|EpiMap=1|Roadmap=1|PCHiC_Jung=1|ABC=1
19	7222832	INSR	1	|GTeX_Finemapped=1|Roadmap=1|PCHiC_Jung=1
19	7224431	INSR	1	|GTeX_Finemapped=1|EpiMap=1|Roadmap=1|PCHiC_Jung=1
19	7224431	INSR	1	|GTeX_Finemapped=1|EpiMap=1
19	7225875	INSR	1	|GTeX_Finemapped=1|Roadmap=1|PCHiC_Jung=1
19	7226144	INSR	1	|GTeX_Finemapped=1|Roadmap=1|PCHiC_Jung=1
19	7244884	INSR	1	|EpiMap=1
19	7249633	INSR	1	|GTeX_Finemapped=1
19	7254741	INSR	1	|EpiMap=1|Roadmap=1|ABC=1
19	7254741	INSR	1	|EpiMap=1|ABC=1
19	7293119	INSR	1	|Promoter=1|Roadmap=1|ABC=1
19	7499624	C19orf45	1	|EpiMap=1
19	7501531	MBD3L2	1	|EpiMap=1
19	7501651	MBD3L2	1	|EpiMap=1
19	7501800	MBD3L2	1	|EpiMap=1
19	7504404	ARHGEF18	1	|Promoter=1
19	7504404	ARHGEF18	1	|Promoter=1|PCHiC_Jung=1
19	7504498	ARHGEF18	1	|Promoter=1|PCHiC_Jung=1
19	7504767	ARHGEF18	1	|Exon=1|PCHiC_Jung=1
19	7504982	ARHGEF18	1	|Exon=1
19	7504982	ARHGEF18	1	|Exon=1|PCHiC_Jung=1
19	7506042	ARHGEF18	1	|Promoter=1|PCHiC_Jung=1
19	7506668	ARHGEF18	0.981	|Exon=1
19	7506668	C19orf45	0.019	|EpiMap=1
19	7506668	ARHGEF18	0.981	|Exon=1|PCHiC_Jung=1
19	7506755	ARHGEF18	0.981	|Promoter=1
19	7506755	ARHGEF18	0.981	|Promoter=1|PCHiC_Jung=1
19	7506755	C19orf45	0.019	|EpiMap=1
19	7506982	ARHGEF18	1	|Promoter=1
19	7507102	ARHGEF18	1	|Promoter=1
19	7547074	PEX11G	1	|Exon=1|GTeX_Finemapped=1
19	7547074	PEX11G	1	|Exon=1|GTeX_Finemapped=1|PCHiC_Jung=0.500
19	7739177	C19orf59	0.1	|EpiMap=1|ABC=1
19	7739177	CLEC4G	0.035	|Cicero=1
19	7739177	RETN	0.865	|eQTLGen_Finemapped=1
19	7807482	CD209	0.981	|Exon=1
19	7807482	CLEC4G	0.019	|EpiMap=1|PCHiC_Javierre=1
19	7808452	CD209	0.345	|ABC=1
19	7808452	CLEC4G	0.655	|EpiMap=1|PCHiC_Javierre=1
19	7977870	MAP2K7	1	|Exon=1
19	7994169	TIMM44	0.972	|Promoter=1
19	7994169	LRRC8E	0.018	|EpiMap=1|Roadmap=1
19	7994169	CTXN1	0.01	|ABC=1
19	7995906	INSR	0.655	|EpiMap=1
19	7995906	CTXN1	0.345	|ABC=1
19	7995918	INSR	0.655	|EpiMap=1
19	7995918	CTXN1	0.345	|ABC=1
19	7996789	KANK3	0.018	|EpiMap=1
19	7996789	TIMM44	0.982	|Promoter=1|ABC=1
19	7999567	CLEC4G	1	|EpiMap=1
19	7999715	MCOLN1	1	|EpiMap=1
19	7999874	MCOLN1	1	|EpiMap=1
19	8003149	MCOLN1	1	|GTeX_Finemapped=1
19	8017819	TIMM44	0.202	|EpiMap=1
19	8017819	CTXN1	0.798	|GTeX_Finemapped=1
19	8024684	CCL25	0.07	|GTeX_Finemapped=1|PCHiC_Jung=1
19	8024684	ELAVL1	0.93	|Exon=1
19	8026549	ELAVL1	1	|Exon=1
19	8027055	ELAVL1	0.981	|Exon=1
19	8027055	CTD-3193O13.9	0.019	|EpiMap=1
19	8032680	ELAVL1	1	|Exon=1
19	8052309	TRAPPC5	1	|EpiMap=1
19	8063239	TIMM44	1	|EpiMap=1
19	8068703	ELAVL1	1	|EpiMap=1
19	8071111	CCL25	0.069	|GTeX_Finemapped=1
19	8071111	ELAVL1	0.931	|Promoter=1|ABC=1
19	8118000	CCL25	1	|Exon=1|Roadmap=1
19	8118000	CCL25	1	|Exon=1
19	8119011	CCL25	1	|Roadmap=1|ABC=1
19	8130238	CCL25	1	|EpiMap=1|Roadmap=1
19	8130420	CCL25	0.019	|EpiMap=1|Roadmap=1
19	8130420	FBN3	0.981	|Exon=1
19	8137461	C19orf59	0.071	|EpiMap=1
19	8137461	CCL25	0.929	|eQTLGen_Finemapped=1
19	8137902	CCL25	1	|eQTLGen_Finemapped=1
19	8138054	FBN3	0.981	|Exon=1
19	8138054	CCL25	0.019	|EpiMap=1
19	8143165	CCL25	1	|eQTLGen_Finemapped=1|PCHiC_Jung=1
19	8145921	FBN3	1	|Exon=1
19	8146114	FBN3	1	|Promoter=1
19	8148301	FBN3	1	|GTeX_Finemapped=1
19	8160897	FBN3	1	|Exon=1
19	8176640	FBN3	0.914	|Exon=1
19	8176640	CERS4	0.017	|EpiMap=1
19	8176640	CTD-3193O13.9	0.069	|GTeX_Finemapped=1
19	8176945	FBN3	1	|Exon=1|GTeX_Finemapped=1
19	8181483	FBN3	1	|GTeX_Finemapped=1
19	8285607	CERS4	1	|GTeX_Finemapped=1|EpiMap=1|Roadmap=1
19	8370120	CD320	0.982	|Exon=1|ABC=1
19	8370120	NDUFA7	0.018	|EpiMap=1
19	8370921	CD320	1	|ABC=1
19	8376431	OR1M1	0.017	|EpiMap=1
19	8376431	CD320	0.009	|ABC=1
19	8376431	NDUFA7	0.974	|Exon=1|GTeX_Finemapped=1
19	8386998	NDUFA7	0.5	|Promoter=0.500|ABC=0.500
19	8386998	RPS28	0.5	|Promoter=0.500|ABC=0.500
19	8394092	RPS28	1	|GTeX_Finemapped=1|eQTLGen_Finemapped=1
19	8486953	44622	0.982	|Promoter=1|ABC=1
19	8486953	ANGPTL4	0.018	|EpiMap=1
19	8524149	NDUFA7	0.655	|EpiMap=1
19	8524149	HNRNPM	0.345	|ABC=1
19	8524601	RPS28	0.655	|EpiMap=1
19	8524601	HNRNPM	0.345	|ABC=1
19	8526445	STXBP2	0.019	|EpiMap=1
19	8526445	HNRNPM	0.981	|Promoter=1
19	8533925	RAB11B	1	|EpiMap=1
19	8547139	HNRNPM	1	|Promoter=1|PCHiC_Javierre=0.500
19	8547193	HNRNPM	1	|Promoter=1|PCHiC_Javierre=0.500
19	8553322	HNRNPM	0.972	|Exon=1
19	8553322	ZNF414	0.01	|ABC=1
19	8553322	PRAM1	0.018	|EpiMap=1|Roadmap=1
19	8553322	PRAM1	0.018	|EpiMap=1
19	8596621	PRAM1	0.231	|GTeX_Finemapped=1
19	8596621	ZNF414	0.769	|eQTLGen_Finemapped=1
19	8610894	MYO1F	1	|GTeX_Finemapped=1
19	8610894	MYO1F	1	|GTeX_Finemapped=1|PCHiC_Jung=1
19	8615589	MYO1F	1	|Exon=1|GTeX_Finemapped=1|eQTLGen_Finemapped=1|PCHiC_Jung=1
19	8619461	MYO1F	1	|Exon=1|PCHiC_Jung=1
19	8619461	MYO1F	1	|Exon=1
19	8941717	ZNF558	1	|EpiMap=1
19	8952680	MBD3L1	1	|Promoter=1
19	8953801	MBD3L1	1	|Exon=1
19	8953922	MBD3L1	1	|Exon=1
19	8961981	MUC16	1	|Exon=1
19	8961981	MUC16	1	|Exon=1|PCHiC_Jung=1
19	8996695	MYO1F	1	|GTeX_Finemapped=1
19	9452308	ZNF559	1	|Exon=1|PCHiC_Jung=0.500
19	9452868	ZNF559	1	|Exon=1|PCHiC_Jung=0.500
19	9474633	ZNF177	1	|Promoter=1|Roadmap=1|PCHiC_Jung=0.500
19	9500713	OLFM2	1	|GTeX_Finemapped=1
19	9523500	ZNF266	1	|Exon=1|PCHiC_Javierre=1|PCHiC_Jung=1
19	10070954	OLFM2	0.07	|GTeX_Finemapped=1|PCHiC_Jung=1
19	10070954	COL5A3	0.93	|Exon=1
19	10316450	S1PR2	0.655	|EpiMap=1
19	10316450	DNMT1	0.345	|ABC=1
19	10317976	S1PR2	0.202	|EpiMap=1
19	10317976	ICAM5	0.798	|GTeX_Finemapped=1
19	10334443	S1PR2	1	|GTeX_Finemapped=1|EpiMap=1
19	10338351	S1PR2	1	|ABC=1
19	10347084	ICAM3	0.183	|EpiMap=1|Roadmap=1
19	10347084	S1PR2	0.817	|GTeX_Finemapped=1|ABC=1
19	10349690	S1PR2	1	|GTeX_Finemapped=1|EpiMap=1
19	10369086	MRPL4	0.931	|Exon=1|ABC=1
19	10369086	S1PR2	0.069	|GTeX_Finemapped=1
19	10382537	ICAM1	0.932	|Promoter=1|ABC=1|Cicero=1
19	10382537	FDX1L	0.068	|GTeX_Finemapped=1
19	10382537	ICAM1	0.932	|Promoter=1|Roadmap=1|ABC=1|Cicero=1
19	10419130	ZGLP1	1	|Exon=1
19	11163689	DKFZP761J1410	1	|EpiMap=1
19	11333596	DOCK6	1	|Exon=1|PCHiC_Javierre=0.500
19	11343795	TSPAN16	1	|EpiMap=1
19	11346550	DOCK6	1	|Promoter=1
19	11347493	C19orf80	0.507	|Promoter=1|EpiMap=1|Roadmap=1|ABC=1
19	11347493	DOCK6	0.493	|Exon=1
19	11347493	C19orf80	0.507	|Promoter=1|EpiMap=1|ABC=1
19	11444131	EPOR	0.769	|eQTLGen_Finemapped=1
19	11444131	DKFZP761J1410	0.231	|GTeX_Finemapped=1
19	11446520	DKFZP761J1410	1	|GTeX_Finemapped=1
19	11446951	TSPAN16	0.769	|eQTLGen_Finemapped=1|PCHiC_Jung=1
19	11446951	DKFZP761J1410	0.231	|GTeX_Finemapped=1
19	11465129	CCDC159	0.017	|EpiMap=1
19	11465129	DKFZP761J1410	0.983	|Promoter=1|GTeX_Finemapped=1
19	11465316	DKFZP761J1410	0.513	|Promoter=1|GTeX_Finemapped=1|Roadmap=1
19	11465316	DKFZP761J1410	0.513	|Promoter=1|GTeX_Finemapped=1
19	11465316	CCDC159	0.487	|Exon=1|EpiMap=1
19	11687351	ACP5	1	|Exon=1|EpiMap=1|ABC=1
19	11687351	ACP5	1	|Exon=1|EpiMap=1|Roadmap=1|ABC=1
19	11688460	ACP5	1	|Exon=1|GTeX_Finemapped=1|Roadmap=1|ABC=1
19	11688460	ACP5	1	|Exon=1|GTeX_Finemapped=1|ABC=1
19	11689158	ACP5	1	|Promoter=1|GTeX_Finemapped=1|eQTLGen_Finemapped=1|Roadmap=1|ABC=1
19	11694481	ACP5	1	|GTeX_Finemapped=1
19	11698757	ZNF627	0.096	|ABC=1
19	11698757	C19orf38	0.183	|EpiMap=1
19	11698757	ACP5	0.721	|GTeX_Finemapped=1
19	11932853	ZNF440	0.03	|Roadmap=1|ABC=1
19	11932853	ZNF439	0.746	|eQTLGen_Finemapped=1
19	11932853	KANK2	0.224	|GTeX_Finemapped=1
19	11943697	ZNF440	0.755	|Exon=1
19	11943697	ZNF823	0.189	|eQTLGen_Finemapped=1
19	11943697	ZNF440	0.755	|Exon=1|PCHiC_Jung=1
19	11943697	ZNF564	0.057	|GTeX_Finemapped=1
19	11967817	ZNF439	0.734	|eQTLGen_Finemapped=1|ABC=1
19	11967817	ZNF69	0.266	|GTeX_Finemapped=1|EpiMap=1
19	12059645	ZNF700	1	|Exon=1
19	12169311	ZNF844	0.769	|eQTLGen_Finemapped=1
19	12169311	ZNF788	0.231	|GTeX_Finemapped=1
19	12175383	ZNF844	1	|Promoter=1|Roadmap=1|ABC=1|Cicero=1
19	12186611	ZNF844	1	|Exon=1
19	12186761	ZNF844	1	|Exon=1
19	12188630	ZNF788	0.07	|GTeX_Finemapped=1
19	12188630	ZNF844	0.93	|Exon=1
19	12191233	ZNF844	1	|Exon=1
19	12370583	ZNF563	1	|eQTLGen_Finemapped=1
19	12772090	DHPS	0.189	|eQTLGen_Finemapped=1
19	12772090	MAN2B1	0.811	|Exon=1|GTeX_Finemapped=1
19	12772165	MAN2B1	0.93	|Exon=1
19	12772263	ZNF791	0.218	|GTeX_Finemapped=1
19	12772263	MAN2B1	0.055	|EpiMap=1
19	12772263	DHPS	0.727	|eQTLGen_Finemapped=1
19	12876964	HOOK2	0.813	|Exon=1|GTeX_Finemapped=1|ABC=1
19	12876964	ZNF564	0.187	|eQTLGen_Finemapped=1
19	12932303	RNASEH2A	1	|eQTLGen_Finemapped=1
19	12936881	RTBDN	0.802	|Exon=1|ABC=1
19	12936881	RNASEH2A	0.198	|eQTLGen_Finemapped=1|Roadmap=1|PCHiC_Jung=1
19	13040647	GCDH	1	|EpiMap=1
19	13054781	CALR	0.983	|Exon=1|GTeX_Finemapped=1|ABC=1
19	13054781	DNASE2	0.017	|EpiMap=1
19	13096285	NFIX	1	|EpiMap=1|Roadmap=1|ABC=1
19	13109908	NFIX	1	|Roadmap=1|ABC=1
19	13115480	NFIX	1	|EpiMap=1|Roadmap=1
19	13122612	NFIX	1	|Promoter=1|EpiMap=1
19	13122612	NFIX	1	|Promoter=1|EpiMap=1|Roadmap=1
19	13128861	NFIX	1	|ABC=1
19	13128861	NFIX	1	|Roadmap=1|ABC=1
19	13155405	RLN3	0.487	|EpiMap=1
19	13155405	NFIX	0.256	|Roadmap=1|ABC=1
19	13155405	RTBDN	0.256	|PCHiC_Jung=0.500|Cicero=1
19	13155709	NFIX	1	|ABC=1
19	13157540	ZNF788	1	|GTeX_Finemapped=1
19	13163576	NFIX	1	|Roadmap=1|ABC=1
19	13170224	NFIX	1	|EpiMap=1|Roadmap=1
19	13213516	LYL1	1	|Exon=1|Roadmap=1|ABC=1|Cicero=1
19	13213516	LYL1	1	|Exon=1|ABC=1|Cicero=1
19	13263338	WDR83OS	0.069	|GTeX_Finemapped=1
19	13263338	IER2	0.931	|Exon=1|ABC=1
19	13276345	NACC1	0.071	|EpiMap=1
19	13276345	STX10	0.929	|eQTLGen_Finemapped=1
19	13912062	ZSWIM4	1	|GTeX_Finemapped=1|EpiMap=1|Roadmap=1
19	13931692	ZSWIM4	0.929	|eQTLGen_Finemapped=1
19	13931692	C19orf53	0.071	|EpiMap=1
19	13940838	MRI1	0.183	|EpiMap=1
19	13940838	ZSWIM4	0.817	|GTeX_Finemapped=1|ABC=1
19	13940959	CCDC130	0.655	|EpiMap=1
19	13940959	ZSWIM4	0.345	|ABC=1
19	13942221	ZSWIM4	0.99	|Exon=1|ABC=1
19	13942221	ZSWIM4	0.99	|Exon=1|ABC=1
19	13942221	RLN3	0.01	|Cicero=1
19	13942587	ZSWIM4	0.982	|Exon=1|ABC=1
19	13942587	RFX1	0.018	|EpiMap=1
19	13944478	ZSWIM4	1	|ABC=1
19	13944558	RFX1	0.882	|GTeX_Finemapped=1
19	13944558	ZSWIM4	0.118	|ABC=1
19	14162676	IL27RA	1	|Exon=1|GTeX_Finemapped=1
19	14293835	LPHN1	0.071	|EpiMap=1
19	14293835	ASF1B	0.929	|eQTLGen_Finemapped=1
19	14293835	LPHN1	0.071	|EpiMap=1|Roadmap=1
19	14590919	PTGER1	0.038	|EpiMap=1|Roadmap=1|ABC=1|Cicero=1
19	14590919	GIPC1	0.962	|Promoter=1
19	14717791	CLEC17A	1	|Exon=1|eQTLGen_Finemapped=1
19	14721019	CLEC17A	1	|Exon=1|eQTLGen_Finemapped=1
19	14725135	CLEC17A	1	|EpiMap=1|ABC=1
19	14725135	CLEC17A	1	|EpiMap=1|Roadmap=1|ABC=1
19	14727962	EMR3	1	|GTeX_Finemapped=1
19	14730109	EMR3	1	|Exon=1|GTeX_Finemapped=1
19	14806162	ZNF333	0.798	|GTeX_Finemapped=1
19	14806162	CLEC17A	0.202	|EpiMap=1
19	14812356	ZNF333	1	|GTeX_Finemapped=1
19	14813732	ZNF333	1	|GTeX_Finemapped=1
19	14817062	ZNF333	1	|GTeX_Finemapped=1
19	14822559	ZNF333	1	|GTeX_Finemapped=1
19	14826016	ZNF333	1	|Exon=1|GTeX_Finemapped=1
19	14828737	ZNF333	1	|GTeX_Finemapped=1
19	14829749	ZNF333	1	|Exon=1
19	14830568	ZNF333	1	|Exon=1|GTeX_Finemapped=1
19	14836559	ZNF333	1	|GTeX_Finemapped=1
19	15133926	EMR3	0.009	|EpiMap=1
19	15133926	CCDC105	0.478	|Exon=1|Roadmap=1
19	15133926	SLC1A6	0.513	|Promoter=1|GTeX_Finemapped=1
19	15159981	CASP14	1	|Promoter=1|Roadmap=1
19	15166162	CASP14	1	|GTeX_Finemapped=1
19	15337785	EPHX3	1	|Exon=1
19	15397160	BRD4	0.513	|PCHiC_Javierre=1|ABC=1|Cicero=1
19	15397160	CLEC17A	0.487	|EpiMap=1
19	15397160	BRD4	0.513	|ABC=1|Cicero=1
19	15407333	BRD4	0.345	|PCHiC_Javierre=1|ABC=1
19	15407333	FAM32A	0.655	|EpiMap=1
19	15437228	FAM32A	1	|EpiMap=1
19	15441070	BRD4	1	|ABC=1
19	15607508	AKAP8L	1	|EpiMap=1
19	15812495	CYP4F12	1	|EpiMap=1|Roadmap=1
19	15839365	OR10H2	1	|Exon=1
19	15852242	OR10H3	1	|Exon=1
19	15919105	OR10H1	1	|Promoter=1
19	16011763	CYP4F2	1	|GTeX_Finemapped=1
19	16012612	CYP4F2	1	|GTeX_Finemapped=1
19	16012757	CYP4F2	1	|GTeX_Finemapped=1
19	16059483	OR10H4	1	|Promoter=1
19	16269485	CIB3	0.769	|eQTLGen_Finemapped=1|PCHiC_Jung=0.500
19	16269485	AP1M1	0.231	|GTeX_Finemapped=1
19	16274717	CYP4F11	1	|EpiMap=1
19	16301544	AP1M1	1	|EpiMap=1|Roadmap=1
19	16313060	AP1M1	1	|GTeX_Finemapped=1|eQTLGen_Finemapped=1|EpiMap=1
19	16313924	AP1M1	0.983	|Exon=1|GTeX_Finemapped=1
19	16313924	HSH2D	0.017	|EpiMap=1
19	16318333	AP1M1	0.071	|EpiMap=1|Roadmap=1
19	16318333	FAM32A	0.929	|eQTLGen_Finemapped=1
19	16318697	RASAL3	1	|EpiMap=1
19	16320075	HSH2D	0.167	|EpiMap=1
19	16320075	AP1M1	0.746	|GTeX_Finemapped=1|ABC=1
19	16320075	RAB8A	0.088	|Cicero=1
19	16330848	AP1M1	1	|eQTLGen_Finemapped=1
19	16334818	AP1M1	1	|EpiMap=1
19	16335740	AP1M1	1	|EpiMap=1|Roadmap=1
19	16336641	AP1M1	1	|GTeX_Finemapped=1|Roadmap=1
19	16337423	AP1M1	1	|GTeX_Finemapped=1|eQTLGen_Finemapped=1|Roadmap=1
19	16339069	AP1M1	1	|GTeX_Finemapped=1|EpiMap=1
19	16339715	AP1M1	1	|Exon=1|GTeX_Finemapped=1
19	16340130	AP1M1	1	|eQTLGen_Finemapped=1|Roadmap=1
19	16341639	AP1M1	1	|GTeX_Finemapped=1|eQTLGen_Finemapped=1
19	16342592	AP1M1	1	|eQTLGen_Finemapped=1
19	16343957	AP1M1	1	|Promoter=1|EpiMap=1
19	16344528	AP1M1	1	|eQTLGen_Finemapped=1|Roadmap=1
19	16345099	KLF2	0.014	|EpiMap=1|PCHiC_Javierre=1
19	16345099	AP1M1	0.986	|Exon=1|GTeX_Finemapped=1|eQTLGen_Finemapped=1|Roadmap=1
19	16345099	AP1M1	0.986	|Exon=1|GTeX_Finemapped=1|eQTLGen_Finemapped=1
19	16345822	AP1M1	1	|Exon=1
19	16346176	AP1M1	1	|Exon=1|GTeX_Finemapped=1
19	16350636	AP1M1	1	|GTeX_Finemapped=1
19	16941410	SIN3B	1	|GTeX_Finemapped=1
19	16945205	SIN3B	1	|EpiMap=1|ABC=1
19	16958955	SIN3B	1	|GTeX_Finemapped=1
19	16967738	GTPBP3	1	|GTeX_Finemapped=1
19	16988786	F2RL3	0.189	|eQTLGen_Finemapped=1|Roadmap=1
19	16988786	SIN3B	0.811	|Promoter=1|GTeX_Finemapped=1
19	16991184	SIN3B	1	|Exon=1
19	16993508	SIN3B	1	|GTeX_Finemapped=1
19	16996200	SIN3B	0.798	|GTeX_Finemapped=1
19	16996200	F2RL3	0.202	|EpiMap=1|Roadmap=1
19	17003405	F2RL3	0.932	|Exon=1|EpiMap=1|Roadmap=1|ABC=1
19	17003405	CPAMD8	0.068	|GTeX_Finemapped=1
19	17004049	F2RL3	0.018	|Roadmap=1|ABC=1|Cicero=1
19	17004049	CPAMD8	0.982	|Exon=1|GTeX_Finemapped=1
19	17015607	CPAMD8	1	|GTeX_Finemapped=1|PCHiC_Jung=1
19	17031841	SIN3B	1	|PCHiC_Jung=1|ABC=1
19	17032268	SIN3B	0.118	|PCHiC_Jung=1|ABC=1
19	17032268	GTPBP3	0.882	|GTeX_Finemapped=1
19	17032559	SIN3B	1	|PCHiC_Jung=1|ABC=1
19	17032969	F2RL3	1	|EpiMap=1
19	17033370	F2RL3	1	|EpiMap=1
19	17034259	GTPBP3	1	|GTeX_Finemapped=1
19	17211568	MYO9B	0.985	|Promoter=1|eQTLGen_Finemapped=1|Roadmap=1|PCHiC_Jung=0.500
19	17211568	IL12RB1	0.015	|EpiMap=1
19	17224355	MYO9B	1	|EpiMap=1
19	17311791	MYO9B	1	|EpiMap=1
19	17312992	MYO9B	1	|Exon=1
19	17313833	OCEL1	0.019	|EpiMap=1
19	17313833	MYO9B	0.981	|Exon=1
19	17314874	USE1	1	|EpiMap=1
19	17316782	MYO9B	0.972	|Exon=1
19	17316782	USE1	0.01	|ABC=1
19	17316782	MYO9B	0.972	|Exon=1|Roadmap=1
19	17316782	OCEL1	0.018	|EpiMap=1
19	17320884	MYO9B	0.98	|Promoter=1
19	17320884	USE1	0.01	|ABC=1
19	17320884	PLVAP	0.01	|Cicero=1
19	17321669	MYO9B	1	|Exon=1
19	17392483	ANKLE1	0.991	|Exon=1|GTeX_Finemapped=1|Roadmap=1|ABC=1
19	17392483	PLVAP	0.009	|Cicero=1
19	17393015	ANKLE1	0.52	|Exon=1|GTeX_Finemapped=1|Roadmap=1|ABC=1
19	17393015	USHBP1	0.48	|Promoter=1
19	17393015	ANKLE1	0.52	|Exon=1|GTeX_Finemapped=1|ABC=1
19	17394504	USHBP1	0.484	|Promoter=1|EpiMap=1
19	17394504	ANKLE1	0.516	|Exon=1|GTeX_Finemapped=1|ABC=1
19	17395003	ANKLE1	0.983	|Exon=1|GTeX_Finemapped=1
19	17395003	BABAM1	0.017	|EpiMap=1
19	17396549	ANKLE1	0.983	|Exon=1|GTeX_Finemapped=1
19	17396549	USHBP1	0.017	|EpiMap=1
19	17399476	ANKLE1	1	|GTeX_Finemapped=1
19	17457197	INSL3	0.798	|GTeX_Finemapped=1
19	17457197	ANKLE1	0.202	|EpiMap=1
19	17487620	PLVAP	1	|Promoter=1
19	17513981	BST2	1	|Exon=1|Roadmap=1|ABC=1
19	17529749	BST2	0.195	|eQTLGen_Finemapped=1
19	17529749	MVB12A	0.79	|Promoter=1|ABC=1
19	17529749	RPL18A	0.015	|EpiMap=1
19	17529760	MVB12A	0.982	|Promoter=1|ABC=1
19	17529760	RPL18A	0.018	|EpiMap=1
19	17530909	MVB12A	0.802	|Exon=1|ABC=1
19	17530909	BST2	0.198	|eQTLGen_Finemapped=1
19	17547292	BST2	0.019	|EpiMap=1
19	17547292	TMEM221	0.981	|Exon=1
19	17556054	TMEM221	1	|Exon=1|GTeX_Finemapped=1
19	17594066	SLC27A1	1	|EpiMap=1
19	17728502	UNC13A	1	|Exon=1|PCHiC_Jung=1|ABC=1
19	17834798	MAP1S	1	|EpiMap=1|Roadmap=1
19	17835831	MAP1S	0.93	|Exon=1|Roadmap=1
19	17835831	FCHO1	0.07	|GTeX_Finemapped=1
19	17843861	FCHO1	0.07	|GTeX_Finemapped=1
19	17843861	MAP1S	0.93	|Promoter=1|Roadmap=1
19	17850189	FCHO1	0.912	|GTeX_Finemapped=1|EpiMap=1|ABC=1
19	17850189	FAM129C	0.088	|Cicero=1
19	17850284	FCHO1	0.912	|GTeX_Finemapped=1|EpiMap=1|ABC=1
19	17850284	FAM129C	0.088	|Cicero=1
19	17850532	FCHO1	0.882	|GTeX_Finemapped=1
19	17850532	MAP1S	0.118	|ABC=1
19	17857482	FCHO1	1	|GTeX_Finemapped=1|eQTLGen_Finemapped=1|Roadmap=1
19	17857482	FCHO1	1	|GTeX_Finemapped=1|eQTLGen_Finemapped=1
19	17861209	FCHO1	1	|GTeX_Finemapped=1|eQTLGen_Finemapped=1|Roadmap=1|ABC=1
19	17919024	JAK3	0.017	|EpiMap=1|Roadmap=1
19	17919024	B3GNT3	0.914	|Exon=1
19	17919024	CPAMD8	0.069	|GTeX_Finemapped=1
19	17927285	INSL3	1	|GTeX_Finemapped=1
19	17948732	JAK3	1	|Exon=1
19	17955021	JAK3	1	|Promoter=1|GTeX_Finemapped=1
19	17955021	JAK3	1	|Promoter=1|GTeX_Finemapped=1|Roadmap=1
19	17963564	KLHL26	1	|GTeX_Finemapped=1
19	18004912	SLC5A5	1	|Exon=1|PCHiC_Jung=1
19	18042945	CCDC124	0.99	|Promoter=1
19	18042945	RPL18A	0.01	|ABC=1
19	18389620	JUND	0.088	|Cicero=1
19	18389620	KIAA1683	0.912	|GTeX_Finemapped=1|EpiMap=1|ABC=1
19	18405351	KIAA1683	0.658	|GTeX_Finemapped=1
19	18405351	ELL	0.088	|Cicero=1
19	18405351	IL12RB1	0.167	|EpiMap=1
19	18405351	LSM4	0.088	|ABC=1
19	18421690	LSM4	0.096	|ABC=1
19	18421690	SLC27A1	0.721	|GTeX_Finemapped=1
19	18421690	B3GNT3	0.183	|EpiMap=1
19	18433248	LSM4	1	|Promoter=1|GTeX_Finemapped=1|eQTLGen_Finemapped=1|ABC=1
19	18477017	LRRC25	0.067	|GTeX_Finemapped=1
19	18477017	IFI30	0.009	|Cicero=1
19	18477017	GDF15	0.017	|EpiMap=1
19	18477017	PGPEP1	0.907	|Exon=1|ABC=1
19	18482304	DDX49	0.798	|GTeX_Finemapped=1
19	18482304	GDF15	0.202	|EpiMap=1
19	18699333	C19orf60	0.944	|Promoter=1|eQTLGen_Finemapped=1|ABC=1
19	18699333	UBA52	0.056	|GTeX_Finemapped=1
19	19036871	COPE	0.202	|EpiMap=1
19	19036871	DDX49	0.798	|GTeX_Finemapped=1|Roadmap=1
19	19037053	DDX49	1	|GTeX_Finemapped=1
19	19039298	COPE	0.251	|GTeX_Finemapped=1|eQTLGen_Finemapped=1|ABC=1
19	19039298	DDX49	0.749	|Exon=1
19	19042608	COPE	1	|GTeX_Finemapped=1|EpiMap=1|ABC=1
19	19078407	HOMER3	0.279	|EpiMap=1|Roadmap=1|ABC=1
19	19078407	MEF2BNB	0.721	|GTeX_Finemapped=1
19	19162057	ARMC6	1	|EpiMap=1|Roadmap=1|PCHiC_Jung=0.500
19	19190906	SLC25A42	1	|EpiMap=1|Roadmap=1|PCHiC_Javierre=1|PCHiC_Jung=1
19	19209951	TMEM161A	1	|ABC=1
19	19221846	SLC25A42	1	|Exon=1|Roadmap=1|PCHiC_Jung=1
19	19223475	SLC25A42	1	|Exon=1|EpiMap=1|Roadmap=1
19	19286077	MEF2B	1	|EpiMap=1|ABC=1
19	19738554	LPAR2	0.922	|Exon=1|Roadmap=1|ABC=1
19	19738554	GMIP	0.068	|GTeX_Finemapped=1
19	19738554	ZNF101	0.009	|Cicero=1
19	19738554	LPAR2	0.922	|Exon=1|ABC=1
19	19751456	GMIP	0.118	|ABC=1
19	19751456	LPAR2	0.882	|GTeX_Finemapped=1
19	19772373	ATP13A1	1	|Promoter=1|Cicero=1
19	19773923	ATP13A1	0.757	|Exon=1|ABC=1
19	19773923	ZNF101	0.187	|eQTLGen_Finemapped=1
19	19773923	LPAR2	0.056	|GTeX_Finemapped=1
19	19860880	ATP13A1	1	|EpiMap=1
19	19861172	ATP13A1	1	|EpiMap=1
19	19870611	LINC00663	1	|GTeX_Finemapped=1
19	19871292	LINC00663	1	|GTeX_Finemapped=1
19	19872093	LINC00663	1	|Exon=1|GTeX_Finemapped=1
19	19879126	LINC00663	1	|GTeX_Finemapped=1
19	20727463	ZNF737	1	|Exon=1
19	21908053	ZNF100	1	|Exon=1|GTeX_Finemapped=1
19	21949811	ZNF43	0.069	|GTeX_Finemapped=1
19	21949811	ZNF100	0.931	|Promoter=1|ABC=1
19	21950402	ZNF100	1	|Exon=1|GTeX_Finemapped=1|eQTLGen_Finemapped=1|ABC=1
19	21952736	ZNF100	1	|GTeX_Finemapped=1
19	21968019	ZNF100	1	|GTeX_Finemapped=1
19	21977453	ZNF100	1	|GTeX_Finemapped=1
19	22019697	ZNF43	1	|Promoter=1|Roadmap=1
19	22019714	ZNF43	1	|Promoter=1|Roadmap=1
19	22020770	ZNF43	1	|Exon=1|EpiMap=1|Roadmap=1
19	22031822	ZNF100	1	|GTeX_Finemapped=1
19	22036167	ZNF100	1	|GTeX_Finemapped=1
19	22208751	ZNF257	1	|GTeX_Finemapped=1
19	22209753	ZNF257	1	|GTeX_Finemapped=1
19	22213111	ZNF257	1	|GTeX_Finemapped=1
19	22215967	ZNF257	1	|GTeX_Finemapped=1
19	22226159	ZNF208	1	|GTeX_Finemapped=1
19	22227432	ZNF208	1	|GTeX_Finemapped=1
19	22230671	ZNF208	1	|GTeX_Finemapped=1
19	22230956	ZNF208	1	|GTeX_Finemapped=1
19	22231123	ZNF208	0.882	|GTeX_Finemapped=1
19	22231123	ZNF257	0.118	|ABC=1
19	22232107	ZNF208	1	|GTeX_Finemapped=1
19	22303651	ZNF257	1	|GTeX_Finemapped=1
19	22321273	ZNF257	1	|GTeX_Finemapped=1
19	22361902	ZNF257	0.07	|GTeX_Finemapped=1
19	22361902	ZNF676	0.93	|Exon=1
19	22380261	ZNF257	0.07	|GTeX_Finemapped=1
19	22380261	ZNF676	0.93	|Promoter=1
19	22424418	ZNF208	1	|GTeX_Finemapped=1
19	22425615	ZNF208	1	|GTeX_Finemapped=1
19	22434898	ZNF208	1	|GTeX_Finemapped=1
19	22435291	ZNF208	1	|GTeX_Finemapped=1
19	22629695	ZNF98	1	|GTeX_Finemapped=1|PCHiC_Jung=1
19	22630650	ZNF98	1	|GTeX_Finemapped=1|PCHiC_Jung=1
19	22632145	ZNF98	1	|GTeX_Finemapped=1|PCHiC_Jung=1
19	22637364	ZNF98	1	|GTeX_Finemapped=1|PCHiC_Jung=1
19	29553433	UQCRFS1	1	|ABC=1
19	29554049	UQCRFS1	1	|EpiMap=1
19	29555315	VSTM2B	1	|EpiMap=1
19	29567134	UQCRFS1	1	|EpiMap=1
19	29570252	UQCRFS1	1	|ABC=1
19	29570986	VSTM2B	1	|EpiMap=1
19	29571018	VSTM2B	1	|EpiMap=1
19	29859234	UQCRFS1	1	|EpiMap=1|PCHiC_Jung=1
19	29898664	LINC00906	1	|GTeX_Finemapped=1
19	30116004	PLEKHF1	1	|EpiMap=1
19	30116187	PLEKHF1	1	|EpiMap=1|ABC=1
19	30122903	PLEKHF1	1	|EpiMap=1
19	30122903	PLEKHF1	1	|EpiMap=1|PCHiC_Jung=1
19	30384556	URI1	1	|PCHiC_Jung=1|ABC=1
19	30413857	URI1	1	|Promoter=1
19	30415319	URI1	1	|Promoter=1|ABC=1
19	30428923	URI1	1	|Exon=1
19	30434289	URI1	0.99	|Promoter=1|Roadmap=1|ABC=1
19	30434289	C19orf12	0.01	|Cicero=1
19	30444432	URI1	1	|EpiMap=1|PCHiC_Jung=1|ABC=1
19	30445059	URI1	1	|PCHiC_Jung=1|ABC=1
19	30454342	URI1	1	|PCHiC_Jung=1|ABC=1
19	30458363	URI1	1	|Roadmap=1|ABC=1
19	30458485	URI1	1	|Roadmap=1|ABC=1
19	30474524	URI1	1	|Promoter=1
19	30495535	URI1	1	|Promoter=1|PCHiC_Jung=1|ABC=1
19	30527604	URI1	1	|PCHiC_Jung=1|ABC=1
19	30539459	URI1	1	|EpiMap=1
19	30555841	UQCRFS1	1	|EpiMap=1
19	30665033	ZNF536	1	|EpiMap=1
19	30775965	ZNF536	1	|EpiMap=1
19	30780014	ZNF536	1	|EpiMap=1
19	30785096	ZNF536	1	|EpiMap=1|Roadmap=1|PCHiC_Jung=1
19	30786029	ZNF536	1	|EpiMap=1|Roadmap=1|PCHiC_Jung=1
19	30786302	ZNF536	1	|EpiMap=1|Roadmap=1|PCHiC_Jung=1
19	30786545	ZNF536	1	|EpiMap=1|Roadmap=1|PCHiC_Jung=1
19	30786747	ZNF536	1	|EpiMap=1|Roadmap=1|PCHiC_Jung=1
19	30791689	ZNF536	1	|EpiMap=1|Roadmap=1
19	30795715	ZNF536	1	|EpiMap=1|Roadmap=1
19	30796598	ZNF536	1	|EpiMap=1|Roadmap=1
19	30796630	ZNF536	1	|EpiMap=1|Roadmap=1
19	31048232	ZNF536	1	|Exon=1|Roadmap=1
19	31125229	PLEKHF1	1	|EpiMap=1
19	31609586	TSHZ3	1	|EpiMap=1
19	32772413	ANKRD27	1	|GTeX_Finemapped=1
19	32779223	DPY19L3	1	|EpiMap=1
19	32810229	ZNF507	0.096	|ABC=1
19	32810229	NUDT19	0.904	|GTeX_Finemapped=1|EpiMap=1
19	32829306	ZNF507	1	|GTeX_Finemapped=1
19	32851146	ZNF507	1	|EpiMap=1
19	32854470	ZNF507	1	|GTeX_Finemapped=1|ABC=1
19	32858791	ZNF507	1	|GTeX_Finemapped=1|Roadmap=1
19	32863044	ZNF507	1	|GTeX_Finemapped=1
19	32863044	ZNF507	1	|GTeX_Finemapped=1|Roadmap=1
19	32864565	ZNF507	0.345	|Roadmap=1|ABC=1
19	32864565	NUDT19	0.655	|EpiMap=1
19	32866424	DPY19L3	1	|GTeX_Finemapped=1
19	32873698	ZNF507	1	|Exon=1|Roadmap=1
19	32877259	ZNF507	0.93	|Exon=1
19	32877259	DPY19L3	0.07	|GTeX_Finemapped=1|PCHiC_Jung=1
19	32880580	DPY19L3	1	|GTeX_Finemapped=1|PCHiC_Jung=1
19	32880580	DPY19L3	1	|GTeX_Finemapped=1
19	32888660	DPY19L3	1	|EpiMap=1|ABC=1
19	32888900	DPY19L3	1	|EpiMap=1|ABC=1
19	32902050	DPY19L3	1	|GTeX_Finemapped=1
19	32907174	DPY19L3	1	|GTeX_Finemapped=1|eQTLGen_Finemapped=1
19	32913043	DPY19L3	1	|GTeX_Finemapped=1|eQTLGen_Finemapped=1|ABC=1
19	32913793	DPY19L3	1	|GTeX_Finemapped=1|eQTLGen_Finemapped=1|EpiMap=1
19	32922853	DPY19L3	1	|GTeX_Finemapped=1|eQTLGen_Finemapped=1
19	32930507	DPY19L3	1	|Promoter=1|GTeX_Finemapped=1
19	32931809	DPY19L3	1	|GTeX_Finemapped=1|eQTLGen_Finemapped=1
19	32933475	DPY19L3	1	|GTeX_Finemapped=1|eQTLGen_Finemapped=1
19	32951800	DPY19L3	1	|GTeX_Finemapped=1
19	32971223	NUDT19	0.202	|EpiMap=1
19	32971223	DPY19L3	0.798	|GTeX_Finemapped=1
19	32974738	DPY19L3	1	|Exon=1
19	32977406	DPY19L3	1	|GTeX_Finemapped=1
19	33122567	ANKRD27	1	|GTeX_Finemapped=1|PCHiC_Jung=0.500
19	33123576	ANKRD27	1	|GTeX_Finemapped=1|PCHiC_Jung=0.500
19	33126176	ANKRD27	1	|GTeX_Finemapped=1|PCHiC_Jung=0.500
19	33126521	ANKRD27	1	|GTeX_Finemapped=1|PCHiC_Jung=0.500
19	33130091	ANKRD27	1	|Exon=1|GTeX_Finemapped=1
19	33130529	ANKRD27	1	|GTeX_Finemapped=1
19	33210646	TDRD12	1	|Promoter=1|EpiMap=1
19	33321447	NUDT19	0.069	|GTeX_Finemapped=1
19	33321447	C19orf40	0.017	|EpiMap=1
19	33321447	SLC7A9	0.914	|Exon=1
19	33332952	NUDT19	1	|GTeX_Finemapped=1
19	33361794	RHPN2	0.727	|eQTLGen_Finemapped=1
19	33361794	C19orf40	0.218	|GTeX_Finemapped=1
19	33361794	SLC7A9	0.055	|EpiMap=1|Roadmap=1
19	33368293	SLC7A9	0.798	|GTeX_Finemapped=1
19	33368293	RHPN2	0.202	|EpiMap=1
19	33370070	NUDT19	0.019	|EpiMap=1
19	33370070	CEP89	0.981	|Exon=1
19	33370070	NUDT19	0.019	|EpiMap=1|PCHiC_Jung=1
19	33370084	NUDT19	0.019	|EpiMap=1
19	33370084	CEP89	0.981	|Exon=1
19	33370084	NUDT19	0.019	|EpiMap=1|PCHiC_Jung=1
19	33370161	CEP89	0.981	|Exon=1
19	33370161	NUDT19	0.019	|EpiMap=1|PCHiC_Jung=1
19	33371060	SLC7A9	1	|EpiMap=1|Roadmap=1
19	33371145	SLC7A9	1	|EpiMap=1|Roadmap=1
19	33371193	SLC7A9	0.273	|GTeX_Finemapped=1|EpiMap=1|Roadmap=1
19	33371193	CEP89	0.727	|eQTLGen_Finemapped=1
19	33372274	CEP89	1	|eQTLGen_Finemapped=1
19	33372601	CEP89	1	|eQTLGen_Finemapped=1
19	33374604	CEP89	0.769	|eQTLGen_Finemapped=1
19	33374604	SLC7A9	0.231	|GTeX_Finemapped=1
19	33375341	CEP89	0.769	|eQTLGen_Finemapped=1
19	33375341	SLC7A9	0.231	|GTeX_Finemapped=1
19	33377053	CEP89	1	|GTeX_Finemapped=1|eQTLGen_Finemapped=1
19	33392475	SLC7A9	1	|eQTLGen_Finemapped=1
19	33393644	SLC7A9	1	|eQTLGen_Finemapped=1|EpiMap=1|Roadmap=1|ABC=1
19	33394188	SLC7A9	1	|eQTLGen_Finemapped=1|Roadmap=1
19	33394661	SLC7A9	1	|eQTLGen_Finemapped=1
19	33405096	SLC7A9	1	|GTeX_Finemapped=1|eQTLGen_Finemapped=1
19	33408435	NUDT19	1	|EpiMap=1
19	33428166	C19orf40	1	|GTeX_Finemapped=1|eQTLGen_Finemapped=1
19	33436287	GPATCH1	1	|GTeX_Finemapped=1
19	33444707	CEP89	1	|Exon=1
19	33448204	C19orf40	1	|GTeX_Finemapped=1
19	33454442	RHPN2	0.769	|eQTLGen_Finemapped=1
19	33454442	CEP89	0.231	|GTeX_Finemapped=1
19	33461109	CEP89	0.8	|Exon=1|GTeX_Finemapped=1
19	33461109	C19orf40	0.014	|EpiMap=1
19	33461109	RHPN2	0.186	|eQTLGen_Finemapped=1
19	33462938	CEP89	0.438	|Promoter=0.500|GTeX_Finemapped=1|ABC=1
19	33462938	RHPN2	0.187	|eQTLGen_Finemapped=1
19	33462938	C19orf40	0.375	|Promoter=0.500
19	33463058	CEP89	0.382	|Promoter=0.500|ABC=1
19	33463058	C19orf40	0.618	|Promoter=0.500|GTeX_Finemapped=1|eQTLGen_Finemapped=1
19	33463245	CEP89	0.433	|Promoter=1|ABC=1
19	33463245	RHPN2	0.107	|eQTLGen_Finemapped=1
19	33463245	C19orf40	0.46	|Exon=1|GTeX_Finemapped=1
19	33472720	C19orf40	1	|GTeX_Finemapped=1
19	33504564	RHPN2	1	|GTeX_Finemapped=1
19	33662630	LRP3	0.118	|ABC=1
19	33662630	WDR88	0.882	|GTeX_Finemapped=1
19	33665205	WDR88	1	|Exon=1
19	33667007	LRP3	1	|ABC=1
19	33723705	SLC7A10	1	|Roadmap=1|ABC=1
19	33723705	SLC7A10	1	|ABC=1
19	33762780	NUDT19	1	|EpiMap=1
19	33763475	CEBPA	1	|ABC=1
19	33769013	CEBPA	1	|EpiMap=1
19	33769013	CEBPA	1	|EpiMap=1|Roadmap=1
19	33771947	CEBPA	0.828	|EpiMap=1|ABC=0.500
19	33771947	CEBPA-AS1	0.172	|ABC=0.500
19	33778783	LRP3	1	|Cicero=1
19	33780261	CEBPA	1	|EpiMap=1|Roadmap=1
19	33780483	CEBPA	1	|EpiMap=1|Roadmap=1
19	33780575	CEBPA	1	|EpiMap=1
19	33780575	CEBPA	1	|EpiMap=1|Roadmap=1
19	33780825	CEBPA-AS1	0.345	|ABC=1
19	33780825	CEBPA	0.655	|EpiMap=1|Roadmap=1
19	33791529	CEBPA	1	|ABC=1
19	33791529	CEBPA	1	|Roadmap=1|ABC=1
19	33815485	CEBPA	0.769	|eQTLGen_Finemapped=1|Roadmap=1
19	33815485	CEBPA-AS1	0.231	|GTeX_Finemapped=1
19	33822166	LRP3	0.256	|PCHiC_Jung=1|Cicero=1
19	33822166	CEBPA	0.744	|EpiMap=1|Roadmap=1|ABC=1
19	33824898	CEBPA-AS1	1	|GTeX_Finemapped=1
19	33824946	ZNF507	1	|GTeX_Finemapped=1
19	33832285	PEPD	1	|GTeX_Finemapped=1
19	33839554	CEBPA-AS1	0.721	|GTeX_Finemapped=1
19	33839554	CEBPA	0.183	|EpiMap=1
19	33839554	CEBPG	0.096	|PCHiC_Jung=1|ABC=1
19	33839992	CEBPG	1	|ABC=1
19	33839992	CEBPG	1	|PCHiC_Jung=1|ABC=1
19	33846522	CEBPA-AS1	1	|GTeX_Finemapped=1
19	33846935	CEBPG	1	|GTeX_Finemapped=1
19	33848812	CEBPG	1	|GTeX_Finemapped=1
19	33849911	PEPD	1	|GTeX_Finemapped=1
19	33858213	CEBPG	1	|GTeX_Finemapped=1|PCHiC_Javierre=1|ABC=1
19	33860858	PEPD	1	|GTeX_Finemapped=1
19	33868013	CEBPG	0.279	|EpiMap=1|ABC=1
19	33868013	PEPD	0.721	|GTeX_Finemapped=1
19	33872410	CEBPG	1	|Exon=1
19	33877749	CEBPA	0.014	|EpiMap=1
19	33877749	PEPD	0.986	|Promoter=1|GTeX_Finemapped=1|eQTLGen_Finemapped=1
19	33882652	PEPD	0.945	|GTeX_Finemapped=1|eQTLGen_Finemapped=1
19	33882652	CEBPA	0.055	|EpiMap=1
19	33884341	PEPD	0.882	|GTeX_Finemapped=1
19	33884341	CEBPG	0.118	|ABC=1
19	33886354	CEBPA	0.018	|EpiMap=1
19	33886354	PEPD	0.972	|Promoter=1
19	33886354	CEBPG	0.01	|ABC=1
19	33889000	CEBPG	1	|ABC=1
19	33889369	CEBPG	1	|ABC=1
19	33893008	CEBPA	1	|eQTLGen_Finemapped=1|EpiMap=1|PCHiC_Javierre=0.500
19	33893008	CEBPA	1	|eQTLGen_Finemapped=1|EpiMap=1
19	33897478	SLC7A10	0.655	|EpiMap=1
19	33897478	CEBPA	0.345	|PCHiC_Javierre=0.500|ABC=1
19	33899065	LSM14A	1	|GTeX_Finemapped=1
19	33899778	SLC7A10	1	|EpiMap=1
19	33905985	CHST8	1	|EpiMap=1
19	33908717	CEBPG	1	|GTeX_Finemapped=1
19	33909710	CHST8	1	|EpiMap=1
19	33909770	CHST8	1	|EpiMap=1
19	33909851	CEBPA	1	|eQTLGen_Finemapped=1
19	33910148	CEBPA	0.929	|eQTLGen_Finemapped=1
19	33910148	CHST8	0.071	|EpiMap=1
19	33910539	CEBPA	0.929	|eQTLGen_Finemapped=1
19	33910539	CHST8	0.071	|EpiMap=1
19	33910740	CHST8	0.071	|EpiMap=1
19	33910740	CEBPA	0.929	|eQTLGen_Finemapped=1
19	33914944	CEBPA	1	|eQTLGen_Finemapped=1
19	33915084	CEBPA	1	|GTeX_Finemapped=1
19	33915360	CEBPA	1	|GTeX_Finemapped=1
19	33920721	CHST8	1	|GTeX_Finemapped=1|PCHiC_Jung=1
19	33921263	CHST8	1	|GTeX_Finemapped=1|EpiMap=1|PCHiC_Jung=1
19	33921368	CHST8	1	|GTeX_Finemapped=1|EpiMap=1|PCHiC_Jung=1
19	33921388	CHST8	1	|EpiMap=1|PCHiC_Jung=1
19	33921542	CHST8	1	|EpiMap=1|PCHiC_Jung=1
19	33923614	CHST8	1	|EpiMap=1|PCHiC_Jung=1
19	33928321	PEPD	0.345	|ABC=1
19	33928321	CHST8	0.655	|EpiMap=1|PCHiC_Jung=1
19	33928743	PEPD	1	|ABC=1
19	33929094	CHST8	0.721	|GTeX_Finemapped=1|PCHiC_Jung=1
19	33929094	PEPD	0.279	|EpiMap=1|ABC=1
19	33932315	CEBPA	1	|Cicero=1
19	33937277	PEPD	1	|GTeX_Finemapped=1
19	33938800	CEBPA	1	|Cicero=1
19	33947726	NUDT19	1	|EpiMap=1
19	33950277	CHST8	1	|EpiMap=1
19	33951954	CHST8	1	|GTeX_Finemapped=1
19	33953354	PEPD	1	|GTeX_Finemapped=1|EpiMap=1|Roadmap=1
19	33959142	PEPD	1	|eQTLGen_Finemapped=1
19	33959142	PEPD	1	|eQTLGen_Finemapped=1|Roadmap=1
19	33962172	PEPD	1	|eQTLGen_Finemapped=1|EpiMap=1
19	33963444	CHST8	1	|GTeX_Finemapped=1
19	33963766	PEPD	1	|EpiMap=1|ABC=1
19	33963766	PEPD	1	|EpiMap=1|PCHiC_Jung=1|ABC=1
19	33964181	PEPD	1	|eQTLGen_Finemapped=1|EpiMap=1|PCHiC_Jung=1|ABC=1
19	33964452	PEPD	1	|EpiMap=1|PCHiC_Jung=1|ABC=1
19	33966453	PEPD	1	|EpiMap=1|PCHiC_Jung=1
19	33966926	CHST8	1	|GTeX_Finemapped=1
19	33968418	NUDT19	1	|EpiMap=1
19	33973913	PEPD	1	|GTeX_Finemapped=1|PCHiC_Jung=1
19	33977396	PEPD	0.798	|GTeX_Finemapped=1
19	33977396	CEBPA	0.202	|EpiMap=1
19	33981054	CEBPA	1	|EpiMap=1
19	33984050	PEPD	1	|GTeX_Finemapped=1
19	33984870	PEPD	1	|GTeX_Finemapped=1
19	33987074	CHST8	0.655	|EpiMap=1
19	33987074	PEPD	0.345	|ABC=1
19	33987424	CHST8	0.183	|EpiMap=1
19	33987424	PEPD	0.817	|GTeX_Finemapped=1|ABC=1
19	33987855	CHST8	0.655	|EpiMap=1
19	33987855	PEPD	0.345	|ABC=1
19	33988482	PEPD	1	|GTeX_Finemapped=1|EpiMap=1
19	33994417	CHST8	0.183	|EpiMap=1|PCHiC_Jung=1
19	33994417	PEPD	0.817	|GTeX_Finemapped=1|Roadmap=1|ABC=1
19	33994417	PEPD	0.817	|GTeX_Finemapped=1|ABC=1
19	34000725	PEPD	1	|Roadmap=1|ABC=1
19	34005664	PEPD	1	|Roadmap=1|ABC=1
19	34006380	PEPD	1	|ABC=1
19	34009732	PEPD	1	|EpiMap=1|Roadmap=1|ABC=1
19	34010289	CEBPA	1	|GTeX_Finemapped=1
19	34011248	PEPD	1	|Roadmap=1|ABC=1
19	34014316	PEPD	1	|EpiMap=1|ABC=1
19	34019685	PEPD	1	|GTeX_Finemapped=1|PCHiC_Javierre=1
19	34020401	CHST8	1	|EpiMap=1|PCHiC_Jung=1
19	34024107	PEPD	0.345	|ABC=1
19	34024107	CHST8	0.655	|EpiMap=1|Roadmap=1|PCHiC_Jung=1
19	34024250	PEPD	0.345	|ABC=1
19	34024250	CHST8	0.655	|EpiMap=1|Roadmap=1|PCHiC_Jung=1
19	34024710	PEPD	0.118	|ABC=1
19	34024710	KCTD15	0.882	|GTeX_Finemapped=1
19	34026334	CHST8	1	|EpiMap=1|PCHiC_Jung=1
19	34764205	KIAA0355	1	|Roadmap=1|ABC=1
19	34764842	KIAA0355	1	|Roadmap=1|ABC=1
19	34805527	KIAA0355	0.096	|PCHiC_Jung=1|ABC=1
19	34805527	SCGB1B2P	0.721	|GTeX_Finemapped=1
19	34805527	SCN1B	0.183	|EpiMap=1
19	34805797	KIAA0355	0.5	|PCHiC_Jung=1|ABC=1
19	34805797	LSM14A	0.5	|PCHiC_Javierre=1|Cicero=1
19	34830489	SCN1B	1	|eQTLGen_Finemapped=1
19	34841252	GPI	0.744	|EpiMap=1|ABC=1
19	34841252	PDCD2L	0.256	|Cicero=1
19	34872382	GPI	1	|Exon=1|Roadmap=1|PCHiC_Javierre=1
19	34885458	SCN1B	0.769	|eQTLGen_Finemapped=1
19	34885458	PDCD2L	0.231	|GTeX_Finemapped=1
19	34891482	GPI	1	|Exon=1
19	34919940	UBA2	1	|Exon=1|ABC=1
19	34934898	SCN1B	1	|eQTLGen_Finemapped=1
19	34949032	UBA2	1	|EpiMap=1|ABC=1
19	34950737	UBA2	0.036	|ABC=1
19	34950737	SCN1B	0.068	|EpiMap=1
19	34950737	PDCD2L	0.896	|eQTLGen_Finemapped=1
19	34957365	WTIP	1	|eQTLGen_Finemapped=1
19	34959979	UBA2	0.8	|Exon=1|PCHiC_Jung=1
19	34959979	WTIP	0.2	|eQTLGen_Finemapped=1
19	34962061	WTIP	1	|eQTLGen_Finemapped=1|PCHiC_Javierre=1
19	34962061	WTIP	1	|eQTLGen_Finemapped=1
19	34967644	WTIP	1	|GTeX_Finemapped=1|eQTLGen_Finemapped=1|EpiMap=1|Roadmap=1
19	34967799	WTIP	1	|GTeX_Finemapped=1|eQTLGen_Finemapped=1|EpiMap=1|Roadmap=1
19	34975638	WTIP	1	|GTeX_Finemapped=1|Roadmap=1
19	35039744	SCN1B	1	|GTeX_Finemapped=1
19	35042306	SCN1B	1	|GTeX_Finemapped=1
19	35042565	SCN1B	1	|GTeX_Finemapped=1
19	35052969	FXYD7	1	|GTeX_Finemapped=1
19	35152391	SCN1B	1	|EpiMap=1
19	35175208	ZNF302	0.93	|Exon=1
19	35175208	SCGB1B2P	0.07	|GTeX_Finemapped=1
19	35180767	SCGB1B2P	1	|GTeX_Finemapped=1
19	35233198	ZNF181	1	|Exon=1|GTeX_Finemapped=1
19	35253128	SCGB2B2	1	|GTeX_Finemapped=1|PCHiC_Jung=0.500
19	35454215	ZNF792	1	|Promoter=1|GTeX_Finemapped=1|Roadmap=1|ABC=1
19	35553341	FFAR1	1	|GTeX_Finemapped=1
19	35556300	HPN	0.202	|EpiMap=1
19	35556300	FFAR1	0.798	|GTeX_Finemapped=1
19	35556744	HPN	0.202	|EpiMap=1
19	35556744	FFAR1	0.798	|GTeX_Finemapped=1
19	35559624	LGI4	0.118	|PCHiC_Jung=0.250|ABC=1
19	35559624	FFAR1	0.882	|GTeX_Finemapped=1
19	35651806	FXYD5	1	|Roadmap=1|ABC=1
19	35694039	FXYD5	1	|ABC=1
19	35694773	FXYD5	1	|Roadmap=1|ABC=1
19	35718819	FAM187B	1	|Promoter=1
19	35738495	LSR	1	|Promoter=1|GTeX_Finemapped=1|Roadmap=1|ABC=1|Cicero=1
19	35741456	LSR	1	|Exon=1|ABC=1
19	35771382	CD22	0.5	|Cicero=1
19	35771382	HAMP	0.5	|Roadmap=1|ABC=1
19	35834621	CD22	1	|GTeX_Finemapped=1
19	35872895	FFAR3	0.962	|eQTLGen_Finemapped=1|PCHiC_Jung=1
19	35872895	FFAR1	0.038	|Cicero=1
19	35886660	FFAR3	1	|eQTLGen_Finemapped=1|ABC=1
19	35887776	GPR42	0.071	|EpiMap=1|PCHiC_Jung=1
19	35887776	FFAR3	0.929	|eQTLGen_Finemapped=1
19	35887776	GPR42	0.071	|EpiMap=1
19	35921825	GPR42	0.167	|EpiMap=1
19	35921825	LSR	0.658	|GTeX_Finemapped=1
19	35921825	FFAR2	0.175	|Roadmap=1|ABC=1|Cicero=1
19	35940287	C19orf55	0.069	|GTeX_Finemapped=1
19	35940287	FFAR2	0.931	|Promoter=1|Roadmap=1|ABC=1
19	36012348	DMKN	1	|EpiMap=1
19	36022641	SBSN	1	|GTeX_Finemapped=1
19	36023732	TMEM147	0.2	|eQTLGen_Finemapped=1
19	36023732	GAPDHS	0.8	|Promoter=1
19	36023805	TMEM147	0.2	|eQTLGen_Finemapped=1
19	36023805	GAPDHS	0.8	|Promoter=1
19	36024742	GAPDHS	1	|Promoter=1
19	36024946	SBSN	0.057	|GTeX_Finemapped=1
19	36024946	TMEM147	0.189	|eQTLGen_Finemapped=1
19	36024946	GAPDHS	0.755	|Promoter=1
19	36031398	TMEM147	1	|GTeX_Finemapped=1|eQTLGen_Finemapped=1|ABC=1
19	36033460	SBSN	1	|GTeX_Finemapped=1
19	36038221	TMEM147	1	|Exon=1|ABC=1
19	36039678	TMEM147	1	|GTeX_Finemapped=1|eQTLGen_Finemapped=1|ABC=1
19	36041030	ATP4A	0.99	|Exon=1
19	36041030	TMEM147	0.01	|ABC=1
19	36047098	ATP4A	1	|EpiMap=1
19	36047374	ARHGAP33	0.798	|GTeX_Finemapped=1
19	36047374	ATP4A	0.202	|EpiMap=1
19	36398899	TYROBP	1	|Promoter=1|Roadmap=1
19	36444363	LRFN3	0.5	|ABC=1
19	36444363	IGFLR1	0.5	|Cicero=1
19	36484867	C19orf55	0.798	|GTeX_Finemapped=1
19	36484867	NFKBID	0.202	|EpiMap=1
19	36485475	SDHAF1	1	|Promoter=1
19	36498415	SYNE4	1	|GTeX_Finemapped=1|Roadmap=1|ABC=1
19	36498415	SYNE4	1	|GTeX_Finemapped=1|ABC=1
19	36530562	THAP8	1	|Exon=1
19	36584781	POLR2I	0.202	|EpiMap=1|Roadmap=1
19	36584781	WDR62	0.798	|GTeX_Finemapped=1|PCHiC_Jung=0.500
19	36611261	TBCB	0.982	|Promoter=1|ABC=1
19	36611261	SYNE4	0.018	|EpiMap=1
19	36737265	ZNF565	1	|Promoter=1
19	36749504	ZNF146	1	|eQTLGen_Finemapped=1
19	36816064	LINC00665	1	|Exon=1
19	36823050	LINC00665	1	|Promoter=1|ABC=1
19	36828217	ZFP14	1	|Exon=1
19	36856251	LINC00665	1	|GTeX_Finemapped=1
19	36858944	ZFP14	1	|Promoter=1
19	36885067	ZFP82	1	|Exon=1
19	37027217	ZNF529	1	|GTeX_Finemapped=1
19	37034582	ZNF529	1	|Exon=1|GTeX_Finemapped=1
19	38475086	SIPA1L3	1	|EpiMap=1
19	38520206	ZNF573	1	|Cicero=1
19	38526183	RYR1	1	|GTeX_Finemapped=1
19	38552079	CATSPERG	1	|EpiMap=1
19	38743962	PPP1R14A	1	|Promoter=1|GTeX_Finemapped=1|ABC=1|Cicero=1
19	38748913	PPP1R14A	1	|GTeX_Finemapped=1
19	38756089	SPINT2	0.758	|Exon=1|Roadmap=1|ABC=1|Cicero=1
19	38756089	PPP1R14A	0.242	|GTeX_Finemapped=1|eQTLGen_Finemapped=1
19	38761163	SPINT2	1	|ABC=1
19	38792645	RINL	1	|GTeX_Finemapped=1
19	38797946	YIF1B	0.93	|Promoter=1
19	38797946	KCNK6	0.07	|GTeX_Finemapped=1
19	38911715	RASGRP4	1	|Exon=1|GTeX_Finemapped=1
19	38916308	RASGRP4	1	|Promoter=1|GTeX_Finemapped=1|Roadmap=1|ABC=1|Cicero=1
19	38917095	RASGRP4	1	|Promoter=1|GTeX_Finemapped=1|Cicero=1
19	38917095	RASGRP4	1	|Promoter=1|GTeX_Finemapped=1|Roadmap=1|Cicero=1
19	38919971	RASGRP4	1	|Cicero=1
19	39053691	MAP4K1	1	|EpiMap=1
19	39138948	ACTN4	1	|Promoter=1|ABC=1
19	39142329	ACTN4	1	|Roadmap=1|ABC=1
19	39143289	CAPN12	0.789	|GTeX_Finemapped=1
19	39143289	ECH1	0.105	|Cicero=1
19	39143289	ACTN4	0.105	|ABC=1
19	39143884	ECH1	0.088	|Cicero=1
19	39143884	PAF1	0.167	|EpiMap=1
19	39143884	ACTN4	0.746	|GTeX_Finemapped=1|ABC=1
19	39144167	ACTN4	1	|GTeX_Finemapped=1|EpiMap=1|ABC=1
19	39144244	ACTN4	1	|GTeX_Finemapped=1|EpiMap=1|ABC=1
19	39144714	NFKBIB	1	|EpiMap=1
19	39150235	ACTN4	0.912	|GTeX_Finemapped=1|EpiMap=1|ABC=1
19	39150235	HNRNPL	0.088	|Cicero=1
19	39152004	LGALS16	1	|EpiMap=1
19	39152908	ACTN4	1	|EpiMap=1|Roadmap=1|ABC=1
19	39152908	ACTN4	1	|EpiMap=1|ABC=1
19	39153044	ACTN4	1	|GTeX_Finemapped=1|Roadmap=1
19	39155880	ACTN4	1	|GTeX_Finemapped=1
19	39162230	CAPN12	0.882	|GTeX_Finemapped=1
19	39162230	ACTN4	0.118	|ABC=1
19	39172042	MRPS12	0.088	|Cicero=1
19	39172042	IFNL1	0.167	|EpiMap=1
19	39172042	CAPN12	0.658	|GTeX_Finemapped=1|Roadmap=1
19	39172042	ACTN4	0.088	|ABC=1
19	39173486	ACTN4	1	|GTeX_Finemapped=1|ABC=1
19	39182565	ACTN4	1	|GTeX_Finemapped=1|ABC=1
19	39184811	ACTN4	0.105	|ABC=1
19	39184811	MRPS12	0.105	|Cicero=1
19	39184811	CAPN12	0.789	|GTeX_Finemapped=1
19	39184822	MRPS12	0.5	|Cicero=1
19	39184822	ACTN4	0.5	|ABC=1
19	39186613	ACTN4	1	|GTeX_Finemapped=1
19	39186950	ECH1	1	|EpiMap=1
19	39188064	LGALS7B	1	|EpiMap=1
19	39188112	LGALS7B	1	|EpiMap=1
19	39189746	ACTN4	0.345	|ABC=1
19	39189746	MRPS12	0.655	|EpiMap=1
19	39191383	LGALS4	0.655	|EpiMap=1
19	39191383	ACTN4	0.345	|ABC=1
19	39195083	ACTN4	1	|GTeX_Finemapped=1|PCHiC_Javierre=0.500
19	39196328	ECH1	0.655	|EpiMap=1
19	39196328	ACTN4	0.345	|PCHiC_Javierre=0.500|PCHiC_Jung=1|ABC=1
19	39196745	ACTN4	1	|Exon=1|GTeX_Finemapped=1
19	39196745	ACTN4	1	|Exon=1|GTeX_Finemapped=1|PCHiC_Javierre=0.500|PCHiC_Jung=1
19	39201488	ACTN4	1	|Exon=1|GTeX_Finemapped=1|ABC=1
19	39201781	ACTN4	0.983	|Exon=1|GTeX_Finemapped=1|Roadmap=1|ABC=1
19	39201781	LGALS14	0.017	|EpiMap=1
19	39210961	ACTN4	0.345	|ABC=1
19	39210961	MRPS12	0.655	|EpiMap=1
19	39221295	CAPN12	1	|EpiMap=1|Roadmap=1
19	39224413	CAPN12	1	|Exon=1|EpiMap=1|Roadmap=1|ABC=1
19	39233146	CAPN12	1	|Exon=1
19	39237950	ACTN4	1	|GTeX_Finemapped=1
19	39238319	CAPN12	1	|GTeX_Finemapped=1
19	39248186	CAPN12	1	|GTeX_Finemapped=1
19	39250337	CAPN12	1	|GTeX_Finemapped=1|EpiMap=1|Roadmap=1|ABC=1
19	39250337	CAPN12	1	|GTeX_Finemapped=1|EpiMap=1|ABC=1
19	39266289	CAPN12	0.721	|GTeX_Finemapped=1
19	39266289	EID2	0.183	|EpiMap=1
19	39266289	LGALS7	0.096	|ABC=1
19	39266289	LGALS7	0.096	|Roadmap=1|ABC=1
19	39268578	LGALS7	1	|GTeX_Finemapped=1
19	39283767	LGALS7	1	|ABC=1
19	39291771	LGALS4	1	|GTeX_Finemapped=1
19	39398649	NFKBIB	1	|Exon=1|GTeX_Finemapped=1
19	39407775	NFKBIB	1	|GTeX_Finemapped=1
19	39410986	NFKBIB	0.882	|GTeX_Finemapped=1
19	39410986	CCER2	0.118	|ABC=1
19	39412445	NFKBIB	1	|GTeX_Finemapped=1
19	39416409	NFKBIB	1	|GTeX_Finemapped=1
19	39416966	IFNL1	0.202	|EpiMap=1
19	39416966	FBXO17	0.798	|GTeX_Finemapped=1
19	39471990	FBXO17	1	|EpiMap=1|ABC=1
19	39481684	MRPS12	1	|EpiMap=1
19	39482116	FBXO17	1	|EpiMap=1
19	39484063	FBXO17	0.345	|ABC=1
19	39484063	MRPS12	0.655	|EpiMap=1
19	39484081	MRPS12	0.655	|EpiMap=1
19	39484081	FBXO17	0.345	|ABC=1
19	40877284	SERTAD3	0.069	|GTeX_Finemapped=1
19	40877284	PLD3	0.914	|Promoter=1
19	40877284	SERTAD3	0.069	|GTeX_Finemapped=1|PCHiC_Jung=1
19	40877284	EID2	0.017	|EpiMap=1
19	40928944	SERTAD1	1	|Exon=1|GTeX_Finemapped=1
19	40928944	SERTAD1	1	|Exon=1|GTeX_Finemapped=1|Roadmap=1
19	40960236	SERTAD3	1	|GTeX_Finemapped=1
19	41086014	SHKBP1	0.991	|Promoter=1|GTeX_Finemapped=1|EpiMap=1|ABC=1
19	41086014	C19orf54	0.009	|Cicero=1
19	41257176	SNRPA	0.484	|Exon=1|ABC=1
19	41257176	C19orf54	0.516	|Promoter=1|GTeX_Finemapped=1
19	41278020	MIA	1	|Promoter=1
19	41497274	CYP2B6	1	|Exon=1
19	41497274	CYP2B6	1	|Exon=1|Roadmap=1
19	41950297	C19orf69	1	|Exon=1|Roadmap=1
19	42263480	CEACAM21	1	|GTeX_Finemapped=1|PCHiC_Jung=1
19	42263480	CEACAM21	1	|GTeX_Finemapped=1
19	42416241	CD79A	0.655	|EpiMap=1|PCHiC_Javierre=1|PCHiC_Jung=1
19	42416241	ARHGEF1	0.345	|Roadmap=1|ABC=1
19	43533298	PSG11	1	|EpiMap=1|ABC=1
19	43635684	PSG5	1	|EpiMap=1|PCHiC_Jung=1
19	43637064	PSG5	1	|EpiMap=1|PCHiC_Jung=1
19	43967692	LYPD3	1	|Promoter=1|GTeX_Finemapped=1|ABC=1
19	43968312	LYPD3	0.993	|Promoter=1|GTeX_Finemapped=1|eQTLGen_Finemapped=1|ABC=1
19	43968312	IRGQ	0.007	|Cicero=1
19	43972254	LYPD3	1	|GTeX_Finemapped=1|Roadmap=1|Cicero=1
19	43976706	LYPD3	1	|GTeX_Finemapped=1|eQTLGen_Finemapped=1
19	43979439	LYPD3	0.007	|ABC=1
19	43979439	PHLDB3	0.993	|Exon=1|GTeX_Finemapped=1|eQTLGen_Finemapped=1
19	43981272	LYPD3	1	|GTeX_Finemapped=1|eQTLGen_Finemapped=1
19	43982338	PINLYP	1	|GTeX_Finemapped=1
19	43995239	ETHE1	1	|GTeX_Finemapped=1
19	44046728	PINLYP	1	|GTeX_Finemapped=1|PCHiC_Javierre=0.200|PCHiC_Jung=0.200
19	44058048	SRRM5	0.202	|EpiMap=1|PCHiC_Javierre=0.200
19	44058048	PINLYP	0.798	|GTeX_Finemapped=1|PCHiC_Javierre=0.200
19	44060653	PINLYP	1	|GTeX_Finemapped=1|PCHiC_Javierre=0.200|PCHiC_Jung=0.200
19	44068193	XRCC1	0.03	|PCHiC_Javierre=0.200|PCHiC_Jung=0.200|ABC=1
19	44068193	ZNF575	0.97	|GTeX_Finemapped=1|eQTLGen_Finemapped=1
19	44068401	ZNF575	0.945	|GTeX_Finemapped=1|eQTLGen_Finemapped=1
19	44068401	PHLDB3	0.055	|EpiMap=1
19	44072013	ZNF575	1	|GTeX_Finemapped=1|eQTLGen_Finemapped=1
19	44072880	ZNF575	0.769	|eQTLGen_Finemapped=1
19	44072880	XRCC1	0.231	|GTeX_Finemapped=1|PCHiC_Javierre=0.200
19	44076154	PINLYP	0.769	|eQTLGen_Finemapped=1
19	44076154	XRCC1	0.231	|GTeX_Finemapped=1
19	44078736	XRCC1	1	|Promoter=1|EpiMap=1|ABC=1
19	44082429	PINLYP	1	|GTeX_Finemapped=1|EpiMap=1
19	44084403	PINLYP	0.539	|Promoter=0.500|GTeX_Finemapped=1|ABC=1
19	44084403	XRCC1	0.461	|Promoter=0.500
19	44085827	PINLYP	1	|Exon=1|GTeX_Finemapped=1|ABC=1
19	44086301	PINLYP	1	|GTeX_Finemapped=1|ABC=1
19	44095077	PINLYP	0.07	|GTeX_Finemapped=1
19	44095077	IRGQ	0.93	|Exon=1
19	44124368	IRGQ	0.068	|GTeX_Finemapped=1
19	44124368	ZNF428	0.922	|Promoter=1|ABC=1
19	44124368	CADM4	0.009	|Cicero=1
19	44172188	PLAUR	1	|Exon=1|ABC=1|Cicero=1
19	44174788	PLAUR	1	|Promoter=1
19	44177867	LYPD3	1	|Cicero=1
19	44177988	PLAUR	0.655	|EpiMap=1
19	44177988	LYPD3	0.345	|Cicero=1
19	44178437	PLAUR	1	|GTeX_Finemapped=1
19	44179956	PLAUR	1	|EpiMap=1|ABC=1
19	44286829	KCNN4	1	|GTeX_Finemapped=1|ABC=1|Cicero=1
19	44290235	KCNN4	1	|GTeX_Finemapped=1
19	44293356	LYPD5	0.798	|GTeX_Finemapped=1
19	44293356	SMG9	0.202	|EpiMap=1
19	44298256	KCNN4	1	|GTeX_Finemapped=1
19	44298494	KCNN4	1	|GTeX_Finemapped=1
19	44317360	ZNF155	0.798	|GTeX_Finemapped=1
19	44317360	LYPD5	0.202	|EpiMap=1
19	44321849	ZNF283	1	|GTeX_Finemapped=1
19	44330226	ZNF283	1	|GTeX_Finemapped=1
19	44330349	ZNF283	1	|GTeX_Finemapped=1
19	44330772	ZNF283	0.5	|Promoter=0.500
19	44330772	LYPD5	0.5	|Promoter=0.500
19	44331613	ZNF283	0.5	|Exon=1
19	44331613	LYPD5	0.5	|Promoter=1
19	44331798	ZNF283	0.5	|Promoter=0.500
19	44331798	LYPD5	0.5	|Promoter=0.500
19	44331810	LYPD5	0.5	|Promoter=0.500
19	44331810	ZNF283	0.5	|Promoter=0.500
19	44331970	ZNF283	0.518	|Exon=1|GTeX_Finemapped=1
19	44331970	LYPD5	0.482	|Promoter=1
19	44333192	ZNF283	1	|Promoter=1|GTeX_Finemapped=1
19	44351107	ZNF283	0.93	|Exon=1
19	44351107	PVR	0.07	|GTeX_Finemapped=1
19	44352666	ZNF45	0.2	|eQTLGen_Finemapped=1
19	44352666	ZNF283	0.8	|Exon=1
19	44352688	ZNF283	1	|Exon=1
19	44352769	ZNF283	1	|Exon=1
19	44352971	ZNF283	0.93	|Exon=1
19	44352971	PVR	0.07	|GTeX_Finemapped=1
19	44353080	ZNF283	1	|Exon=1
19	44353131	ZNF283	1	|Exon=1
19	44436733	ZNF155	0.189	|eQTLGen_Finemapped=1
19	44436733	ZNF45	0.755	|Exon=1
19	44436733	ZNF283	0.057	|GTeX_Finemapped=1|PCHiC_Javierre=0.500
19	44437979	ZNF45	0.93	|Promoter=1
19	44437979	ZNF283	0.07	|GTeX_Finemapped=1|PCHiC_Javierre=0.500
19	44444416	ZNF155	0.769	|eQTLGen_Finemapped=1
19	44444416	ZNF283	0.231	|GTeX_Finemapped=1
19	44454909	ZNF283	0.07	|GTeX_Finemapped=1
19	44454909	ZNF221	0.93	|Promoter=1
19	44614045	ZNF224	0.231	|GTeX_Finemapped=1
19	44614045	ZNF225	0.769	|eQTLGen_Finemapped=1
19	44614104	ZNF225	1	|eQTLGen_Finemapped=1
19	44617385	ZNF225	1	|Promoter=1|eQTLGen_Finemapped=1|ABC=1
19	44617492	ZNF225	1	|Exon=1|eQTLGen_Finemapped=1|ABC=1
19	44931447	ZNF229	1	|Exon=1
19	45119656	IGSF23	1	|Roadmap=1|ABC=1
19	45124674	IGSF23	0.769	|eQTLGen_Finemapped=1|Roadmap=1
19	45124674	PVR	0.231	|GTeX_Finemapped=1
19	45126353	PVR	0.07	|GTeX_Finemapped=1|Roadmap=1
19	45126353	IGSF23	0.93	|Promoter=1
19	45126994	PVR	0.063	|GTeX_Finemapped=1|Roadmap=1|ABC=1
19	45126994	IGSF23	0.923	|Exon=1|eQTLGen_Finemapped=1
19	45126994	CEACAM16	0.014	|EpiMap=1
19	45187302	CEACAM19	1	|Exon=1
19	45202640	CEACAM16	1	|Promoter=1
19	45377098	CLPTM1	0.019	|EpiMap=1
19	45377098	PVRL2	0.981	|Promoter=1|Roadmap=1
19	45377098	PVRL2	0.981	|Promoter=1
19	45406673	APOC4	0.017	|EpiMap=1
19	45406673	TOMM40	0.974	|Exon=1|GTeX_Finemapped=1
19	45406673	APOE	0.009	|Roadmap=1|ABC=1
19	45422946	APOC1	1	|EpiMap=1|Roadmap=1
19	45422946	APOC1	1	|EpiMap=1
19	45479451	APOC2	1	|GTeX_Finemapped=1
19	45513236	CLASRP	1	|EpiMap=1
19	45536036	CLASRP	1	|eQTLGen_Finemapped=1
19	45543787	CLASRP	0.99	|Promoter=1|EpiMap=1|PCHiC_Javierre=1|ABC=1
19	45543787	ZNF296	0.01	|Cicero=1
19	45547061	RELB	1	|eQTLGen_Finemapped=1
19	45550407	CLASRP	0.038	|ABC=1
19	45550407	RELB	0.962	|eQTLGen_Finemapped=1|PCHiC_Javierre=0.500
19	45556662	RELB	1	|eQTLGen_Finemapped=1|PCHiC_Javierre=0.500
19	45562871	GEMIN7	1	|EpiMap=1
19	45570051	RELB	0.2	|eQTLGen_Finemapped=1
19	45570051	CLASRP	0.8	|Promoter=1|PCHiC_Jung=1
19	45699289	PPP1R13L	1	|EpiMap=1
19	45714275	MARK4	1	|GTeX_Finemapped=1
19	45868478	ERCC2	1	|GTeX_Finemapped=1|eQTLGen_Finemapped=1|EpiMap=1
19	45882962	ERCC2	0.01	|ABC=1
19	45882962	PPP1R13L	0.99	|Exon=1
19	46112804	EML2	1	|Exon=1
19	46807589	HIF3A	1	|Promoter=1|ABC=1
19	46807589	HIF3A	1	|Promoter=1|Roadmap=1|ABC=1
19	46849806	HIF3A	0.017	|EpiMap=1
19	46849806	PPP5C	0.983	|Promoter=1|GTeX_Finemapped=1|ABC=1
19	46856360	PPP5C	1	|GTeX_Finemapped=1|eQTLGen_Finemapped=1|EpiMap=1|Roadmap=1|ABC=1
19	46857286	PPP5C	0.946	|GTeX_Finemapped=1|eQTLGen_Finemapped=1|ABC=1
19	46857286	RSPH6A	0.054	|EpiMap=1
19	46871132	DACT3	0.655	|EpiMap=1
19	46871132	PPP5C	0.345	|ABC=1
19	46873708	IGFL2	1	|EpiMap=1
19	46877975	PPP5C	0.983	|Promoter=1|GTeX_Finemapped=1|PCHiC_Jung=1
19	46877975	IGFL2	0.017	|EpiMap=1
19	46877975	PPP5C	0.983	|Promoter=1|GTeX_Finemapped=1
19	46878629	PGLYRP1	1	|EpiMap=1
19	46878989	PPP5C	0.983	|Exon=1|GTeX_Finemapped=1|PCHiC_Jung=1
19	46878989	PGLYRP1	0.017	|EpiMap=1
19	46878989	PPP5C	0.983	|Exon=1|GTeX_Finemapped=1
19	46887199	PPP5C	0.983	|Promoter=1|GTeX_Finemapped=1|PCHiC_Jung=1
19	46887199	HIF3A	0.017	|EpiMap=1
19	46887847	PPP5C	0.981	|Promoter=1|Roadmap=1|PCHiC_Jung=1
19	46887847	HIF3A	0.019	|EpiMap=1
19	46894786	CCDC8	0.202	|EpiMap=1
19	46894786	PPP5C	0.798	|GTeX_Finemapped=1|PCHiC_Jung=1
19	46972967	HIF3A	1	|EpiMap=1
19	46981943	HIF3A	0.037	|Cicero=1
19	46981943	PNMAL1	0.037	|Roadmap=1|ABC=1
19	46981943	PNMAL2	0.926	|eQTLGen_Finemapped=1
19	46984209	PNMAL1	0.026	|EpiMap=1|ABC=1
19	46984209	PPP5D1	0.906	|Exon=1
19	46984209	CCDC8	0.068	|GTeX_Finemapped=1
19	46999977	PNMAL2	1	|Promoter=1|Roadmap=1
19	47001205	PNMAL2	1	|EpiMap=1
19	47001373	PNMAL2	1	|GTeX_Finemapped=1
19	47007520	PNMAL1	1	|EpiMap=1|PCHiC_Jung=1
19	47020564	NPAS1	1	|GTeX_Finemapped=1
19	47023410	CCDC8	1	|GTeX_Finemapped=1|PCHiC_Jung=1
19	47083386	PPP5D1	1	|EpiMap=1|Roadmap=1
19	47083905	NPAS1	1	|GTeX_Finemapped=1
19	47103428	PPP5D1	0.465	|Promoter=0.500|ABC=0.500
19	47103428	CALM3	0.535	|Promoter=0.500|GTeX_Finemapped=1|ABC=0.500
19	47158955	DACT3	1	|GTeX_Finemapped=1|EpiMap=1|Roadmap=1
19	47172473	DACT3-AS1	1	|Exon=1|GTeX_Finemapped=1
19	47175528	DACT3-AS1	1	|GTeX_Finemapped=1
19	47176752	DACT3-AS1	0.93	|Exon=1
19	47176752	DACT3-AS1	0.93	|Exon=1
19	47176752	FKRP	0.07	|GTeX_Finemapped=1
19	47176825	DACT3-AS1	0.93	|Exon=1
19	47176825	PRKD2	0.07	|GTeX_Finemapped=1
19	47187438	PRKD2	1	|GTeX_Finemapped=1
19	47196079	PRKD2	1	|Promoter=1|GTeX_Finemapped=1
19	47196079	PRKD2	1	|Promoter=1|GTeX_Finemapped=1|PCHiC_Jung=1
19	47207654	PRKD2	1	|Exon=1|GTeX_Finemapped=1|Roadmap=1
19	47207654	PRKD2	1	|Exon=1|GTeX_Finemapped=1
19	47208481	PRKD2	1	|GTeX_Finemapped=1|eQTLGen_Finemapped=1|Roadmap=1
19	47208481	PRKD2	1	|GTeX_Finemapped=1|eQTLGen_Finemapped=1
19	47214411	FKRP	1	|GTeX_Finemapped=1
19	47227821	PRKD2	0.009	|ABC=1
19	47227821	STRN4	0.991	|Promoter=1|GTeX_Finemapped=1|EpiMap=1
19	47234885	FKRP	0.069	|GTeX_Finemapped=1
19	47234885	PRKD2	0.009	|ABC=1
19	47234885	STRN4	0.922	|Exon=1
19	47242992	IGFL3	0.017	|EpiMap=1
19	47242992	STRN4	0.983	|Promoter=1|GTeX_Finemapped=1|ABC=1
19	47276454	PRKD2	0.798	|GTeX_Finemapped=1
19	47276454	SLC1A5	0.202	|EpiMap=1
19	47278859	SLC1A5	1	|Exon=1
19	47285589	PRKD2	0.798	|GTeX_Finemapped=1
19	47285589	SEPW1	0.202	|EpiMap=1
19	47287405	SLC1A5	1	|Exon=1|EpiMap=1|ABC=1
19	47287507	SLC1A5	1	|Promoter=1|EpiMap=1|ABC=1
19	47287939	SLC1A5	1	|Exon=1|ABC=1
19	47287939	SLC1A5	1	|Exon=1|Roadmap=1|ABC=1
19	47288150	SLC1A5	1	|Exon=1|GTeX_Finemapped=1|Roadmap=1|ABC=1
19	47288150	SLC1A5	1	|Exon=1|GTeX_Finemapped=1|ABC=1
19	47288645	SLC1A5	1	|Promoter=1|Roadmap=1|ABC=1
19	47323384	BBC3	1	|EpiMap=1
19	47685718	BBC3	1	|EpiMap=1|PCHiC_Jung=0.500
19	47689577	BBC3	1	|PCHiC_Jung=0.500|ABC=1
19	47694922	BBC3	1	|EpiMap=1
19	47969394	SLC8A2	1	|Exon=1|Roadmap=1
19	47969394	SLC8A2	1	|Exon=1
19	48004885	C5AR1	0.018	|EpiMap=1
19	48004885	NAPA	0.982	|Promoter=1|ABC=1
19	48010060	NAPA	1	|ABC=1
19	48011363	NAPA-AS1	0.345	|Cicero=1
19	48011363	SLC8A2	0.655	|EpiMap=1|Roadmap=1
19	48015572	NAPA	1	|Promoter=1|ABC=1
19	48018860	NAPA	1	|Promoter=1|ABC=1
19	48044243	LIG1	0.069	|GTeX_Finemapped=1
19	48044243	KPTN	0.017	|EpiMap=1
19	48044243	ZNF541	0.914	|Exon=1
19	48044281	LIG1	1	|GTeX_Finemapped=1
19	48088627	GLTSCR1	1	|eQTLGen_Finemapped=1
19	48220723	EHD2	1	|Roadmap=1|ABC=1
19	48598823	PLA2G4C	1	|Exon=1|PCHiC_Jung=1
19	48598823	PLA2G4C	1	|Exon=1
19	48624726	PLA2G4C	1	|GTeX_Finemapped=1|Roadmap=1
19	48625212	EMP3	0.183	|EpiMap=1
19	48625212	PLA2G4C	0.817	|GTeX_Finemapped=1|ABC=1
19	48631408	LIG1	0.769	|eQTLGen_Finemapped=1
19	48631408	PLA2G4C	0.231	|GTeX_Finemapped=1
19	48634164	PLA2G4C	0.231	|GTeX_Finemapped=1
19	48634164	LIG1	0.769	|eQTLGen_Finemapped=1
19	48634319	LIG1	1	|Exon=1
19	48636534	PLA2G4C	0.231	|GTeX_Finemapped=1
19	48636534	LIG1	0.769	|eQTLGen_Finemapped=1
19	48639472	PLA2G4C	0.231	|GTeX_Finemapped=1
19	48639472	LIG1	0.769	|eQTLGen_Finemapped=1
19	48648323	PLA2G4C	1	|GTeX_Finemapped=1
19	48648471	PLA2G4C	1	|GTeX_Finemapped=1
19	48649179	PLA2G4C	1	|GTeX_Finemapped=1|EpiMap=1
19	48651190	PLA2G4C	1	|GTeX_Finemapped=1
19	48680968	PLA2G4C	1	|GTeX_Finemapped=1
19	48732517	LHB	1	|GTeX_Finemapped=1
19	48736706	CARD8	0.93	|Exon=1
19	48736706	LHB	0.07	|GTeX_Finemapped=1
19	48737551	LHB	1	|GTeX_Finemapped=1
19	48737764	CARD8	0.93	|Exon=1
19	48737764	LHB	0.07	|GTeX_Finemapped=1
19	48740477	LHB	1	|GTeX_Finemapped=1
19	48744164	CARD8	0.93	|Promoter=1|Roadmap=1|PCHiC_Jung=1
19	48744164	LHB	0.07	|GTeX_Finemapped=1
19	48800338	CCDC114	0.93	|Exon=1|PCHiC_Jung=0.500
19	48800338	ZNF114	0.07	|GTeX_Finemapped=1
19	48800338	CCDC114	0.93	|Exon=1
19	48974299	SLC8A2	0.202	|EpiMap=1
19	48974299	CYTH2	0.798	|GTeX_Finemapped=1
19	48975746	NUCB1	1	|EpiMap=1
19	48978325	CYTH2	1	|Exon=1|GTeX_Finemapped=1
19	48979186	FLT3LG	0.655	|EpiMap=1
19	48979186	CYTH2	0.345	|ABC=1
19	49061724	LMTK3	0.345	|ABC=1
19	49061724	SULT2B1	0.655	|EpiMap=1
19	49061724	SULT2B1	0.655	|EpiMap=1|Roadmap=1
19	49062495	SULT2B1	1	|EpiMap=1
19	49062563	SULT2B1	1	|EpiMap=1
19	49077122	SULT2B1	1	|EpiMap=1
19	49103447	FUT2	0.218	|GTeX_Finemapped=1
19	49103447	SULT2B1	0.782	|eQTLGen_Finemapped=1|EpiMap=1
19	49104308	FAM83E	0.758	|Exon=1|EpiMap=1
19	49104308	FUT2	0.056	|GTeX_Finemapped=1
19	49104308	SULT2B1	0.186	|eQTLGen_Finemapped=1
19	49114236	FAM83E	0.231	|GTeX_Finemapped=1
19	49114236	CA11	0.769	|eQTLGen_Finemapped=1
19	49116076	FAM83E	0.803	|Promoter=1|EpiMap=1
19	49116076	SULT2B1	0.197	|eQTLGen_Finemapped=1
19	49116555	FAM83E	1	|Exon=1|GTeX_Finemapped=1|ABC=1
19	49152955	DBP	0.183	|EpiMap=1
19	49152955	FAM83E	0.721	|GTeX_Finemapped=1
19	49152955	CA11	0.096	|ABC=1
19	49158138	NTN5	0.183	|EpiMap=1
19	49158138	FAM83E	0.721	|GTeX_Finemapped=1
19	49158138	CA11	0.096	|ABC=1
19	49160255	NTN5	0.183	|EpiMap=1
19	49160255	CA11	0.096	|ABC=1
19	49160255	FAM83E	0.721	|GTeX_Finemapped=1
19	49164740	NTN5	0.913	|Exon=1
19	49164740	CA11	0.009	|ABC=1
19	49164740	DBP	0.009	|Cicero=1
19	49164740	MAMSTR	0.068	|GTeX_Finemapped=1
19	49183705	SEC1P	0.93	|Exon=1
19	49183705	MAMSTR	0.07	|GTeX_Finemapped=1
19	49189415	MAMSTR	1	|GTeX_Finemapped=1
19	49206108	NTN5	0.769	|eQTLGen_Finemapped=1
19	49206108	FUT2	0.231	|GTeX_Finemapped=1
19	49206172	FUT2	0.231	|GTeX_Finemapped=1
19	49206172	NTN5	0.769	|eQTLGen_Finemapped=1
19	49206417	NTN5	0.189	|eQTLGen_Finemapped=1
19	49206417	FUT2	0.811	|Exon=1|GTeX_Finemapped=1
19	49206462	FUT2	0.811	|Exon=1|GTeX_Finemapped=1
19	49206462	NTN5	0.189	|eQTLGen_Finemapped=1
19	49206603	NTN5	0.07	|GTeX_Finemapped=1
19	49206603	FUT2	0.93	|Exon=1
19	49206603	FUT2	0.93	|Exon=1
19	49206674	FUT2	0.811	|Exon=1|GTeX_Finemapped=1
19	49206674	NTN5	0.189	|eQTLGen_Finemapped=1
19	49206985	FUT2	1	|Exon=1|GTeX_Finemapped=1
19	49207206	FUT2	1	|Exon=1|GTeX_Finemapped=1
19	49208543	FUT2	1	|Exon=1|GTeX_Finemapped=1
19	49208865	FUT2	0.931	|Exon=1|EpiMap=1|Roadmap=1
19	49208865	FUT2	0.931	|Exon=1|EpiMap=1
19	49208865	MAMSTR	0.069	|GTeX_Finemapped=1
19	49208978	FUT2	1	|Exon=1|GTeX_Finemapped=1|Roadmap=1
19	49208978	FUT2	1	|Exon=1|GTeX_Finemapped=1
19	49209010	FUT2	1	|Exon=1|GTeX_Finemapped=1
19	49209010	FUT2	1	|Exon=1|GTeX_Finemapped=1|Roadmap=1
19	49209226	FUT2	1	|Exon=1|GTeX_Finemapped=1|Roadmap=1
19	49211969	NTN5	0.727	|eQTLGen_Finemapped=1
19	49211969	FUT1	0.055	|EpiMap=1
19	49211969	MAMSTR	0.218	|GTeX_Finemapped=1
19	49214274	SEC1P	1	|GTeX_Finemapped=1
19	49214470	MAMSTR	0.769	|eQTLGen_Finemapped=1
19	49214470	NTN5	0.231	|GTeX_Finemapped=1
19	49222483	MAMSTR	0.945	|Promoter=1|eQTLGen_Finemapped=1|EpiMap=1|Roadmap=1|ABC=1
19	49222483	FUT2	0.055	|GTeX_Finemapped=1
19	49222483	MAMSTR	0.945	|Promoter=1|eQTLGen_Finemapped=1|EpiMap=1|ABC=1
19	49224484	IZUMO1	0.217	|GTeX_Finemapped=1
19	49224484	MAMSTR	0.754	|eQTLGen_Finemapped=1|ABC=1
19	49224484	DHDH	0.029	|Cicero=1
19	49228272	MAMSTR	0.026	|EpiMap=1|ABC=1
19	49228272	RASIP1	0.974	|Promoter=1|GTeX_Finemapped=1
19	49228272	RASIP1	0.974	|Promoter=1|GTeX_Finemapped=1|Roadmap=1
19	49233335	FUT1	1	|GTeX_Finemapped=1
19	49233406	RASIP1	1	|GTeX_Finemapped=1
19	49241976	RASIP1	0.993	|Exon=1|GTeX_Finemapped=1|eQTLGen_Finemapped=1|ABC=1
19	49241976	DHDH	0.007	|PCHiC_Jung=1|Cicero=1
19	49244220	RASIP1	0.487	|Promoter=1|ABC=1|Cicero=1
19	49244220	IZUMO1	0.513	|Exon=1|GTeX_Finemapped=1
19	49244220	RASIP1	0.487	|Promoter=1|Roadmap=1|ABC=1|Cicero=1
19	49246866	RASIP1	0.97	|GTeX_Finemapped=1|eQTLGen_Finemapped=1
19	49246866	IZUMO1	0.03	|ABC=1
19	49246866	RASIP1	0.97	|GTeX_Finemapped=1|eQTLGen_Finemapped=1
19	49247601	IZUMO1	1	|GTeX_Finemapped=1
19	49247693	IZUMO1	1	|Exon=1|GTeX_Finemapped=1
19	49247786	IZUMO1	1	|Exon=1|GTeX_Finemapped=1
19	49248255	IZUMO1	1	|Promoter=1|GTeX_Finemapped=1|Roadmap=1|ABC=1
19	49248295	IZUMO1	1	|Promoter=1|GTeX_Finemapped=1|Roadmap=1|ABC=1
19	49248331	RASIP1	0.017	|EpiMap=1
19	49248331	IZUMO1	0.983	|Promoter=1|GTeX_Finemapped=1|Roadmap=1|ABC=1
19	49248640	IZUMO1	0.974	|Promoter=1|GTeX_Finemapped=1
19	49248640	RASIP1	0.026	|EpiMap=1|ABC=1
19	49248730	IZUMO1	0.906	|Promoter=1
19	49248730	RASIP1	0.026	|EpiMap=1|ABC=1
19	49248730	FUT2	0.068	|GTeX_Finemapped=1
19	49249443	IZUMO1	1	|Promoter=1|GTeX_Finemapped=1|EpiMap=1
19	49249698	RASIP1	0.187	|eQTLGen_Finemapped=1|Roadmap=1
19	49249698	IZUMO1	0.813	|Exon=1|GTeX_Finemapped=1|Cicero=1
19	49249814	RASIP1	0.017	|EpiMap=1|Roadmap=1
19	49249814	IZUMO1	0.983	|Exon=1|GTeX_Finemapped=1|Cicero=1
19	49249888	RASIP1	0.017	|EpiMap=1|Roadmap=1
19	49249888	IZUMO1	0.983	|Exon=1|GTeX_Finemapped=1|Cicero=1
19	49250197	IZUMO1	0.931	|Promoter=1|ABC=1
19	49250197	MAMSTR	0.069	|GTeX_Finemapped=1
19	49250239	RASIP1	0.069	|GTeX_Finemapped=1|Roadmap=1
19	49250239	IZUMO1	0.931	|Promoter=1|ABC=1
19	49250538	IZUMO1	0.932	|Promoter=1|ABC=1|Cicero=1
19	49250538	MAMSTR	0.068	|GTeX_Finemapped=1
19	49252989	FUT1	1	|Exon=1|GTeX_Finemapped=1|EpiMap=1
19	49253261	FUT1	1	|Exon=1|GTeX_Finemapped=1
19	49253261	FUT1	1	|Exon=1|GTeX_Finemapped=1|Roadmap=1
19	49253389	FUT1	1	|Exon=1|GTeX_Finemapped=1|Roadmap=1
19	49253389	FUT1	1	|Exon=1|GTeX_Finemapped=1
19	49256388	FUT1	0.982	|Exon=1|GTeX_Finemapped=1|Roadmap=1
19	49256388	FGF21	0.009	|ABC=1
19	49256388	DHDH	0.009	|Cicero=1
19	49259529	FGF21	0.5	|Exon=1|Roadmap=1|ABC=0.500
19	49259529	FUT1	0.5	|Promoter=1|ABC=0.500
19	49438001	DHDH	1	|Promoter=1|Roadmap=1
19	49438433	DHDH	1	|GTeX_Finemapped=1
19	49989424	RPL13A	0.01	|Cicero=1
19	49989424	FLT3LG	0.99	|Exon=1|EpiMap=1|Roadmap=1
19	49990060	RPL13A	0.982	|Promoter=1|ABC=1|Cicero=1
19	49990060	FLT3LG	0.018	|EpiMap=1|Roadmap=1
19	50000009	RPS11	0.99	|Promoter=1
19	50000009	RPS11	0.99	|Promoter=1
19	50000009	RPL13A	0.01	|ABC=1
19	50001385	RPS11	0.991	|Exon=1|GTeX_Finemapped=1
19	50001385	BCL2L12	0.009	|PCHiC_Javierre=0.333|Cicero=1
19	50014977	FCGRT	0.933	|Promoter=1|EpiMap=1|Roadmap=1|ABC=1|Cicero=1
19	50014977	RPS11	0.067	|GTeX_Finemapped=1
19	50024391	FCGRT	1	|Exon=1|GTeX_Finemapped=1|EpiMap=1|Roadmap=1|PCHiC_Javierre=1|ABC=1
19	50028163	FCGRT	1	|Exon=1|GTeX_Finemapped=1|PCHiC_Javierre=1
19	50028163	FCGRT	1	|Exon=1|GTeX_Finemapped=1
19	50038017	RCN3	0.118	|ABC=1
19	50038017	FCGRT	0.882	|GTeX_Finemapped=1
19	50038017	RCN3	0.118	|Roadmap=1|ABC=1
19	50189156	PRMT1	0.739	|Promoter=1
19	50189156	RASIP1	0.014	|EpiMap=1
19	50189156	ADM5	0.007	|ABC=1
19	50189156	CPT1C	0.24	|GTeX_Finemapped=1|eQTLGen_Finemapped=1
19	50194399	CPT1C	0.805	|Exon=1|GTeX_Finemapped=1|Roadmap=1
19	50194399	IRF3	0.187	|eQTLGen_Finemapped=1
19	50194399	CPT1C	0.805	|Exon=1|GTeX_Finemapped=1
19	50194399	ADM5	0.007	|ABC=1
19	50209095	CPT1C	0.943	|Promoter=1|eQTLGen_Finemapped=1
19	50209095	IRF3	0.057	|GTeX_Finemapped=1
19	50209653	CPT1C	1	|Exon=1
19	50357164	PNKP	0.07	|GTeX_Finemapped=1
19	50357164	PTOV1	0.93	|Promoter=1
19	50360823	PTOV1	0.914	|Promoter=1
19	50360823	AP2A1	0.017	|EpiMap=1
19	50360823	PNKP	0.069	|GTeX_Finemapped=1
19	50361353	PTOV1	0.914	|Exon=1
19	50361353	PNKP	0.086	|GTeX_Finemapped=1|EpiMap=1
19	50364423	PNKP	1	|Promoter=1|GTeX_Finemapped=1|ABC=1
19	50400094	ZNF473	0.069	|GTeX_Finemapped=1
19	50400094	IL4I1	0.926	|Exon=1|Roadmap=1|ABC=0.500
19	50400094	NUP62	0.005	|ABC=0.500
19	51029602	NR1H2	1	|EpiMap=1
19	51042560	LRRC4B	1	|GTeX_Finemapped=1|PCHiC_Jung=1
19	51042560	LRRC4B	1	|GTeX_Finemapped=1
19	51050365	LRRC4B	1	|EpiMap=1
19	51159189	IRF3	1	|GTeX_Finemapped=1
19	51217550	SHANK1	1	|Exon=1
19	51226244	SHANK1	0.069	|GTeX_Finemapped=1|PCHiC_Javierre=0.500
19	51226244	CLEC11A	0.931	|Promoter=1|Roadmap=1|ABC=1
19	51230625	CLEC11A	1	|ABC=1
19	51327769	KLK1	1	|Promoter=1|EpiMap=1|ABC=1
19	51333238	KLK1	1	|EpiMap=1
19	51379893	KLKP1	0.069	|GTeX_Finemapped=1
19	51379893	KLK2	0.931	|Exon=1|EpiMap=1|Roadmap=1
19	51425106	CTU1	0.655	|EpiMap=1
19	51425106	KLKP1	0.345	|ABC=1
19	51449664	KLK5	1	|GTeX_Finemapped=1
19	51475703	KLK7	1	|GTeX_Finemapped=1
19	51476715	KLK6	1	|GTeX_Finemapped=1
19	51480840	KLK5	0.07	|GTeX_Finemapped=1
19	51480840	KLK7	0.93	|Exon=1
19	51482969	KLK5	1	|GTeX_Finemapped=1
19	51485013	KLK7	0.981	|Exon=1|Roadmap=1
19	51485013	KLK9	0.019	|EpiMap=1
19	51487067	KLK7	1	|Exon=1|GTeX_Finemapped=1|Roadmap=1
19	51527364	KLK11	0.981	|Exon=1
19	51527364	KLK11	0.981	|Exon=1|Roadmap=1
19	51527364	KLK10	0.019	|EpiMap=1
19	51529119	KLK12	0.01	|ABC=1
19	51529119	KLK11	0.99	|Promoter=1|Roadmap=1
19	51744045	CD33	1	|GTeX_Finemapped=1
19	51746922	CD33	1	|GTeX_Finemapped=1|EpiMap=1
19	51749589	CD33	0.068	|GTeX_Finemapped=1
19	51749589	SIGLECL1	0.922	|Promoter=1|Roadmap=1|ABC=1
19	51749589	SIGLEC8	0.009	|Cicero=1
19	51750238	CD33	0.07	|GTeX_Finemapped=1
19	51750238	SIGLECL1	0.93	|Promoter=1|Roadmap=1
19	51751934	SIGLEC10	0.118	|Cicero=1
19	51751934	CD33	0.882	|GTeX_Finemapped=1
19	51754129	CD33	0.069	|GTeX_Finemapped=1
19	51754129	SIGLECL1	0.931	|Promoter=1|EpiMap=1
19	51823194	IGLON5	1	|EpiMap=1|Roadmap=1|ABC=1
19	51838648	ZNF615	1	|GTeX_Finemapped=1
19	51844978	VSIG10L	1	|Exon=1|GTeX_Finemapped=1|Roadmap=1|ABC=1
19	51844978	VSIG10L	1	|Exon=1|GTeX_Finemapped=1|ABC=1
19	51861176	ETFB	0.945	|GTeX_Finemapped=1|eQTLGen_Finemapped=1|Roadmap=1
19	51861176	VSIG10L	0.055	|EpiMap=1
19	51861176	ETFB	0.945	|GTeX_Finemapped=1|eQTLGen_Finemapped=1
19	51861176	VSIG10L	0.055	|EpiMap=1|PCHiC_Jung=1
19	51882663	LIM2	1	|eQTLGen_Finemapped=1
19	51886581	LIM2	1	|eQTLGen_Finemapped=1
19	51894245	C19orf84	0.993	|Promoter=1|GTeX_Finemapped=1|eQTLGen_Finemapped=1
19	51894245	SIGLEC6	0.007	|Cicero=1
19	51894327	C19orf84	0.993	|Promoter=1|GTeX_Finemapped=1|eQTLGen_Finemapped=1
19	51894327	SIGLEC6	0.007	|Cicero=1
19	51894382	SIGLEC6	0.007	|Cicero=1
19	51894382	C19orf84	0.993	|Promoter=1|GTeX_Finemapped=1|eQTLGen_Finemapped=1
19	51894417	C19orf84	0.993	|Promoter=1|GTeX_Finemapped=1|eQTLGen_Finemapped=1
19	51894417	SIGLEC6	0.007	|Cicero=1
19	51894549	C19orf84	1	|Promoter=1|GTeX_Finemapped=1
19	51895731	C19orf84	1	|GTeX_Finemapped=1
19	51896209	SIGLEC10	0.202	|EpiMap=1
19	51896209	VSIG10L	0.798	|GTeX_Finemapped=1
19	51896258	C19orf84	1	|GTeX_Finemapped=1
19	51896326	C19orf84	1	|GTeX_Finemapped=1
19	51897392	C19orf84	0.118	|ABC=1
19	51897392	VSIG10L	0.882	|GTeX_Finemapped=1
19	51925519	SIGLEC10	1	|ABC=1
19	51934555	SIGLEC10	0.104	|EpiMap=1|ABC=1
19	51934555	VSIG10L	0.896	|eQTLGen_Finemapped=1
19	51936667	VSIG10L	0.962	|eQTLGen_Finemapped=1|PCHiC_Jung=1
19	51936667	SIGLEC12	0.038	|Cicero=1
19	51940265	SIGLEC10	1	|GTeX_Finemapped=1
19	52009850	SIGLEC12	1	|EpiMap=1|Roadmap=1
19	52011044	SIGLEC6	0.5	|ABC=1
19	52011044	ZNF175	0.5	|Cicero=1
19	52011164	ZNF175	0.256	|Cicero=1
19	52011164	SIGLEC12	0.487	|EpiMap=1
19	52011164	CEACAM18	0.256	|ABC=1
19	52011164	SIGLEC12	0.487	|EpiMap=1|Roadmap=1
19	52011292	ZNF175	0.256	|Cicero=1
19	52011292	SIGLEC12	0.487	|EpiMap=1|Roadmap=1
19	52011292	CEACAM18	0.256	|ABC=1
19	52011329	ZNF175	0.5	|Cicero=1
19	52011329	CEACAM18	0.5	|ABC=1
19	52228013	HAS1	1	|Promoter=1|EpiMap=1
19	52230553	HAS1	1	|Roadmap=1|ABC=1
19	52238988	HAS1	1	|ABC=1
19	52240249	FPR1	1	|Cicero=1
19	52290034	FPR1	0.744	|EpiMap=1|PCHiC_Jung=1|Cicero=1
19	52290034	FPR3	0.256	|ABC=1
19	52298125	FPR3	0.99	|Promoter=1|Roadmap=1
19	52298125	FPR1	0.01	|Cicero=1
19	52304146	FPR3	0.118	|ABC=1
19	52304146	SIGLEC14	0.882	|GTeX_Finemapped=1
19	52306424	SIGLEC14	1	|GTeX_Finemapped=1
19	52307976	FPR1	1	|Promoter=1|EpiMap=1
19	52308034	FPR1	1	|Promoter=1
19	52318380	FPR3	1	|GTeX_Finemapped=1
19	52321043	FPR3	0.981	|Exon=1
19	52321043	FPR1	0.019	|EpiMap=1|PCHiC_Jung=1
19	52323088	FPR1	1	|EpiMap=1|PCHiC_Jung=1
19	52323193	FPR1	1	|EpiMap=1|PCHiC_Jung=1
19	52324743	FPR1	0.744	|EpiMap=1|PCHiC_Jung=1|Cicero=1
19	52324743	ZNF577	0.256	|ABC=1
19	52328133	FPR1	0.028	|EpiMap=1|Cicero=1
19	52328133	FPR3	0.972	|Exon=1|ABC=1
19	52328213	FPR1	0.02	|ABC=1|Cicero=1
19	52328213	FPR3	0.98	|Exon=1
19	52345469	ZNF577	1	|GTeX_Finemapped=1
19	52348455	ZNF577	1	|GTeX_Finemapped=1
19	52433467	ZNF615	1	|GTeX_Finemapped=1
19	52438347	ZNF350	1	|GTeX_Finemapped=1
19	52442262	ZNF613	1	|GTeX_Finemapped=1
19	52471403	ZNF350	1	|GTeX_Finemapped=1
19	52471769	ZNF350	1	|GTeX_Finemapped=1
19	52476083	ZNF350	1	|GTeX_Finemapped=1
19	52517520	ZNF614	1	|Exon=1
19	52519608	ZNF614	1	|Exon=1
19	52521296	ZNF614	1	|Exon=1
19	52535421	ZNF432	1	|Exon=1
19	52535803	ZNF432	1	|Exon=1
19	52551498	ZNF432	1	|Promoter=1|ABC=1
19	52552999	ZNF432	1	|Promoter=1|ABC=1
19	52665260	ZNF702P	1	|GTeX_Finemapped=1
19	52795985	ZNF766	1	|Exon=1
19	53039361	ZNF808	1	|Promoter=1|ABC=1
19	53039793	ZNF808	1	|Promoter=1|ABC=1
19	53040022	ZNF808	1	|Promoter=1|Roadmap=1|ABC=1
19	53046279	ZNF701	0.256	|ABC=1
19	53046279	ZNF528	0.256	|Cicero=1
19	53046279	ZNF808	0.487	|EpiMap=1|Roadmap=1
19	53059872	ZNF701	1	|Promoter=1
19	53066857	FPR1	0.07	|GTeX_Finemapped=1
19	53066857	ZNF808	0.93	|Exon=1|PCHiC_Jung=1
19	53067293	ZNF808	1	|Exon=1|PCHiC_Jung=1
19	53073605	ZNF808	0.069	|GTeX_Finemapped=1|PCHiC_Jung=1
19	53073605	ZNF701	0.931	|Promoter=1|ABC=1
19	53085813	ZNF701	1	|Exon=1|GTeX_Finemapped=1
19	53154530	ZNF83	1	|EpiMap=1
19	53158924	ZNF83	1	|Exon=1
19	53232128	ZNF611	1	|Promoter=1|Roadmap=1
19	53232128	ZNF611	1	|Promoter=1
19	53232293	ZNF611	1	|Promoter=1|Roadmap=1
19	53232854	ZNF611	1	|Promoter=1
19	53267506	ZNF600	1	|Exon=1
19	53270384	ZNF320	0.07	|GTeX_Finemapped=1
19	53270384	ZNF600	0.93	|Exon=1
19	53301677	ZNF600	0.07	|GTeX_Finemapped=1
19	53301677	ZNF28	0.93	|Exon=1
19	53304563	ZNF28	0.93	|Exon=1
19	53304563	ZNF600	0.07	|GTeX_Finemapped=1
19	53379678	ZNF320	1	|Exon=1|GTeX_Finemapped=1
19	53669273	ZNF665	1	|Exon=1|GTeX_Finemapped=1
19	53686637	ZNF845	0.183	|EpiMap=1
19	53686637	ZNF665	0.817	|GTeX_Finemapped=1|ABC=1
19	53686941	ZNF665	1	|ABC=1
19	53769861	ZNF677	1	|GTeX_Finemapped=1|eQTLGen_Finemapped=1
19	53787841	FAM90A27P	1	|Exon=1
19	54044069	DPRX	0.202	|EpiMap=1
19	54044069	ZNF331	0.798	|GTeX_Finemapped=1
19	54045674	DPRX	1	|EpiMap=1
19	54086569	LILRA6	1	|GTeX_Finemapped=1
19	54318000	NLRP12	1	|EpiMap=1
19	54544177	VSTM1	1	|Exon=1
19	54545531	RPS9	0.017	|EpiMap=1
19	54545531	VSTM1	0.983	|Exon=1|GTeX_Finemapped=1|PCHiC_Jung=0.500
19	54545531	VSTM1	0.983	|Exon=1|GTeX_Finemapped=1
19	54650940	CNOT3	1	|GTeX_Finemapped=1|Roadmap=1|PCHiC_Javierre=1
19	54691414	MBOAT7	0.915	|Promoter=1|Roadmap=1|ABC=1
19	54691414	TSEN34	0.068	|GTeX_Finemapped=1
19	54691414	TMC4	0.017	|EpiMap=1
19	54693965	MBOAT7	0.502	|Promoter=1|ABC=1
19	54693965	TSEN34	0.498	|Exon=1
19	54760691	LILRB4	0.07	|GTeX_Finemapped=1
19	54760691	LILRB5	0.93	|Promoter=1|Roadmap=1
19	54762408	LILRB4	0.798	|GTeX_Finemapped=1
19	54762408	LILRA4	0.202	|EpiMap=1
19	54844480	LILRA4	1	|Exon=1
19	54887401	LAIR1	1	|GTeX_Finemapped=1|Roadmap=1|ABC=1
19	54887401	LAIR1	1	|GTeX_Finemapped=1|ABC=1
19	55109883	MBOAT7	1	|GTeX_Finemapped=1
19	55110880	LILRA1	1	|Exon=1
19	55148487	LILRA1	0.07	|GTeX_Finemapped=1
19	55148487	LILRB1	0.93	|Exon=1
19	55172157	LILRB4	1	|Roadmap=1|ABC=1
19	55172167	LILRB4	1	|Roadmap=1|ABC=1
19	55172509	LENG8	0.5	|Cicero=1
19	55172509	LILRB4	0.5	|Roadmap=1|ABC=1
19	55377583	LILRA4	0.231	|GTeX_Finemapped=1
19	55377583	KIR3DL1	0.769	|eQTLGen_Finemapped=1
19	55383051	FCAR	1	|EpiMap=1|Cicero=1
19	55384797	FCAR	1	|Promoter=1
19	55385435	FCAR	1	|Promoter=1|Cicero=1
19	55385604	FCAR	1	|Promoter=1|EpiMap=1|Cicero=1
19	55535972	GP6	1	|GTeX_Finemapped=1
19	55552823	DNAAF3	0.009	|Cicero=1
19	55552823	RDH13	0.906	|Exon=1
19	55552823	GP6	0.085	|GTeX_Finemapped=1|EpiMap=1|Roadmap=1
19	55553019	DNAAF3	0.009	|Cicero=1
19	55553019	GP6	0.078	|GTeX_Finemapped=1|Roadmap=1|ABC=1
19	55553019	RDH13	0.913	|Exon=1
19	55553019	GP6	0.078	|GTeX_Finemapped=1|ABC=1
19	55554399	RDH13	1	|Promoter=1|GTeX_Finemapped=1|eQTLGen_Finemapped=1
19	55558568	OSCAR	0.017	|EpiMap=1
19	55558568	RDH13	0.983	|Exon=1|GTeX_Finemapped=1
19	55558598	OSCAR	0.017	|EpiMap=1
19	55558598	RDH13	0.983	|Exon=1|GTeX_Finemapped=1
19	55558922	RDH13	1	|GTeX_Finemapped=1
19	55756980	ZNF581	0.017	|EpiMap=1
19	55756980	PPP6R1	0.983	|Exon=1|GTeX_Finemapped=1|Roadmap=1
19	55900417	IL11	0.017	|EpiMap=1
19	55900417	RPL28	0.983	|Exon=1|GTeX_Finemapped=1
19	55900869	IL11	0.019	|EpiMap=1
19	55900869	RPL28	0.981	|Exon=1
19	55913678	UBE2S	1	|ABC=1
19	55925500	SHISA7	1	|GTeX_Finemapped=1
19	55964720	TMEM86B	0.069	|GTeX_Finemapped=1
19	55964720	ISOC2	0.931	|Exon=1|ABC=1
19	55990975	ISOC2	0.183	|EpiMap=1
19	55990975	ZNF628	0.817	|GTeX_Finemapped=1|ABC=1
19	56071293	ZNF579	1	|GTeX_Finemapped=1|Roadmap=1
19	56078722	ZNF579	1	|GTeX_Finemapped=1
19	56089219	ZNF579	1	|Exon=1|Roadmap=1
19	56092799	ZNF579	1	|Promoter=1|GTeX_Finemapped=1|ABC=1
19	56093365	ZNF579	1	|eQTLGen_Finemapped=1|ABC=1
19	56106221	ZNF579	0.929	|eQTLGen_Finemapped=1
19	56106221	SBK3	0.071	|EpiMap=1
19	56123746	ZNF865	0.036	|ABC=1
19	56123746	ZNF524	0.068	|EpiMap=1
19	56123746	ZNF784	0.896	|eQTLGen_Finemapped=1
19	56124049	ZNF784	1	|eQTLGen_Finemapped=1|Roadmap=1
19	56131883	ZNF581	0.256	|Cicero=1
19	56131883	FCAR	0.487	|EpiMap=1
19	56131883	ZNF784	0.256	|ABC=1
19	56281260	RFPL4AL1	1	|Promoter=1
19	56282151	RFPL4A	1	|eQTLGen_Finemapped=1
19	56313528	NLRP11	1	|EpiMap=1
19	56319525	GP6	1	|GTeX_Finemapped=1
19	56341955	NLRP11	1	|ABC=1
19	56414856	PTPRH	1	|GTeX_Finemapped=1
19	56473189	SBK3	1	|GTeX_Finemapped=1
19	56602374	ZNF787	1	|ABC=1
19	56614985	ZNF787	1	|Promoter=1|eQTLGen_Finemapped=1|EpiMap=1
19	56620260	ZNF787	1	|eQTLGen_Finemapped=1|Roadmap=1|ABC=1
19	56623343	ZNF471	0.655	|EpiMap=1
19	56623343	ZNF787	0.345	|ABC=1
19	56624712	ZNF787	1	|EpiMap=1|ABC=1
19	56624818	ZNF787	1	|EpiMap=1|ABC=1
19	56629389	ZNF444	0.655	|EpiMap=1
19	56629389	ZNF787	0.345	|Roadmap=1|ABC=1
19	56631228	ZNF787	1	|ABC=1
19	56632972	ZNF787	1	|Promoter=1|ABC=1
19	56633605	ZNF787	1	|Promoter=1|ABC=1
19	56637491	ZNF583	0.655	|EpiMap=1
19	56637491	ZNF787	0.345	|ABC=1
19	56688570	GALP	0.93	|Exon=1|Roadmap=1
19	56688570	MIMT1	0.07	|GTeX_Finemapped=1
19	56688706	GALP	0.93	|Promoter=1
19	56688706	MIMT1	0.07	|GTeX_Finemapped=1
19	56694505	GALP	0.93	|Exon=1
19	56694505	SUV420H2	0.07	|GTeX_Finemapped=1
19	57001813	ZNF667	1	|EpiMap=1|PCHiC_Jung=1
19	57039699	ZNF471	1	|Exon=1|GTeX_Finemapped=1|PCHiC_Jung=1
19	57106401	ZNF71	1	|Promoter=1
19	57107613	ZNF71	1	|Promoter=1
19	57108783	ZNF470	1	|GTeX_Finemapped=1
19	57130750	ZNF71	1	|GTeX_Finemapped=1
19	57265133	PEG3	1	|EpiMap=1|Roadmap=1
19	57515227	ZIM2	1	|EpiMap=1|PCHiC_Jung=0.500
19	57569912	PEG3	1	|EpiMap=1
19	57631383	USP29	1	|Promoter=1
19	57641799	USP29	1	|Exon=1
19	57646218	ZIM3	1	|Exon=1
19	57717532	AURKC	0.727	|eQTLGen_Finemapped=1
19	57717532	ZNF264	0.273	|GTeX_Finemapped=1|EpiMap=1
19	57720137	ZNF264	1	|GTeX_Finemapped=1
19	57725115	AURKC	0.769	|eQTLGen_Finemapped=1
19	57725115	ZNF264	0.231	|GTeX_Finemapped=1
19	57728136	ZNF264	1	|GTeX_Finemapped=1
19	57734848	ZNF264	0.231	|GTeX_Finemapped=1
19	57734848	AURKC	0.769	|eQTLGen_Finemapped=1
19	57735816	AURKC	0.769	|eQTLGen_Finemapped=1
19	57735816	ZNF264	0.231	|GTeX_Finemapped=1
19	57791134	ZNF460	1	|Promoter=1|ABC=1
19	57791134	ZNF460	1	|Promoter=1|Roadmap=1|ABC=1
19	57858121	ZNF543	1	|GTeX_Finemapped=1
19	57862167	ZNF304	1	|Promoter=1|ABC=1
19	57863620	ZNF304	1	|Promoter=1
19	58079806	ZIK1	0.231	|GTeX_Finemapped=1
19	58079806	ZNF550	0.769	|eQTLGen_Finemapped=1
19	58210808	ZNF154	1	|Exon=1
19	58224098	ZNF772	1	|GTeX_Finemapped=1
19	58491627	ZNF606	1	|Exon=1
19	59082368	CENPBD1P1	0.077	|GTeX_Finemapped=1|ABC=1
19	59082368	MZF1	0.923	|Promoter=1|EpiMap=1
20	200142	TRIB3	1	|EpiMap=1
20	210061	DEFB129	1	|Exon=1
20	219011	DEFB129	1	|ABC=1
20	240704	DEFB132	1	|Exon=1|ABC=1
20	241234	DEFB132	1	|Exon=1|ABC=1
20	278806	C20orf96	0.01	|ABC=1
20	278806	ZCCHC3	0.99	|Exon=1
20	279774	C20orf96	0.5	|ABC=1
20	279774	TRIB3	0.5	|Cicero=1
20	290318	ZCCHC3	1	|ABC=1
20	341946	NRSN2	1	|ABC=1
20	357050	TRIB3	1	|EpiMap=1
20	358935	TRIB3	1	|Roadmap=1|ABC=1
20	360610	TRIB3	1	|Promoter=1|EpiMap=1|Roadmap=1|ABC=1
20	632959	SRXN1	1	|GTeX_Finemapped=1|ABC=1
20	702570	SRXN1	1	|GTeX_Finemapped=1|PCHiC_Jung=1
20	702921	SRXN1	1	|GTeX_Finemapped=1|PCHiC_Jung=1
20	731474	SLC52A3	1	|Roadmap=1|ABC=1
20	731744	SLC52A3	0.118	|Roadmap=1|ABC=1
20	731744	RBCK1	0.882	|GTeX_Finemapped=1
20	887675	ANGPT4	1	|EpiMap=1|Roadmap=1|ABC=1
20	1070829	RSPO4	1	|GTeX_Finemapped=1|eQTLGen_Finemapped=1
20	1075691	RSPO4	1	|GTeX_Finemapped=1|Roadmap=1
20	1094698	PSMF1	1	|Promoter=1|GTeX_Finemapped=1
20	1094857	PSMF1	1	|Promoter=1|GTeX_Finemapped=1|Roadmap=1|ABC=1
20	1098486	PSMF1	1	|Promoter=1|GTeX_Finemapped=1
20	1098954	PSMF1	0.931	|Promoter=1|ABC=1
20	1098954	RSPO4	0.069	|GTeX_Finemapped=1
20	1104297	PSMF1	1	|GTeX_Finemapped=1
20	1116799	PSMF1	1	|Promoter=1|GTeX_Finemapped=1|eQTLGen_Finemapped=1
20	1126745	PSMF1	1	|GTeX_Finemapped=1|eQTLGen_Finemapped=1
20	1129803	PSMF1	1	|GTeX_Finemapped=1
20	1131119	TMEM74B	1	|GTeX_Finemapped=1
20	1354410	FKBP1A	0.096	|Roadmap=1|ABC=1
20	1354410	SDCBP2-AS1	0.721	|GTeX_Finemapped=1
20	1354410	SIRPB2	0.183	|EpiMap=1
20	1354483	SIRPB2	0.183	|EpiMap=1
20	1354483	FKBP1A	0.096	|Roadmap=1|ABC=1
20	1354483	SDCBP2-AS1	0.721	|GTeX_Finemapped=1
20	1360478	SDCBP2-AS1	1	|GTeX_Finemapped=1
20	1363034	SIRPG	0.655	|EpiMap=1
20	1363034	FKBP1A	0.345	|ABC=1
20	1363295	FKBP1A	1	|ABC=1
20	1363295	FKBP1A	1	|Roadmap=1|ABC=1
20	1374364	FKBP1A	1	|Promoter=1|Roadmap=1|ABC=1
20	1387621	C20orf202	1	|EpiMap=1
20	1387918	SDCBP2	1	|GTeX_Finemapped=1|PCHiC_Jung=1
20	1399251	SDCBP2	0.721	|GTeX_Finemapped=1|PCHiC_Jung=1
20	1399251	FKBP1A	0.279	|EpiMap=1|Roadmap=1|ABC=1
20	1403686	SDCBP2	0.798	|GTeX_Finemapped=1|PCHiC_Jung=1
20	1403686	FKBP1A	0.202	|EpiMap=1
20	1404371	FKBP1A	1	|ABC=1
20	1445821	FKBP1A	0.896	|eQTLGen_Finemapped=1
20	1445821	NSFL1C	0.104	|EpiMap=1|ABC=1
20	1447941	NSFL1C	1	|Exon=1|ABC=1
20	1472779	SIRPB2	1	|Promoter=1|EpiMap=1|Roadmap=1|ABC=1
20	1474132	SIRPB2	1	|ABC=1
20	1539420	SIRPD	1	|Exon=1|EpiMap=1
20	1545857	SIRPB1	0.914	|Exon=1|PCHiC_Jung=1
20	1545857	SIRPD	0.017	|EpiMap=1|Roadmap=1
20	1545857	ZNF343	0.069	|GTeX_Finemapped=1
20	1796112	SIRPA	1	|EpiMap=1|Roadmap=1|PCHiC_Javierre=1|PCHiC_Jung=1
20	1799717	SIRPB1	1	|EpiMap=1
20	1800431	SIRPB1	1	|EpiMap=1
20	1806815	SIRPA	0.655	|EpiMap=1
20	1806815	SIRPB1	0.345	|Cicero=1
20	1812229	SIRPB2	1	|EpiMap=1
20	1815620	SIRPA	1	|EpiMap=1|PCHiC_Javierre=1|PCHiC_Jung=1
20	1826988	SIRPB1	1	|EpiMap=1
20	1832655	SIRPA	1	|EpiMap=1|PCHiC_Jung=1
20	1852393	SIRPA	1	|PCHiC_Jung=1|ABC=1
20	1919324	SIRPA	1	|Exon=1|EpiMap=1
20	1921450	SIRPA	1	|EpiMap=1|ABC=1
20	1921728	SIRPA	1	|EpiMap=1|ABC=1
20	1923271	SIRPA	1	|EpiMap=1
20	1923674	SIRPA	1	|EpiMap=1
20	1924066	SIRPA	1	|EpiMap=1|ABC=1
20	1924127	SIRPA	1	|EpiMap=1|ABC=1
20	1924517	SIRPA	1	|EpiMap=1|ABC=1
20	1924707	SIRPA	1	|EpiMap=1
20	1929582	NSFL1C	1	|EpiMap=1
20	1931666	PDYN	1	|EpiMap=1|Roadmap=1
20	1934484	SIRPB1	0.655	|EpiMap=1
20	1934484	PDYN	0.345	|ABC=1
20	2095459	STK35	0.345	|ABC=1
20	2095459	SNRPB	0.655	|EpiMap=1
20	2210530	TGM3	1	|EpiMap=1
20	2270430	SIRPB2	0.345	|ABC=1
20	2270430	SIRPB1	0.655	|EpiMap=1|PCHiC_Javierre=1
20	2271307	VPS16	1	|GTeX_Finemapped=1
20	2271754	TGM3	1	|EpiMap=1|Roadmap=1
20	2275867	TGM3	1	|Promoter=1
20	2278320	TGM3	1	|EpiMap=1|Roadmap=1|ABC=1
20	2278553	VPS16	1	|GTeX_Finemapped=1
20	2286501	TGM3	1	|EpiMap=1|ABC=1
20	2286788	TGM3	1	|EpiMap=1|ABC=1
20	2489531	ZNF343	1	|Exon=1|GTeX_Finemapped=1|eQTLGen_Finemapped=1|ABC=1
20	2490750	ZNF343	1	|Promoter=1|GTeX_Finemapped=1|ABC=1
20	2552926	TMC2	1	|Exon=1|PCHiC_Jung=1
20	3544341	HSPA12B	1	|EpiMap=1
20	3639771	GFRA4	1	|ABC=1
20	3642646	ADAM33	1	|EpiMap=1|Roadmap=1
20	3643876	GFRA4	0.981	|Promoter=1
20	3643876	SIGLEC1	0.019	|EpiMap=1
20	3649803	DDRGK1	1	|GTeX_Finemapped=1
20	3651472	C20orf27	0.017	|EpiMap=1
20	3651472	ADAM33	0.898	|Promoter=1|Roadmap=1
20	3651472	DDRGK1	0.067	|GTeX_Finemapped=1
20	3651472	GFRA4	0.018	|ABC=1|Cicero=1
20	3735601	C20orf27	0.345	|Roadmap=1|ABC=1
20	3735601	HSPA12B	0.655	|EpiMap=1
20	3788212	CDC25B	1	|Roadmap=1|ABC=1
20	3788334	CDC25B	1	|Roadmap=1|ABC=1
20	4100321	SMOX	1	|GTeX_Finemapped=1|EpiMap=1|Roadmap=1|ABC=1
20	4127003	SMOX	1	|EpiMap=1
20	4163302	SMOX	1	|Exon=1
20	4163302	SMOX	1	|Exon=1|PCHiC_Jung=1
20	4164283	SMOX	1	|Exon=1|PCHiC_Jung=1
20	4231258	ADRA1D	1	|EpiMap=1|Roadmap=1|ABC=1
20	4282092	ADAM33	1	|GTeX_Finemapped=1
20	4430901	ADRA1D	0.798	|GTeX_Finemapped=1
20	4430901	PCNA	0.202	|EpiMap=1
20	4439087	ADRA1D	1	|GTeX_Finemapped=1
20	4454065	SMOX	1	|GTeX_Finemapped=1
20	4595025	PRND	0.345	|PCHiC_Javierre=1|PCHiC_Jung=1|ABC=1
20	4595025	PRNP	0.655	|EpiMap=1|Roadmap=1
20	4614632	PRNP	1	|EpiMap=1|ABC=1
20	4647512	PRNP	1	|Roadmap=1|PCHiC_Jung=1|ABC=1
20	4649276	RASSF2	1	|GTeX_Finemapped=1
20	4694703	PRNP	1	|EpiMap=1|Roadmap=1
20	4694703	PRNP	1	|EpiMap=1
20	4713176	PRNT	1	|Exon=1
20	4716871	MAVS	1	|GTeX_Finemapped=1
20	4717262	MAVS	1	|GTeX_Finemapped=1
20	4741215	PRNP	0.5	|Cicero=1
20	4741215	PRNT	0.5	|ABC=1
20	4742236	PRNT	1	|ABC=1
20	4747495	RASSF2	1	|EpiMap=1|ABC=1
20	4747618	RASSF2	1	|ABC=1
20	4756691	PRNT	1	|ABC=1
20	4762577	RASSF2	1	|Exon=1
20	4805281	PRND	0.018	|EpiMap=1|Roadmap=1
20	4805281	RASSF2	0.982	|Promoter=1|ABC=1
20	4805281	PRND	0.018	|EpiMap=1
20	4827547	PCNA	1	|EpiMap=1
20	4835245	SLC23A2	1	|Exon=1
20	4873619	SLC23A2	1	|GTeX_Finemapped=1
20	4876430	RASSF2	1	|EpiMap=1
20	4891759	SLC23A2	1	|GTeX_Finemapped=1
20	4896888	SLC23A2	1	|GTeX_Finemapped=1
20	4901346	SLC23A2	0.798	|GTeX_Finemapped=1
20	4901346	PROKR2	0.202	|EpiMap=1
20	4910521	SLC23A2	1	|GTeX_Finemapped=1|EpiMap=1
20	4917985	RASSF2	0.118	|ABC=1
20	4917985	SLC23A2	0.882	|GTeX_Finemapped=1|Roadmap=1
20	4984984	SLC23A2	1	|Roadmap=1|ABC=1
20	5251069	PROKR2	1	|Roadmap=1|ABC=1
20	5283376	C20orf196	0.07	|GTeX_Finemapped=1
20	5283376	PROKR2	0.93	|Exon=1
20	5285094	C20orf196	1	|GTeX_Finemapped=1
20	5295566	PROKR2	1	|Promoter=1
20	5296005	PROKR2	1	|Promoter=1
20	5296488	PROKR2	1	|Promoter=1|Roadmap=1|ABC=1
20	5296549	PROKR2	1	|Promoter=1|Roadmap=1|ABC=1
20	5296651	PROKR2	1	|Promoter=1|Roadmap=1|ABC=1
20	5296798	PROKR2	1	|Promoter=1|Roadmap=1|ABC=1|Cicero=1
20	5297172	PROKR2	1	|Exon=1|Roadmap=1|ABC=1|Cicero=1
20	5297193	PROKR2	1	|Exon=1|Roadmap=1|ABC=1|Cicero=1
20	5297859	PROKR2	1	|Promoter=1|Roadmap=1|ABC=1|Cicero=1
20	5297984	PROKR2	1	|Promoter=1|Roadmap=1|ABC=1
20	5334028	TRMT6	1	|EpiMap=1
20	5380957	PROKR2	1	|EpiMap=1
20	5478653	LINC00654	1	|Exon=1|GTeX_Finemapped=1
20	5479379	LINC00654	1	|Exon=1
20	5488644	LINC00654	1	|GTeX_Finemapped=1|eQTLGen_Finemapped=1
20	5490828	LINC00654	1	|GTeX_Finemapped=1
20	5492927	PROKR2	0.105	|Cicero=1
20	5492927	LINC00654	0.895	|GTeX_Finemapped=1|ABC=1
20	5515387	LINC00654	0.513	|ABC=1|Cicero=1
20	5515387	GPCPD1	0.487	|EpiMap=1
20	5527176	GPCPD1	1	|Exon=1
20	5633512	MCM8	0.655	|EpiMap=1|PCHiC_Javierre=0.500
20	5633512	GPCPD1	0.345	|ABC=1
20	5843479	CHGB	0.345	|ABC=1
20	5843479	TRMT6	0.655	|EpiMap=1
20	5845855	CHGB	1	|EpiMap=1|ABC=1
20	5862982	CHGB	1	|GTeX_Finemapped=1|EpiMap=1
20	5865636	CHGB	1	|EpiMap=1
20	5888702	LINC00654	1	|GTeX_Finemapped=1
20	5890360	LINC00654	1	|GTeX_Finemapped=1
20	5895732	CHGB	1	|Promoter=1|EpiMap=1|ABC=1
20	5899922	TRMT6	0.655	|EpiMap=1
20	5899922	CHGB	0.345	|PCHiC_Javierre=1|ABC=1
20	6089513	FERMT1	1	|Roadmap=1|ABC=1
20	6093177	FERMT1	1	|Exon=1
20	6142259	FERMT1	1	|ABC=1
20	6142581	FERMT1	1	|ABC=1
20	6246060	BMP2	0.5	|PCHiC_Jung=1|ABC=1
20	6246060	FERMT1	0.5	|Cicero=1
20	6747607	BMP2	1	|Promoter=1|EpiMap=1|ABC=1
20	6760201	BMP2	1	|Exon=1
20	6765841	BMP2	1	|EpiMap=1
20	6765841	BMP2	1	|EpiMap=1|Roadmap=1
20	6773673	BMP2	1	|EpiMap=1
20	7342895	BMP2	1	|ABC=1
20	7608851	HAO1	1	|ABC=1
20	8114704	PLCB1	1	|Roadmap=1|ABC=1
20	8114704	PLCB1	1	|ABC=1
20	8234721	PLCB1	1	|GTeX_Finemapped=1|PCHiC_Jung=1
20	8234721	PLCB1	1	|GTeX_Finemapped=1
20	8583414	PLCB1	1	|ABC=1
20	9310568	PLCB4	1	|EpiMap=1
20	9310568	PLCB4	1	|EpiMap=1|PCHiC_Javierre=1
20	10060681	ANKEF1	1	|Roadmap=1|PCHiC_Jung=1|ABC=1
20	10281370	SNAP25	0.5	|GTeX_Finemapped=0.500
20	10281370	SNAP25-AS1	0.5	|GTeX_Finemapped=0.500
20	10333423	SNAP25-AS1	1	|PCHiC_Javierre=0.500|ABC=1
20	10334005	ANKEF1	0.655	|EpiMap=1|PCHiC_Javierre=0.500
20	10334005	SNAP25-AS1	0.345	|PCHiC_Javierre=0.500|ABC=1
20	10337546	SNAP25	1	|EpiMap=1
20	10340311	MKKS	1	|EpiMap=1
20	10432766	MKKS	1	|GTeX_Finemapped=1|eQTLGen_Finemapped=1|PCHiC_Jung=0.500
20	10445723	SLX4IP	0.769	|eQTLGen_Finemapped=1|PCHiC_Jung=0.500
20	10445723	MKKS	0.231	|GTeX_Finemapped=1|PCHiC_Jung=0.500
20	10656087	JAG1	1	|ABC=1|Cicero=1
20	10686700	JAG1	1	|EpiMap=1|PCHiC_Jung=1|ABC=1
20	10689437	JAG1	1	|PCHiC_Jung=1|ABC=1
20	10689437	JAG1	1	|ABC=1
20	10692279	JAG1	1	|ABC=1
20	10701027	JAG1	1	|PCHiC_Jung=1|ABC=1
20	10765282	JAG1	1	|ABC=1
20	10843840	ANKEF1	1	|EpiMap=1
20	10845213	JAG1	1	|EpiMap=1|ABC=1
20	11208822	JAG1	1	|GTeX_Finemapped=1|PCHiC_Javierre=1
20	11209224	JAG1	1	|GTeX_Finemapped=1|PCHiC_Javierre=1|PCHiC_Jung=1
20	11210822	JAG1	1	|GTeX_Finemapped=1|PCHiC_Javierre=1|PCHiC_Jung=1|ABC=1
20	11216253	JAG1	1	|GTeX_Finemapped=1
20	11216253	JAG1	1	|GTeX_Finemapped=1|PCHiC_Javierre=1
20	11218888	JAG1	1	|GTeX_Finemapped=1
20	11228296	SLX4IP	1	|ABC=1
20	11228312	SLX4IP	1	|ABC=1
20	11229511	SLX4IP	1	|ABC=1
20	11230127	SLX4IP	1	|ABC=1
20	11242433	JAG1	1	|PCHiC_Javierre=1|ABC=1
20	11993045	BTBD3	1	|ABC=1|Cicero=1
20	12897812	SPTLC3	1	|EpiMap=1|Roadmap=1
20	12897812	SPTLC3	1	|EpiMap=1
20	12965240	SPTLC3	1	|EpiMap=1|ABC=1
20	12965240	SPTLC3	1	|EpiMap=1|PCHiC_Jung=1|ABC=1
20	12974337	SPTLC3	1	|EpiMap=1
20	13080155	SPTLC3	1	|EpiMap=1
20	13081770	SPTLC3	1	|ABC=1
20	13146314	SPTLC3	1	|Exon=1
20	13154285	ISM1	1	|ABC=1
20	13154285	ISM1	1	|PCHiC_Javierre=1|ABC=1
20	13189298	ISM1	1	|EpiMap=1
20	13189298	ISM1	1	|EpiMap=1|PCHiC_Javierre=1
20	13199755	ISM1	1	|EpiMap=1
20	13259045	ISM1	1	|EpiMap=1
20	13259045	ISM1	1	|EpiMap=1|PCHiC_Javierre=1|PCHiC_Jung=1
20	13265667	ISM1	1	|EpiMap=1|ABC=1
20	13265667	ISM1	1	|EpiMap=1|Roadmap=1|ABC=1
20	13266012	ISM1	1	|Roadmap=1|ABC=1
20	13280675	ISM1	1	|Exon=1
20	13370707	TASP1	1	|Exon=1
20	13373036	ISM1-AS1	1	|ABC=1
20	13631015	TASP1	1	|ABC=1
20	13695680	ESF1	1	|Exon=1
20	13699281	ESF1	1	|eQTLGen_Finemapped=1
20	13702035	ESF1	1	|eQTLGen_Finemapped=1
20	13702582	ESF1	1	|eQTLGen_Finemapped=1
20	13702651	ESF1	1	|eQTLGen_Finemapped=1
20	13703947	ESF1	0.5	|ABC=0.500
20	13703947	NDUFAF5	0.5	|ABC=0.500
20	13704016	ESF1	1	|eQTLGen_Finemapped=1
20	13705571	ESF1	1	|eQTLGen_Finemapped=1
20	13706428	NDUFAF5	1	|GTeX_Finemapped=1
20	13707802	NDUFAF5	1	|GTeX_Finemapped=1
20	13709975	NDUFAF5	1	|GTeX_Finemapped=1
20	13714109	ESF1	1	|eQTLGen_Finemapped=1
20	13714120	ESF1	1	|eQTLGen_Finemapped=1
20	13728850	NDUFAF5	1	|GTeX_Finemapped=1
20	13729543	NDUFAF5	1	|GTeX_Finemapped=1
20	13735883	NDUFAF5	1	|GTeX_Finemapped=1
20	13743298	NDUFAF5	1	|GTeX_Finemapped=1
20	13745905	NDUFAF5	1	|GTeX_Finemapped=1
20	13747441	ESF1	0.93	|Exon=1
20	13747441	NDUFAF5	0.07	|GTeX_Finemapped=1
20	13754200	NDUFAF5	1	|GTeX_Finemapped=1
20	13758061	NDUFAF5	1	|GTeX_Finemapped=1|ABC=1
20	13758224	NDUFAF5	1	|GTeX_Finemapped=1|EpiMap=1|ABC=1
20	13761058	NDUFAF5	1	|GTeX_Finemapped=1
20	13761657	ESF1	0.5	|ABC=0.500
20	13761657	NDUFAF5	0.5	|ABC=0.500
20	13766447	NDUFAF5	0.401	|Promoter=0.500|ABC=0.500
20	13766447	ESF1	0.599	|Promoter=0.500|eQTLGen_Finemapped=1|ABC=0.500
20	13780386	NDUFAF5	1	|GTeX_Finemapped=1
20	13788626	NDUFAF5	1	|GTeX_Finemapped=1
20	13790292	ESF1	1	|eQTLGen_Finemapped=1
20	13791991	NDUFAF5	1	|GTeX_Finemapped=1
20	13793951	NDUFAF5	1	|GTeX_Finemapped=1
20	13794566	NDUFAF5	1	|GTeX_Finemapped=1
20	13795860	NDUFAF5	1	|GTeX_Finemapped=1
20	13798676	NDUFAF5	1	|Exon=1
20	13804101	NDUFAF5	1	|GTeX_Finemapped=1
20	14394757	FLRT3	1	|EpiMap=1|PCHiC_Jung=1
20	15695993	KIF16B	1	|GTeX_Finemapped=1
20	15956742	SNRPB2	1	|ABC=1
20	15956844	SNRPB2	1	|ABC=1
20	15957780	SNRPB2	1	|ABC=1
20	15986010	SNRPB2	1	|ABC=1
20	16644290	SNRPB2	1	|ABC=1
20	16703251	SNRPB2	1	|ABC=1
20	16716368	SNRPB2	1	|ABC=1
20	16716644	SNRPB2	1	|ABC=1
20	16721892	SNRPB2	1	|Exon=1
20	17292632	MGME1	1	|EpiMap=1
20	17328919	PCSK2	1	|GTeX_Finemapped=1
20	17690523	RRBP1	1	|GTeX_Finemapped=1|EpiMap=1
20	17711430	POLR3F	1	|GTeX_Finemapped=1
20	17712076	RRBP1	0.019	|EpiMap=1
20	17712076	BANF2	0.981	|Exon=1
20	17712127	BANF2	0.981	|Exon=1
20	17712127	RRBP1	0.019	|EpiMap=1
20	17712357	RRBP1	0.202	|EpiMap=1
20	17712357	POLR3F	0.798	|GTeX_Finemapped=1
20	17713016	BANF2	1	|Roadmap=1|ABC=1
20	17713147	POLR3F	0.882	|GTeX_Finemapped=1
20	17713147	BANF2	0.118	|Roadmap=1|ABC=1
20	17713719	POLR3F	0.721	|GTeX_Finemapped=1
20	17713719	BANF2	0.279	|EpiMap=1|Roadmap=1|ABC=1
20	17714319	POLR3F	1	|GTeX_Finemapped=1
20	17714525	BANF2	0.345	|Roadmap=1|PCHiC_Jung=1|ABC=1
20	17714525	RRBP1	0.655	|EpiMap=1
20	17714616	RRBP1	0.655	|EpiMap=1
20	17714616	BANF2	0.345	|Roadmap=1|PCHiC_Jung=1|ABC=1
20	17716416	BANF2	1	|Exon=1|PCHiC_Jung=1
20	17787811	RRBP1	1	|PCHiC_Javierre=1|ABC=1
20	17787845	RRBP1	1	|EpiMap=1|PCHiC_Javierre=1|ABC=1
20	17941968	SNX5	1	|Exon=1|ABC=1
20	18070328	DSTN	1	|GTeX_Finemapped=1
20	18233378	ZNF133	1	|ABC=1
20	18234776	ZNF133	1	|GTeX_Finemapped=1
20	18237507	ZNF133	1	|ABC=1
20	18244559	OVOL2	1	|EpiMap=1
20	18248498	ZNF133	1	|EpiMap=1
20	18253373	ZNF133	1	|ABC=1
20	18254769	ZNF133	1	|ABC=1
20	18268277	ZNF133	1	|Promoter=1|ABC=1
20	18268476	ZNF133	1	|Promoter=1|ABC=1
20	18274091	ZNF133	1	|ABC=1
20	18278091	ZNF133	1	|Promoter=1
20	18288575	ZNF133	1	|GTeX_Finemapped=1|PCHiC_Jung=1
20	18289998	ZNF133	1	|GTeX_Finemapped=1|eQTLGen_Finemapped=1|PCHiC_Jung=1
20	18289998	ZNF133	1	|GTeX_Finemapped=1|eQTLGen_Finemapped=1
20	18292818	ZNF133	1	|Promoter=1|PCHiC_Jung=1
20	18293874	ZNF133	1	|Exon=1
20	18294804	ZNF133	1	|Exon=1
20	18294877	ZNF133	1	|Exon=1
20	18295086	ZNF133	1	|Exon=1
20	18295259	ZNF133	0.982	|Exon=1|ABC=1
20	18295259	OVOL2	0.018	|EpiMap=1|PCHiC_Jung=1
20	18327106	ZNF133	1	|eQTLGen_Finemapped=1
20	18358844	LINC00851	0.93	|Promoter=1
20	18358844	ZNF133	0.07	|GTeX_Finemapped=1
20	18361603	LINC00851	0.93	|Exon=1
20	18361603	RBBP9	0.07	|GTeX_Finemapped=1
20	18362176	RBBP9	1	|GTeX_Finemapped=1
20	18362297	RBBP9	1	|GTeX_Finemapped=1
20	18457204	POLR3F	1	|GTeX_Finemapped=1
20	18459386	RBBP9	1	|GTeX_Finemapped=1
20	18473042	RBBP9	1	|GTeX_Finemapped=1
20	18483105	LINC00493	1	|GTeX_Finemapped=1
20	18485412	SEC23B	0.118	|ABC=1
20	18485412	POLR3F	0.882	|GTeX_Finemapped=1
20	18486315	POLR3F	1	|GTeX_Finemapped=1
20	18487014	DZANK1	0.202	|EpiMap=1
20	18487014	LINC00493	0.798	|GTeX_Finemapped=1
20	18488065	SEC23B	0.931	|Promoter=1|ABC=1
20	18488065	LINC00493	0.069	|GTeX_Finemapped=1
20	18492511	DTD1	0.069	|GTeX_Finemapped=1
20	18492511	SEC23B	0.931	|Promoter=1|ABC=1
20	18510175	LINC00493	1	|eQTLGen_Finemapped=1
20	18510919	LINC00493	1	|GTeX_Finemapped=1
20	18515877	DTD1	1	|GTeX_Finemapped=1
20	18523864	LINC00493	1	|GTeX_Finemapped=1|eQTLGen_Finemapped=1
20	18540266	LINC00493	1	|eQTLGen_Finemapped=1
20	18731262	LINC00493	0.882	|GTeX_Finemapped=1
20	18731262	LINC00652	0.118	|ABC=1
20	18731760	LINC00652	1	|ABC=1
20	18744579	DTD1	1	|Exon=1
20	18771796	LINC00652	1	|ABC=1
20	18775235	LINC00652	1	|Promoter=1|ABC=1
20	18776786	LINC00652	1	|eQTLGen_Finemapped=1
20	18777164	LINC00652	1	|ABC=1
20	18783493	LINC00652	1	|ABC=1
20	18783521	LINC00652	1	|GTeX_Finemapped=1|ABC=1
20	18789150	LINC00652	1	|GTeX_Finemapped=1
20	18792827	C20orf78	0.93	|Promoter=1
20	18792827	DTD1	0.07	|GTeX_Finemapped=1
20	19344568	SLC24A3	1	|EpiMap=1|PCHiC_Jung=1
20	19344568	SLC24A3	1	|EpiMap=1
20	19437656	RIN2	1	|GTeX_Finemapped=1
20	19491534	SLC24A3	1	|PCHiC_Javierre=1|ABC=1
20	19500670	LINC00652	1	|ABC=1
20	19543513	SLC24A3	1	|GTeX_Finemapped=1|PCHiC_Javierre=1|PCHiC_Jung=1
20	19554703	SLC24A3	1	|GTeX_Finemapped=1|PCHiC_Javierre=1|PCHiC_Jung=1
20	19560664	SLC24A3	1	|Exon=1|PCHiC_Javierre=1|PCHiC_Jung=1
20	19653768	NAA20	1	|EpiMap=1
20	19673257	RIN2	1	|EpiMap=1|PCHiC_Javierre=1
20	19767025	RIN2	1	|EpiMap=1|PCHiC_Javierre=1|ABC=1
20	19772734	RIN2	1	|GTeX_Finemapped=1|PCHiC_Javierre=1|PCHiC_Jung=1
20	19788016	RIN2	1	|EpiMap=1|PCHiC_Javierre=1|PCHiC_Jung=1|ABC=1
20	19808692	RIN2	1	|PCHiC_Jung=1|ABC=1
20	19867042	RIN2	1	|Promoter=1|ABC=1|Cicero=1
20	19869540	RIN2	1	|Promoter=1|ABC=1
20	19869540	RIN2	1	|Promoter=1|Roadmap=1|ABC=1
20	19996058	SLC24A3	1	|GTeX_Finemapped=1
20	20003428	NAA20	1	|ABC=1
20	20006368	NAA20	1	|Exon=1
20	20008074	C20orf26	1	|EpiMap=1
20	20031632	C20orf26	1	|ABC=1
20	20031667	C20orf26	1	|ABC=1
20	20031719	C20orf26	1	|ABC=1
20	20032459	CRNKL1	0.495	|Promoter=0.500
20	20032459	C20orf26	0.505	|Promoter=0.500|ABC=1
20	20038113	C20orf26	1	|Promoter=1
20	20041191	CRNKL1	1	|ABC=1
20	20075996	C20orf26	1	|EpiMap=1
20	20076069	C20orf26	1	|EpiMap=1|Roadmap=1
20	21352305	NKX2-4	1	|ABC=1
20	21534970	NKX2-2	1	|EpiMap=1
20	21833737	PAX1	1	|GTeX_Finemapped=1
20	22546276	FOXA2	1	|EpiMap=1
20	22668509	SSTR4	1	|EpiMap=1
20	22668782	CD93	1	|EpiMap=1|PCHiC_Jung=1
20	22668937	THBD	1	|EpiMap=1|PCHiC_Javierre=1
20	22672420	SSTR4	0.655	|EpiMap=1
20	22672420	THBD	0.345	|PCHiC_Javierre=1|ABC=1
20	22672552	SSTR4	0.655	|EpiMap=1
20	22672552	THBD	0.345	|PCHiC_Javierre=1|ABC=1
20	22677618	FOXA2	1	|EpiMap=1
20	22693136	FOXA2	1	|EpiMap=1
20	22693360	SSTR4	1	|EpiMap=1
20	22700114	FOXA2	1	|EpiMap=1
20	22701120	FOXA2	1	|EpiMap=1
20	22738814	THBD	1	|EpiMap=1|PCHiC_Javierre=1|PCHiC_Jung=1
20	22901764	SSTR4	1	|EpiMap=1
20	23328004	NXT1	1	|eQTLGen_Finemapped=1
20	23329694	NXT1	1	|eQTLGen_Finemapped=1
20	23332297	NXT1	1	|Promoter=1|GTeX_Finemapped=1|Roadmap=1|ABC=1|Cicero=1
20	23424613	CSTL1	0.93	|Exon=1
20	23424613	NAPB	0.07	|GTeX_Finemapped=1
20	23424886	NAPB	1	|GTeX_Finemapped=1
20	23430519	NAPB	0.798	|GTeX_Finemapped=1
20	23430519	CST11	0.202	|EpiMap=1
20	23456406	CST3	1	|GTeX_Finemapped=1
20	23642389	CST3	1	|PCHiC_Jung=1|ABC=1
20	23642389	CST3	1	|ABC=1
20	24426454	SYNDIG1	1	|EpiMap=1
20	24437203	SYNDIG1	1	|ABC=1
20	24439248	SYNDIG1	1	|GTeX_Finemapped=1|Roadmap=1
20	24445155	SYNDIG1	1	|GTeX_Finemapped=1|Roadmap=1
20	24445550	SYNDIG1	1	|GTeX_Finemapped=1|Roadmap=1
20	24949925	CST7	1	|EpiMap=1
20	25020937	ACSS1	1	|ABC=1
20	25020937	ACSS1	1	|Roadmap=1|PCHiC_Jung=1|ABC=1
20	25022198	ACSS1	1	|EpiMap=1|Roadmap=1|PCHiC_Jung=1|ABC=1
20	25024879	ACSS1	1	|EpiMap=1|Roadmap=1
20	25025529	ACSS1	1	|EpiMap=1|Roadmap=1|ABC=1
20	25025606	ACSS1	1	|EpiMap=1|Roadmap=1|ABC=1
20	25379526	ABHD12	0.345	|ABC=1
20	25379526	GINS1	0.655	|EpiMap=1
20	30411822	MYLK2	1	|EpiMap=1|Roadmap=1|ABC=1
20	30436641	DUSP15	1	|Exon=1
20	30436666	DUSP15	1	|Exon=1
20	30662247	TM9SF4	1	|GTeX_Finemapped=1
20	30662805	HCK	1	|EpiMap=1|PCHiC_Jung=1
20	30666948	HCK	1	|Roadmap=1|PCHiC_Jung=1|Cicero=1
20	31384880	BPIFB4	0.655	|EpiMap=1
20	31384880	MAPRE1	0.345	|PCHiC_Jung=1|ABC=1
20	31384880	MAPRE1	0.345	|ABC=1
20	31611532	BPIFB2	1	|Exon=1|PCHiC_Jung=0.500
20	32373526	ZNF341	0.202	|EpiMap=1
20	32373526	PXMP4	0.798	|GTeX_Finemapped=1
20	32921842	ITCH	1	|eQTLGen_Finemapped=1
20	32923871	ITCH	1	|eQTLGen_Finemapped=1|EpiMap=1|ABC=1
20	32925625	ITCH	1	|eQTLGen_Finemapped=1|EpiMap=1|ABC=1
20	32926041	ITCH	1	|eQTLGen_Finemapped=1|EpiMap=1|ABC=1
20	32926336	ITCH	1	|ABC=1|Cicero=1
20	32938085	ITCH	1	|EpiMap=1|ABC=1
20	32955423	ITCH	0.769	|eQTLGen_Finemapped=1
20	32955423	ITCH	0.769	|eQTLGen_Finemapped=1|Roadmap=1
20	32955423	DYNLRB1	0.231	|GTeX_Finemapped=1
20	32957216	FAM83C	0.018	|EpiMap=1
20	32957216	ITCH	0.982	|Exon=1|ABC=1|Cicero=1
20	32957216	ITCH	0.982	|Exon=1|Roadmap=1|ABC=1|Cicero=1
20	32961547	ITCH	1	|eQTLGen_Finemapped=1
20	32963369	MAP1LC3A	1	|GTeX_Finemapped=1
20	32967314	ITCH	1	|eQTLGen_Finemapped=1
20	32980139	MYH7B	1	|GTeX_Finemapped=1
20	32984172	ITCH	1	|eQTLGen_Finemapped=1
20	32990050	DYNLRB1	1	|EpiMap=1
20	32992592	MAP1LC3A	1	|GTeX_Finemapped=1
20	32992631	ITCH	0.345	|ABC=1
20	32992631	PROCR	0.655	|EpiMap=1
20	33020446	MAP1LC3A	1	|GTeX_Finemapped=1|PCHiC_Jung=1
20	33057954	ITCH	1	|eQTLGen_Finemapped=1
20	33063830	MAP1LC3A	1	|GTeX_Finemapped=1
20	33066369	ITCH	1	|eQTLGen_Finemapped=1
20	33075810	MAP1LC3A	1	|GTeX_Finemapped=1
20	33081906	PIGU	1	|GTeX_Finemapped=1
20	33086090	ITCH	1	|eQTLGen_Finemapped=1
20	33088669	MAP1LC3A	1	|GTeX_Finemapped=1
20	33095891	ITCH	1	|Exon=1|eQTLGen_Finemapped=1
20	33101102	DYNLRB1	1	|EpiMap=1|ABC=1|Cicero=1
20	33103521	DYNLRB1	1	|Promoter=1|ABC=1|Cicero=1
20	33105028	DYNLRB1	1	|Promoter=1|ABC=1
20	33110803	DYNLRB1	1	|Roadmap=1|ABC=1
20	33113224	DYNLRB1	1	|ABC=1
20	33114503	GSS	1	|EpiMap=1
20	33116483	ITCH	0.798	|GTeX_Finemapped=1
20	33116483	UQCC1	0.202	|EpiMap=1
20	33132364	MAP1LC3A	1	|GTeX_Finemapped=1|EpiMap=1|Roadmap=1
20	33132364	MAP1LC3A	1	|GTeX_Finemapped=1|EpiMap=1
20	33139691	MAP1LC3A	1	|GTeX_Finemapped=1
20	33150503	MAP1LC3A	1	|GTeX_Finemapped=1|Roadmap=1|ABC=1
20	33161225	MAP1LC3A	1	|GTeX_Finemapped=1
20	33164804	MAP1LC3A	1	|GTeX_Finemapped=1
20	33171287	TP53INP2	0.183	|EpiMap=1|PCHiC_Javierre=1
20	33171287	MAP1LC3A	0.817	|GTeX_Finemapped=1|ABC=1
20	33173883	MAP1LC3A	1	|GTeX_Finemapped=1
20	33175466	MAP1LC3A	1	|GTeX_Finemapped=1
20	33180624	MAP1LC3A	1	|GTeX_Finemapped=1|PCHiC_Jung=1
20	33189106	MAP1LC3A	1	|GTeX_Finemapped=1|EpiMap=1|PCHiC_Jung=1
20	33212055	MAP1LC3A	1	|GTeX_Finemapped=1
20	33220070	MAP1LC3A	1	|GTeX_Finemapped=1|PCHiC_Jung=1
20	33595525	ACSS2	1	|EpiMap=1
20	33719945	EDEM2	0.071	|EpiMap=1
20	33719945	GSS	0.929	|eQTLGen_Finemapped=1
20	33835773	EDEM2	1	|GTeX_Finemapped=1
20	34066990	RBM12	1	|eQTLGen_Finemapped=1|PCHiC_Jung=0.500
20	35030426	SAMHD1	1	|EpiMap=1
20	35036669	C20orf24	1	|EpiMap=1
20	36022539	SRC	0.982	|Exon=1|Roadmap=1|ABC=1
20	36022539	NNAT	0.018	|EpiMap=1
20	36051846	BPI	1	|GTeX_Finemapped=1
20	36323314	CTNNBL1	1	|Exon=1|GTeX_Finemapped=1|Roadmap=1
20	36347834	CTNNBL1	1	|GTeX_Finemapped=1
20	36375397	CTNNBL1	1	|GTeX_Finemapped=1
20	36430407	CTNNBL1	1	|GTeX_Finemapped=1|Roadmap=1
20	36433288	CTNNBL1	1	|GTeX_Finemapped=1|EpiMap=1|ABC=1
20	36492927	CTNNBL1	1	|GTeX_Finemapped=1
20	36497425	TTI1	1	|EpiMap=1
20	36511453	VSTM2L	1	|EpiMap=1
20	36526088	VSTM2L	0.279	|EpiMap=1|Roadmap=1|ABC=1
20	36526088	CTNNBL1	0.721	|GTeX_Finemapped=1
20	36760559	TGM2	1	|EpiMap=1|PCHiC_Jung=1
20	36760568	TGM2	1	|EpiMap=1|PCHiC_Jung=1
20	36760598	TGM2	1	|EpiMap=1|PCHiC_Jung=1
20	36761014	TGM2	1	|EpiMap=1|Roadmap=1|PCHiC_Jung=1
20	36761202	TGM2	1	|Promoter=1|EpiMap=1|Roadmap=1|PCHiC_Jung=1
20	36762577	TGM2	1	|Promoter=1|EpiMap=1|Roadmap=1|PCHiC_Jung=1|ABC=1
20	36763055	TGM2	1	|Promoter=1|EpiMap=1|ABC=1
20	36763194	TGM2	1	|EpiMap=1|ABC=1
20	36763366	TGM2	1	|ABC=1
20	36763429	TGM2	1	|EpiMap=1|Roadmap=1|ABC=1
20	36764542	TGM2	1	|EpiMap=1|Roadmap=1
20	36768309	TGM2	1	|EpiMap=1|ABC=1
20	36768912	TGM2	1	|EpiMap=1|ABC=1
20	36769486	TGM2	1	|eQTLGen_Finemapped=1|Roadmap=1
20	36769792	TGM2	1	|Exon=1|eQTLGen_Finemapped=1|EpiMap=1|Roadmap=1|ABC=1
20	36769839	TGM2	1	|EpiMap=1|Roadmap=1
20	36770588	TGM2	1	|Exon=1|eQTLGen_Finemapped=1
20	36770588	TGM2	1	|Exon=1|eQTLGen_Finemapped=1|Roadmap=1
20	36783599	TGM2	1	|EpiMap=1|Roadmap=1
20	36806809	TGM2	1	|EpiMap=1|ABC=1
20	36808464	TGM2	1	|EpiMap=1|PCHiC_Jung=1
20	36816105	TGM2	1	|EpiMap=1|PCHiC_Javierre=1
20	36816575	TGM2	1	|EpiMap=1|PCHiC_Javierre=1
20	36817716	TGM2	1	|EpiMap=1|PCHiC_Javierre=1
20	36821082	TGM2	1	|EpiMap=1|PCHiC_Javierre=1|PCHiC_Jung=1
20	36823666	TGM2	1	|EpiMap=1|PCHiC_Jung=1|Cicero=1
20	36827676	TGM2	0.202	|EpiMap=1
20	36827676	KIAA1755	0.798	|GTeX_Finemapped=1
20	36830133	TGM2	1	|EpiMap=1|PCHiC_Javierre=1|ABC=1
20	36831290	TGM2	1	|EpiMap=1|PCHiC_Javierre=1
20	36832526	TGM2	1	|EpiMap=1|PCHiC_Javierre=1
20	36836192	VSTM2L	1	|GTeX_Finemapped=1|PCHiC_Jung=1
20	36836791	TGM2	0.202	|EpiMap=1|PCHiC_Javierre=1
20	36836791	KIAA1755	0.798	|GTeX_Finemapped=1
20	36837296	TGM2	1	|EpiMap=1|Roadmap=1|PCHiC_Javierre=1
20	36838101	TGM2	1	|EpiMap=1|PCHiC_Javierre=1
20	36840156	KIAA1755	1	|Exon=1
20	36841251	KIAA1755	1	|Exon=1|EpiMap=1|Roadmap=1
20	36841293	KIAA1755	1	|Exon=1|EpiMap=1|Roadmap=1
20	36841756	TGM2	0.019	|EpiMap=1|PCHiC_Javierre=1
20	36841756	KIAA1755	0.981	|Exon=1|Roadmap=1
20	36841914	KIAA1755	0.981	|Exon=1|Roadmap=1
20	36841914	TGM2	0.019	|EpiMap=1|PCHiC_Javierre=1
20	36841914	KIAA1755	0.981	|Exon=1
20	36841914	TGM2	0.019	|EpiMap=1
20	36843334	KIAA1755	1	|EpiMap=1
20	36843334	KIAA1755	1	|EpiMap=1|Roadmap=1
20	36844881	KIAA1755	0.721	|GTeX_Finemapped=1
20	36844881	TGM2	0.279	|EpiMap=1|PCHiC_Javierre=1|PCHiC_Jung=1|ABC=1
20	36895860	KIAA1755	0.789	|GTeX_Finemapped=1
20	36895860	TGM2	0.105	|Cicero=1
20	36895860	BPI	0.105	|ABC=1
20	36895860	BPI	0.105	|PCHiC_Javierre=0.500|ABC=1
20	36895860	KIAA1755	0.789	|GTeX_Finemapped=1|PCHiC_Javierre=0.500
20	36900290	KIAA1755	1	|EpiMap=1|PCHiC_Javierre=0.500
20	36900466	KIAA1755	1	|EpiMap=1|PCHiC_Javierre=0.500
20	36905894	KIAA1755	1	|EpiMap=1|Roadmap=1|PCHiC_Jung=0.500
20	36966093	KIAA1755	1	|GTeX_Finemapped=1|EpiMap=1
20	36970636	KIAA1755	1	|ABC=1
20	36970823	KIAA1755	1	|ABC=1
20	36971119	KIAA1755	1	|ABC=1
20	36971581	BPI	1	|ABC=1
20	36971709	BPI	1	|ABC=1
20	36972942	LBP	1	|Roadmap=1|ABC=1
20	36978510	BPI	1	|eQTLGen_Finemapped=1
20	36989381	LBP	1	|Exon=1
20	36997632	LBP	1	|Exon=1|Roadmap=1|PCHiC_Jung=1
20	36997632	LBP	1	|Exon=1
20	37001934	LBP	1	|EpiMap=1|PCHiC_Jung=1
20	37020978	SNHG17	1	|GTeX_Finemapped=1|eQTLGen_Finemapped=1
20	37026621	SNHG17	1	|GTeX_Finemapped=1
20	37029013	SNHG17	1	|GTeX_Finemapped=1
20	37029825	SNHG17	1	|GTeX_Finemapped=1
20	37037584	SNHG17	0.5	|ABC=1
20	37037584	BPI	0.5	|Cicero=1
20	37042995	SNHG17	1	|GTeX_Finemapped=1
20	37043497	SNHG17	1	|GTeX_Finemapped=1
20	37048959	SNHG17	0.254	|GTeX_Finemapped=1|ABC=1
20	37048959	SNHG11	0.746	|eQTLGen_Finemapped=1
20	37050753	SNHG17	1	|Exon=1|GTeX_Finemapped=1|eQTLGen_Finemapped=1
20	37050817	LBP	0.014	|EpiMap=1
20	37050817	SNHG17	0.986	|Exon=1|GTeX_Finemapped=1|eQTLGen_Finemapped=1
20	37050959	SNHG17	0.218	|GTeX_Finemapped=1
20	37050959	LBP	0.055	|EpiMap=1
20	37050959	SNHG11	0.727	|eQTLGen_Finemapped=1
20	37051007	LBP	1	|EpiMap=1
20	37053583	SNHG17	1	|GTeX_Finemapped=1
20	37054781	TGM2	0.183	|EpiMap=1
20	37054781	SNHG17	0.817	|GTeX_Finemapped=1|ABC=1
20	37055015	SNHG17	0.946	|GTeX_Finemapped=1|eQTLGen_Finemapped=1|ABC=1
20	37055015	TGM2	0.054	|EpiMap=1
20	37055875	SNHG17	0.817	|GTeX_Finemapped=1|ABC=1
20	37055875	FAM83D	0.183	|EpiMap=1
20	37059349	SNHG17	1	|Promoter=1|GTeX_Finemapped=1|eQTLGen_Finemapped=1
20	37062583	SNHG17	1	|GTeX_Finemapped=1|eQTLGen_Finemapped=1|ABC=1
20	37063474	SNHG17	1	|Promoter=1|GTeX_Finemapped=1|ABC=1
20	37063671	SNHG17	1	|Exon=1|ABC=1
20	37064636	SNHG17	1	|Promoter=1|GTeX_Finemapped=1|ABC=1
20	37064744	SNHG17	1	|Promoter=1
20	37067489	SNHG17	1	|GTeX_Finemapped=1
20	37072604	SNHG17	1	|GTeX_Finemapped=1
20	37073091	SNHG17	1	|GTeX_Finemapped=1
20	37074199	SNHG17	1	|GTeX_Finemapped=1
20	37074726	SNHG11	0.931	|Promoter=1|ABC=1
20	37074726	SNHG17	0.069	|GTeX_Finemapped=1
20	37079237	SNHG11	1	|Exon=1|ABC=1
20	37080007	SNHG17	1	|GTeX_Finemapped=1
20	37113886	ARHGAP40	1	|GTeX_Finemapped=1
20	37151889	SNHG17	1	|GTeX_Finemapped=1
20	37202173	ADIG	1	|ABC=1
20	37208986	ADIG	1	|Promoter=1
20	37209506	ADIG	1	|Promoter=1|Roadmap=1
20	37229567	ARHGAP40	1	|GTeX_Finemapped=1|Roadmap=1
20	37230007	ARHGAP40	1	|Promoter=1|GTeX_Finemapped=1|Roadmap=1|ABC=1
20	37230486	ARHGAP40	1	|Promoter=1|GTeX_Finemapped=1|Roadmap=1|ABC=1|Cicero=1
20	37231976	ARHGAP40	1	|GTeX_Finemapped=1|Roadmap=1
20	37232009	ARHGAP40	1	|GTeX_Finemapped=1
20	37235138	ARHGAP40	1	|GTeX_Finemapped=1|Roadmap=1
20	37235531	ARHGAP40	1	|GTeX_Finemapped=1|Roadmap=1
20	37239167	ARHGAP40	1	|ABC=1
20	37252018	ARHGAP40	1	|Exon=1|ABC=1
20	37352558	SLC32A1	0.931	|Promoter=1|Roadmap=1|Cicero=1
20	37352558	BPI	0.069	|GTeX_Finemapped=1
20	37358645	SLC32A1	1	|EpiMap=1|Roadmap=1|ABC=1
20	37359073	SLC32A1	1	|EpiMap=1|Roadmap=1|ABC=1
20	37359326	SLC32A1	1	|EpiMap=1|ABC=1
20	37359378	SLC32A1	1	|EpiMap=1|ABC=1
20	37550935	PPP1R16B	0.99	|Exon=1
20	37550935	PPP1R16B	0.99	|Exon=1
20	37550935	FAM83D	0.01	|ABC=1
20	37563352	FAM83D	1	|EpiMap=1|Roadmap=1
20	37598781	FAM83D	0.882	|GTeX_Finemapped=1|PCHiC_Jung=1
20	37598781	DHX35	0.118	|ABC=1
20	37601243	FAM83D	0.07	|GTeX_Finemapped=1|PCHiC_Jung=1
20	37601243	DHX35	0.93	|Exon=1
20	37603936	DHX35	1	|GTeX_Finemapped=1|EpiMap=1
20	37607869	DHX35	1	|GTeX_Finemapped=1
20	37625015	FAM83D	1	|GTeX_Finemapped=1|PCHiC_Jung=1
20	37634704	DHX35	1	|GTeX_Finemapped=1
20	37824273	SLC32A1	1	|EpiMap=1
20	37824416	SLC32A1	1	|EpiMap=1
20	37856326	FAM83D	1	|GTeX_Finemapped=1
20	37860739	FAM83D	1	|GTeX_Finemapped=1
20	37873741	PPP1R16B	1	|EpiMap=1
20	37873813	PPP1R16B	1	|EpiMap=1
20	39179975	MAFB	1	|Cicero=1
20	39182347	MAFB	1	|Cicero=1
20	39192317	MAFB	1	|ABC=1
20	39194227	MAFB	1	|ABC=1
20	39194243	MAFB	1	|ABC=1
20	39200914	MAFB	1	|EpiMap=1|ABC=1
20	39212979	MAFB	1	|EpiMap=1|PCHiC_Jung=1|Cicero=1
20	39212979	MAFB	1	|EpiMap=1|Cicero=1
20	39663329	TOP1	1	|GTeX_Finemapped=1|ABC=1
20	39678289	PLCG1	1	|EpiMap=1
20	39753416	TOP1	0.798	|GTeX_Finemapped=1
20	39753416	LPIN3	0.202	|EpiMap=1|PCHiC_Jung=1
20	39754695	LPIN3	1	|EpiMap=1|PCHiC_Jung=1
20	39760448	PLCG1	1	|ABC=1
20	39916160	ZHX3	1	|EpiMap=1|Roadmap=1|ABC=1
20	39916401	ZHX3	1	|Roadmap=1|ABC=1
20	39916437	ZHX3	1	|Roadmap=1|ABC=1
20	39938122	ZHX3	1	|EpiMap=1
20	39938122	ZHX3	1	|EpiMap=1|Roadmap=1
20	39960342	EMILIN3	1	|GTeX_Finemapped=1
20	39968707	PLCG1	0.01	|PCHiC_Javierre=1|Cicero=1
20	39968707	LPIN3	0.99	|Promoter=1|Roadmap=1|ABC=1
20	40039415	EMILIN3	1	|EpiMap=1|PCHiC_Jung=1
20	40040289	EMILIN3	1	|EpiMap=1|PCHiC_Jung=1|ABC=1
20	40040602	ZHX3	0.655	|EpiMap=1|Roadmap=1
20	40040602	EMILIN3	0.345	|PCHiC_Jung=1|ABC=1
20	40041479	ZHX3	1	|EpiMap=1
20	40042530	CHD6	1	|Exon=1
20	40046945	EMILIN3	1	|GTeX_Finemapped=1
20	40055791	PLCG1	0.929	|eQTLGen_Finemapped=1|PCHiC_Javierre=1
20	40055791	ZHX3	0.071	|EpiMap=1
20	40111900	CHD6	1	|PCHiC_Jung=1|ABC=1
20	40112488	EMILIN3	1	|GTeX_Finemapped=1
20	40268017	CHD6	1	|ABC=1
20	40314178	CHD6	1	|GTeX_Finemapped=1
20	40322048	CHD6	1	|ABC=1
20	40706356	PTPRT	1	|Exon=1
20	41815941	PTPRT	1	|GTeX_Finemapped=1
20	41815941	PTPRT	1	|GTeX_Finemapped=1|Roadmap=1
20	42193900	SGK2	1	|Exon=1|GTeX_Finemapped=1|Roadmap=1
20	42473719	MYBL2	0.183	|EpiMap=1
20	42473719	TOX2	0.817	|GTeX_Finemapped=1|Roadmap=1|PCHiC_Javierre=1|PCHiC_Jung=1|ABC=1
20	42474295	TOX2	1	|GTeX_Finemapped=1|PCHiC_Javierre=1|PCHiC_Jung=1|ABC=1
20	42478219	TOX2	1	|GTeX_Finemapped=1|PCHiC_Jung=1
20	42529720	TOX2	1	|GTeX_Finemapped=1
20	42529741	TOX2	1	|GTeX_Finemapped=1
20	42532821	TOX2	1	|GTeX_Finemapped=1|ABC=1
20	42532910	TOX2	1	|GTeX_Finemapped=1|ABC=1
20	42533221	TOX2	1	|ABC=1
20	42533424	MYBL2	0.655	|EpiMap=1
20	42533424	TOX2	0.345	|ABC=1
20	42538019	TOX2	0.798	|GTeX_Finemapped=1
20	42538019	GTSF1L	0.202	|EpiMap=1
20	42541246	TOX2	1	|EpiMap=1
20	42581440	TOX2	1	|EpiMap=1|Roadmap=1
20	42593220	TOX2	0.744	|EpiMap=1|ABC=1
20	42593220	GTSF1L	0.256	|Cicero=1
20	42593220	TOX2	0.744	|EpiMap=1|Roadmap=1|PCHiC_Jung=1|ABC=1
20	42593447	GTSF1L	0.5	|Cicero=1
20	42593447	TOX2	0.5	|Roadmap=1|PCHiC_Jung=1|ABC=1
20	42606760	TOX2	1	|EpiMap=1|Roadmap=1
20	42620592	YWHAB	1	|GTeX_Finemapped=1
20	42621862	TOX2	1	|EpiMap=1|Roadmap=1|PCHiC_Javierre=1|PCHiC_Jung=1
20	42636869	TOX2	1	|EpiMap=1|PCHiC_Jung=1
20	42696580	ADA	1	|EpiMap=1
20	42696649	ADA	1	|EpiMap=1
20	42698632	TOX2	1	|ABC=1
20	43121450	TTPAL	1	|Exon=1|Roadmap=1
20	43263036	ADA	0.345	|ABC=1
20	43263036	WISP2	0.655	|EpiMap=1
20	43425466	RIMS4	0.202	|EpiMap=1
20	43425466	RBPJL	0.798	|GTeX_Finemapped=1
20	43425523	RIMS4	1	|EpiMap=1
20	43823679	SEMG1	1	|eQTLGen_Finemapped=1
20	43850143	SEMG2	0.93	|Promoter=1
20	43850143	SLPI	0.07	|GTeX_Finemapped=1
20	43850400	SEMG2	1	|Exon=1
20	43851094	SLPI	0.057	|GTeX_Finemapped=1
20	43851094	SEMG2	0.755	|Exon=1
20	43851094	SEMG1	0.189	|eQTLGen_Finemapped=1
20	43852443	SLPI	1	|eQTLGen_Finemapped=1
20	43853276	SLPI	1	|eQTLGen_Finemapped=1
20	43854475	SLPI	1	|GTeX_Finemapped=1
20	43854677	SEMG1	0.769	|eQTLGen_Finemapped=1
20	43854677	SLPI	0.231	|GTeX_Finemapped=1
20	43854827	SLPI	1	|GTeX_Finemapped=1
20	43855649	SLPI	1	|eQTLGen_Finemapped=1
20	43867388	SLPI	1	|eQTLGen_Finemapped=1
20	43869795	SLPI	1	|GTeX_Finemapped=1|eQTLGen_Finemapped=1
20	43871555	SLPI	1	|eQTLGen_Finemapped=1
20	43880089	SLPI	1	|eQTLGen_Finemapped=1|Roadmap=1
20	43895932	SLPI	0.798	|GTeX_Finemapped=1
20	43895932	WFDC2	0.202	|EpiMap=1
20	43902946	SLPI	1	|GTeX_Finemapped=1|PCHiC_Jung=1
20	43911886	PI3	1	|EpiMap=1
20	43936155	MATN4	0.5	|Promoter=0.500|Roadmap=1
20	43936155	RBPJL	0.5	|Promoter=0.500
20	43964407	SDC4	1	|Exon=1|GTeX_Finemapped=1|EpiMap=1|Roadmap=1
20	43977614	SDC4	1	|Promoter=1|ABC=1
20	44057848	PIGT	0.929	|eQTLGen_Finemapped=1
20	44057848	DBNDD2	0.071	|EpiMap=1|Roadmap=1|PCHiC_Jung=0.500
20	44076496	PIGT	1	|GTeX_Finemapped=1|Roadmap=1
20	44076496	PIGT	1	|GTeX_Finemapped=1
20	44076549	YWHAB	1	|GTeX_Finemapped=1
20	44171292	ACOT8	1	|GTeX_Finemapped=1|eQTLGen_Finemapped=1
20	44218553	WFDC10A	1	|EpiMap=1
20	44307170	EPPIN	1	|GTeX_Finemapped=1|PCHiC_Jung=0.500
20	44332645	DNTTIP1	1	|GTeX_Finemapped=1
20	44376098	SNX21	1	|eQTLGen_Finemapped=1
20	44553194	NEURL2	0.655	|EpiMap=1
20	44553194	PLTP	0.345	|ABC=1
20	44641731	NEURL2	1	|GTeX_Finemapped=1
20	44656112	UBE2C	0.202	|EpiMap=1
20	44656112	PLTP	0.798	|GTeX_Finemapped=1
20	44668008	MMP9	1	|eQTLGen_Finemapped=1
20	44756263	DBNDD2	1	|EpiMap=1
20	44912644	ACOT8	1	|EpiMap=1
20	44918218	SLC35C2	1	|EpiMap=1
20	44921857	ELMO2	1	|EpiMap=1
20	44964236	CDH22	1	|GTeX_Finemapped=1|PCHiC_Jung=1
20	44982997	SLC35C2	1	|Promoter=1|Roadmap=1
20	44985764	SLC35C2	0.986	|Promoter=1|GTeX_Finemapped=1|eQTLGen_Finemapped=1|ABC=1
20	44985764	UBE2C	0.014	|EpiMap=1
20	44986804	SLC35C2	1	|Promoter=1|GTeX_Finemapped=1
20	44990066	SLC35C2	1	|EpiMap=1|Roadmap=1|ABC=1|Cicero=1
20	44990834	SLC35C2	1	|Promoter=1|Roadmap=1|ABC=1
20	44994696	SLC35C2	0.206	|eQTLGen_Finemapped=1|EpiMap=1|ABC=1
20	44994696	ELMO2	0.794	|Exon=1|GTeX_Finemapped=1|Roadmap=1
20	44996254	SLC35C2	1	|eQTLGen_Finemapped=1
20	44996450	ELMO2	1	|GTeX_Finemapped=1
20	44999028	ELMO2	1	|Exon=1
20	44999277	ELMO2	1	|GTeX_Finemapped=1|eQTLGen_Finemapped=1
20	44999958	ELMO2	0.231	|GTeX_Finemapped=1
20	44999958	SLC35C2	0.769	|eQTLGen_Finemapped=1
20	45001618	SLC35C2	0.245	|GTeX_Finemapped=1|eQTLGen_Finemapped=1
20	45001618	ELMO2	0.755	|Exon=1
20	45003788	ELMO2	0.93	|Promoter=1
20	45003788	CDH22	0.07	|GTeX_Finemapped=1
20	45005430	ELMO2	1	|Exon=1|GTeX_Finemapped=1
20	45008729	CDH22	0.07	|GTeX_Finemapped=1
20	45008729	ELMO2	0.93	|Exon=1
20	45035456	ELMO2	1	|Promoter=1|ABC=1
20	45040816	ELMO2	1	|eQTLGen_Finemapped=1|EpiMap=1
20	45041249	ELMO2	0.202	|EpiMap=1
20	45041249	SLC35C2	0.798	|GTeX_Finemapped=1
20	45045087	SLC35C2	1	|GTeX_Finemapped=1
20	45046897	ELMO2	1	|eQTLGen_Finemapped=1
20	45079267	OCSTAMP	1	|Cicero=1
20	45079493	OCSTAMP	1	|Cicero=1
20	45087210	ZNF663P	1	|Promoter=1
20	45093125	MKRN7P	1	|Exon=1
20	45127235	ZNF663P	1	|GTeX_Finemapped=1
20	45136444	ZNF663P	1	|GTeX_Finemapped=1
20	45137362	ZNF334	1	|GTeX_Finemapped=1|eQTLGen_Finemapped=1
20	45141400	ZNF334	1	|Exon=1|GTeX_Finemapped=1|eQTLGen_Finemapped=1|EpiMap=1|Roadmap=1
20	45143158	ZNF334	1	|Promoter=1
20	45162908	ZNF334	1	|GTeX_Finemapped=1
20	45165858	ZNF334	1	|GTeX_Finemapped=1
20	45180392	OCSTAMP	0.279	|EpiMap=1|Roadmap=1|ABC=1
20	45180392	SLC13A3	0.721	|GTeX_Finemapped=1
20	45186785	NEURL2	0.07	|GTeX_Finemapped=1
20	45186785	SLC13A3	0.93	|Exon=1
20	45197192	SLC13A3	1	|GTeX_Finemapped=1|PCHiC_Jung=1
20	45199242	SLC13A3	1	|GTeX_Finemapped=1|PCHiC_Jung=1
20	45199417	SLC13A3	1	|GTeX_Finemapped=1|PCHiC_Jung=1
20	45199926	SLC13A3	1	|GTeX_Finemapped=1|PCHiC_Jung=1
20	45202637	SLC13A3	0.798	|GTeX_Finemapped=1|PCHiC_Jung=1
20	45202637	ZNF334	0.202	|EpiMap=1
20	45202771	SLC13A3	1	|GTeX_Finemapped=1|PCHiC_Jung=1
20	45204763	SLC13A3	0.789	|GTeX_Finemapped=1|PCHiC_Jung=1
20	45204763	OCSTAMP	0.211	|ABC=1|Cicero=1
20	45205138	SLC13A3	1	|GTeX_Finemapped=1|PCHiC_Jung=1
20	45206287	SLC13A3	1	|GTeX_Finemapped=1|PCHiC_Jung=1
20	45378161	SLC2A10	1	|GTeX_Finemapped=1
20	45489808	EYA2	1	|eQTLGen_Finemapped=1
20	45503214	EYA2	1	|eQTLGen_Finemapped=1
20	45504906	EYA2	1	|eQTLGen_Finemapped=1
20	45513745	EYA2	0.769	|eQTLGen_Finemapped=1
20	45513745	SLC12A5	0.231	|GTeX_Finemapped=1
20	45522102	EYA2	1	|eQTLGen_Finemapped=1|EpiMap=1|Roadmap=1
20	45529571	EYA2	1	|eQTLGen_Finemapped=1|Roadmap=1|PCHiC_Javierre=1
20	45529571	EYA2	1	|eQTLGen_Finemapped=1
20	45530530	EYA2	1	|EpiMap=1|ABC=1
20	45530530	EYA2	1	|EpiMap=1|Roadmap=1|PCHiC_Javierre=1|ABC=1
20	45532122	EYA2	1	|EpiMap=1|Roadmap=1|PCHiC_Javierre=1
20	45533483	EYA2	1	|GTeX_Finemapped=1
20	45533483	EYA2	1	|GTeX_Finemapped=1|Roadmap=1|PCHiC_Javierre=1
20	45534662	EYA2	1	|GTeX_Finemapped=1|EpiMap=1|Roadmap=1|PCHiC_Javierre=1
20	45534662	EYA2	1	|GTeX_Finemapped=1|EpiMap=1
20	45534919	EYA2	1	|EpiMap=1
20	45534919	EYA2	1	|EpiMap=1|Roadmap=1|PCHiC_Javierre=1
20	45552098	EYA2	1	|GTeX_Finemapped=1|PCHiC_Jung=1
20	45557336	EYA2	1	|PCHiC_Jung=1|ABC=1
20	45557451	EYA2	1	|GTeX_Finemapped=1|EpiMap=1|ABC=1
20	45557469	EYA2	1	|EpiMap=1|ABC=1
20	45560828	EYA2	1	|GTeX_Finemapped=1
20	45567506	EYA2	1	|GTeX_Finemapped=1|Roadmap=1
20	45568423	EYA2	1	|GTeX_Finemapped=1
20	45569541	EYA2	1	|GTeX_Finemapped=1|EpiMap=1
20	45571769	EYA2	1	|GTeX_Finemapped=1|Roadmap=1
20	45572360	EYA2	1	|GTeX_Finemapped=1
20	45572360	EYA2	1	|GTeX_Finemapped=1|Roadmap=1
20	45572856	EYA2	1	|GTeX_Finemapped=1|EpiMap=1
20	45572925	EYA2	1	|GTeX_Finemapped=1|EpiMap=1
20	45572939	EYA2	1	|GTeX_Finemapped=1|EpiMap=1
20	45573239	EYA2	1	|GTeX_Finemapped=1|EpiMap=1|Roadmap=1
20	45575647	EYA2	1	|EpiMap=1|Roadmap=1|PCHiC_Jung=1
20	45576907	EYA2	1	|EpiMap=1
20	45576907	EYA2	1	|EpiMap=1|PCHiC_Jung=1
20	45578378	EYA2	1	|GTeX_Finemapped=1
20	45578378	EYA2	1	|GTeX_Finemapped=1|Roadmap=1|PCHiC_Jung=1
20	45578812	EYA2	1	|GTeX_Finemapped=1|PCHiC_Jung=1
20	45578812	EYA2	1	|GTeX_Finemapped=1
20	45579789	ELMO2	1	|GTeX_Finemapped=1
20	45607859	EYA2	1	|Promoter=1|EpiMap=1|ABC=1
20	45607859	EYA2	1	|Promoter=1|EpiMap=1|Roadmap=1|PCHiC_Jung=1|ABC=1
20	45865027	NCOA3	1	|EpiMap=1
20	45866476	ZMYND8	1	|Exon=1|PCHiC_Javierre=1|PCHiC_Jung=1
20	45867852	ZMYND8	1	|Exon=1
20	45867852	ZMYND8	1	|Exon=1|PCHiC_Jung=1
20	46097599	NCOA3	1	|EpiMap=1|Roadmap=1|ABC=1
20	46115853	NCOA3	1	|eQTLGen_Finemapped=1|Roadmap=1|ABC=1
20	46124067	NCOA3	1	|eQTLGen_Finemapped=1|Roadmap=1
20	46124125	NCOA3	1	|eQTLGen_Finemapped=1|Roadmap=1
20	46131121	NCOA3	1	|Promoter=1|GTeX_Finemapped=1|ABC=1|Cicero=1
20	46131219	NCOA3	1	|Promoter=1|ABC=1|Cicero=1
20	46131798	NCOA3	1	|GTeX_Finemapped=1|ABC=1
20	46137643	NCOA3	1	|GTeX_Finemapped=1|Roadmap=1|ABC=1
20	46139520	NCOA3	1	|eQTLGen_Finemapped=1|EpiMap=1|Roadmap=1|ABC=1
20	46145277	NCOA3	1	|eQTLGen_Finemapped=1|Roadmap=1
20	46147595	NCOA3	1	|eQTLGen_Finemapped=1
20	46159619	NCOA3	1	|GTeX_Finemapped=1
20	46163799	NCOA3	1	|eQTLGen_Finemapped=1|PCHiC_Jung=1|ABC=1
20	46170049	SULF2	1	|Cicero=1
20	46179533	NCOA3	1	|EpiMap=1|Roadmap=1
20	46187905	NCOA3	1	|EpiMap=1
20	46191226	NCOA3	1	|EpiMap=1|Roadmap=1
20	46204422	NCOA3	1	|EpiMap=1
20	46208174	ZMYND8	1	|EpiMap=1|PCHiC_Javierre=1|PCHiC_Jung=1
20	46208227	ZMYND8	1	|EpiMap=1|PCHiC_Javierre=1|PCHiC_Jung=1
20	46208369	NCOA3	1	|EpiMap=1
20	46219061	NCOA3	1	|eQTLGen_Finemapped=1|PCHiC_Jung=1
20	46237789	NCOA3	1	|EpiMap=1|PCHiC_Javierre=1
20	46239648	NCOA3	1	|PCHiC_Javierre=1|ABC=1
20	46246025	NCOA3	1	|eQTLGen_Finemapped=1|PCHiC_Jung=1
20	46261085	NCOA3	1	|GTeX_Finemapped=1
20	46261850	NCOA3	1	|GTeX_Finemapped=1
20	46262701	NCOA3	1	|GTeX_Finemapped=1
20	46262994	NCOA3	1	|GTeX_Finemapped=1
20	46268493	NCOA3	1	|Exon=1|EpiMap=1
20	46275089	NCOA3	1	|GTeX_Finemapped=1
20	46284402	NCOA3	1	|Exon=1
20	46364717	SULF2	1	|Promoter=1|eQTLGen_Finemapped=1|EpiMap=1|PCHiC_Jung=1|ABC=1
20	46365359	SULF2	1	|Promoter=1|eQTLGen_Finemapped=1|PCHiC_Jung=1|Cicero=1
20	46368577	SULF2	1	|PCHiC_Jung=1|Cicero=1
20	46427253	SULF2	1	|EpiMap=1
20	46476172	SULF2	1	|EpiMap=1|PCHiC_Jung=1
20	46899340	SULF2	1	|GTeX_Finemapped=1|PCHiC_Jung=1
20	46975079	LINC00494	1	|GTeX_Finemapped=1
20	46981846	LINC00494	1	|GTeX_Finemapped=1
20	46983216	LINC00494	1	|GTeX_Finemapped=1
20	47004358	SULF2	0.118	|PCHiC_Javierre=1|PCHiC_Jung=1|ABC=1
20	47004358	LINC00494	0.882	|GTeX_Finemapped=1
20	47252752	PREX1	0.655	|EpiMap=1
20	47252752	ARFGEF2	0.345	|PCHiC_Javierre=1|PCHiC_Jung=1|ABC=1
20	47303476	ARFGEF2	1	|PCHiC_Javierre=1|ABC=1
20	47303647	ARFGEF2	1	|PCHiC_Javierre=1|ABC=1
20	47307618	ARFGEF2	0.019	|EpiMap=1|PCHiC_Javierre=1
20	47307618	PREX1	0.981	|Exon=1|PCHiC_Jung=1
20	47310988	PREX1	1	|GTeX_Finemapped=1|PCHiC_Jung=1
20	47320033	ARFGEF2	0.118	|PCHiC_Javierre=1|PCHiC_Jung=1|ABC=1
20	47320033	PREX1	0.882	|GTeX_Finemapped=1
20	47320394	PREX1	0.904	|GTeX_Finemapped=1|EpiMap=1
20	47320394	ARFGEF2	0.096	|PCHiC_Javierre=1|PCHiC_Jung=1|ABC=1
20	47322637	PREX1	1	|GTeX_Finemapped=1
20	47322957	PREX1	1	|GTeX_Finemapped=1|EpiMap=1
20	47323186	PREX1	1	|GTeX_Finemapped=1|EpiMap=1
20	47325830	PREX1	1	|EpiMap=1|PCHiC_Jung=1
20	47326000	PREX1	1	|GTeX_Finemapped=1|PCHiC_Jung=1
20	47326717	PREX1	1	|GTeX_Finemapped=1|PCHiC_Jung=1
20	47328358	PREX1	1	|GTeX_Finemapped=1|PCHiC_Javierre=1|PCHiC_Jung=1
20	47332635	PREX1	1	|GTeX_Finemapped=1|PCHiC_Javierre=1|PCHiC_Jung=1
20	47333144	PREX1	1	|GTeX_Finemapped=1|PCHiC_Javierre=1|PCHiC_Jung=1
20	47337036	PREX1	1	|EpiMap=1|PCHiC_Javierre=1|PCHiC_Jung=1
20	47349878	PREX1	1	|GTeX_Finemapped=1|EpiMap=1|PCHiC_Javierre=1|PCHiC_Jung=1
20	47349878	PREX1	1	|GTeX_Finemapped=1|EpiMap=1
20	47374962	PREX1	1	|EpiMap=1|Roadmap=1|PCHiC_Jung=1|ABC=1
20	47374962	PREX1	1	|EpiMap=1|ABC=1
20	47514563	CSE1L	1	|EpiMap=1
20	47514595	CSE1L	1	|EpiMap=1
20	47555943	ARFGEF2	1	|PCHiC_Jung=1|ABC=1
20	47559264	KCNB1	1	|GTeX_Finemapped=1
20	47562726	ARFGEF2	1	|PCHiC_Jung=1|ABC=1
20	47565779	KCNB1	1	|GTeX_Finemapped=1
20	47574003	DDX27	1	|EpiMap=1
20	47574052	DDX27	1	|EpiMap=1
20	47576630	ARFGEF2	0.345	|Cicero=1
20	47576630	CSE1L	0.655	|EpiMap=1
20	47604825	ARFGEF2	1	|Exon=1
20	47625952	ARFGEF2	1	|EpiMap=1
20	47778602	STAU1	1	|EpiMap=1|Roadmap=1|ABC=1
20	47984346	KCNB1	1	|Exon=1|PCHiC_Javierre=1|PCHiC_Jung=1
20	47988601	KCNB1	1	|Exon=1|PCHiC_Javierre=1|PCHiC_Jung=1
20	48212522	PTGIS	0.345	|ABC=1
20	48212522	UBE2V1	0.655	|EpiMap=1
20	48430680	SLC9A8	1	|GTeX_Finemapped=1|ABC=1
20	48434636	RNF114	0.721	|GTeX_Finemapped=1
20	48434636	B4GALT5	0.183	|EpiMap=1
20	48434636	SLC9A8	0.096	|ABC=1
20	48434636	SLC9A8	0.096	|Roadmap=1|ABC=1
20	48440023	SLC9A8	1	|EpiMap=1|Roadmap=1|ABC=1
20	48445454	SLC9A8	1	|GTeX_Finemapped=1
20	48446291	SLC9A8	1	|GTeX_Finemapped=1
20	48467716	RNF114	1	|EpiMap=1
20	48484125	RNF114	1	|EpiMap=1
20	48484241	RNF114	1	|EpiMap=1
20	48487857	SLC9A8	1	|GTeX_Finemapped=1
20	48499609	SLC9A8	1	|GTeX_Finemapped=1
20	48522585	RNF114	0.018	|EpiMap=1
20	48522585	SPATA2	0.982	|Exon=1|ABC=1
20	48524288	SPATA2	1	|EpiMap=1|Roadmap=1
20	48524827	RNF114	0.017	|EpiMap=1
20	48524827	SPATA2	0.983	|Exon=1|GTeX_Finemapped=1
20	48525460	SPATA2	1	|GTeX_Finemapped=1
20	48527423	SPATA2	1	|GTeX_Finemapped=1|Roadmap=1
20	48536618	SPATA2	1	|GTeX_Finemapped=1
20	48537254	SPATA2	1	|GTeX_Finemapped=1
20	48541183	SPATA2	1	|GTeX_Finemapped=1
20	48553703	RNF114	0.931	|Promoter=1|ABC=1
20	48553703	SPATA2	0.069	|GTeX_Finemapped=1
20	48556248	SPATA2	1	|GTeX_Finemapped=1|EpiMap=1
20	48568055	RNF114	0.118	|ABC=1
20	48568055	SPATA2	0.882	|GTeX_Finemapped=1
20	48569278	SPATA2	0.07	|GTeX_Finemapped=1
20	48569278	RNF114	0.93	|Exon=1
20	48571662	SPATA2	1	|GTeX_Finemapped=1
20	48571673	SPATA2	1	|GTeX_Finemapped=1
20	48571802	SPATA2	1	|GTeX_Finemapped=1
20	48830265	CEBPB	1	|EpiMap=1|Roadmap=1|PCHiC_Jung=1
20	48837478	CEBPB	1	|PCHiC_Javierre=1|Cicero=1
20	48837791	CEBPB	1	|PCHiC_Javierre=1|ABC=1|Cicero=1
20	48838906	CEBPB	1	|EpiMap=1|PCHiC_Javierre=1|Cicero=1
20	48840371	CEBPB	1	|EpiMap=1|Cicero=1
20	48840371	CEBPB	1	|EpiMap=1|PCHiC_Javierre=1|Cicero=1
20	48840700	CEBPB	1	|EpiMap=1|PCHiC_Javierre=1
20	48840700	CEBPB	1	|EpiMap=1
20	48841252	CEBPB	1	|EpiMap=1|PCHiC_Javierre=1|ABC=1|Cicero=1
20	48841772	CEBPB	1	|PCHiC_Javierre=1|ABC=1
20	48887093	CEBPB	1	|PCHiC_Javierre=1|PCHiC_Jung=1|ABC=1|Cicero=1
20	48887268	CEBPB	1	|eQTLGen_Finemapped=1|EpiMap=1|ABC=1|Cicero=1
20	48887268	CEBPB	1	|eQTLGen_Finemapped=1|EpiMap=1|PCHiC_Javierre=1|PCHiC_Jung=1|ABC=1|Cicero=1
20	48894872	UBE2V1	0.655	|EpiMap=1
20	48894872	CEBPB	0.345	|PCHiC_Javierre=1|PCHiC_Jung=1|ABC=1
20	48898447	CEBPB	1	|EpiMap=1|PCHiC_Javierre=1|PCHiC_Jung=1
20	48898447	CEBPB	1	|EpiMap=1
20	48901345	CEBPB	1	|EpiMap=1|ABC=1
20	48901345	CEBPB	1	|EpiMap=1|PCHiC_Javierre=1|PCHiC_Jung=1|ABC=1
20	48909966	UBE2V1	1	|EpiMap=1
20	48911314	UBE2V1	1	|EpiMap=1
20	48914922	UBE2V1	1	|EpiMap=1
20	48915735	UBE2V1	1	|EpiMap=1
20	48915766	UBE2V1	1	|EpiMap=1
20	49214156	FAM65C	1	|Exon=1
20	49220084	FAM65C	1	|GTeX_Finemapped=1
20	49227294	FAM65C	1	|GTeX_Finemapped=1
20	49241285	PARD6B	1	|EpiMap=1
20	49407193	BCAS4	0.345	|ABC=1
20	49407193	PARD6B	0.655	|EpiMap=1
20	49454911	BCAS4	1	|EpiMap=1|PCHiC_Jung=1
20	49759899	KCNG1	1	|ABC=1
20	50049559	NFATC2	1	|EpiMap=1|Roadmap=1|PCHiC_Javierre=1
20	50135091	NFATC2	1	|eQTLGen_Finemapped=1|Roadmap=1|PCHiC_Jung=1
20	50140893	FAM65C	1	|GTeX_Finemapped=1
20	50141100	NFATC2	1	|eQTLGen_Finemapped=1
20	50141264	NFATC2	1	|EpiMap=1|Roadmap=1
20	50141264	NFATC2	1	|EpiMap=1
20	50141824	NFATC2	1	|eQTLGen_Finemapped=1|EpiMap=1|Roadmap=1|ABC=1
20	50142623	NFATC2	1	|Roadmap=1|ABC=1
20	50142623	NFATC2	1	|ABC=1
20	50145502	NFATC2	1	|EpiMap=1|Roadmap=1|ABC=1
20	50145716	NFATC2	1	|EpiMap=1|ABC=1
20	50145716	NFATC2	1	|EpiMap=1|Roadmap=1|ABC=1
20	50147748	NFATC2	1	|eQTLGen_Finemapped=1|EpiMap=1|Roadmap=1|ABC=1
20	50150460	NFATC2	1	|PCHiC_Jung=1|ABC=1
20	50150460	NFATC2	1	|ABC=1
20	50171340	NFATC2	1	|EpiMap=1
20	50213253	ATP9A	1	|Exon=1|GTeX_Finemapped=1
20	50459530	SALL4	1	|GTeX_Finemapped=1|PCHiC_Jung=1
20	50648464	ZFP64	0.5	|ABC=1
20	50648464	SALL4	0.5	|Cicero=1
20	50832706	ZFP64	1	|GTeX_Finemapped=1
20	50834683	ZFP64	1	|ABC=1
20	50849557	ZFP64	1	|GTeX_Finemapped=1
20	50875602	ZFP64	1	|GTeX_Finemapped=1
20	50877124	ZFP64	1	|GTeX_Finemapped=1
20	50886412	ZFP64	1	|GTeX_Finemapped=1|EpiMap=1|ABC=1
20	50887735	ZFP64	1	|GTeX_Finemapped=1
20	50891760	ZFP64	1	|GTeX_Finemapped=1
20	50906906	ATP9A	1	|EpiMap=1
20	50914997	ZFP64	1	|GTeX_Finemapped=1
20	50915336	ZFP64	1	|GTeX_Finemapped=1
20	50964151	TSHZ2	1	|GTeX_Finemapped=1|eQTLGen_Finemapped=1|PCHiC_Jung=1
20	50979238	TSHZ2	1	|GTeX_Finemapped=1
20	50986203	TSHZ2	1	|GTeX_Finemapped=1|eQTLGen_Finemapped=1|PCHiC_Jung=1
20	51026497	ZFP64	1	|ABC=1
20	51027419	ZFP64	0.345	|ABC=1
20	51027419	NFATC2	0.655	|EpiMap=1
20	51027480	NFATC2	0.655	|EpiMap=1
20	51027480	ZFP64	0.345	|ABC=1
20	51034311	TSHZ2	1	|GTeX_Finemapped=1
20	51184004	TSHZ2	1	|ABC=1
20	51554203	TSHZ2	1	|GTeX_Finemapped=1|eQTLGen_Finemapped=1|EpiMap=1|PCHiC_Jung=1
20	51554311	TSHZ2	1	|GTeX_Finemapped=1|eQTLGen_Finemapped=1|PCHiC_Jung=1
20	51558522	TSHZ2	1	|PCHiC_Jung=1|ABC=1
20	51560399	TSHZ2	1	|GTeX_Finemapped=1|PCHiC_Jung=1
20	51563060	TSHZ2	1	|ABC=1
20	51563060	TSHZ2	1	|PCHiC_Jung=1|ABC=1
20	51565306	TSHZ2	1	|GTeX_Finemapped=1|PCHiC_Jung=1
20	51577952	TSHZ2	1	|EpiMap=1
20	51578010	TSHZ2	1	|EpiMap=1
20	51585266	TSHZ2	1	|GTeX_Finemapped=1
20	51598824	TSHZ2	1	|EpiMap=1
20	52184944	PFDN4	0.019	|EpiMap=1|PCHiC_Javierre=1|PCHiC_Jung=1
20	52184944	ZNF217	0.981	|Exon=1
20	52193698	ZNF217	1	|Exon=1|EpiMap=1
20	52381158	ZNF217	1	|PCHiC_Javierre=1|PCHiC_Jung=1|ABC=1
20	52382784	CYP24A1	1	|EpiMap=1
20	52385335	CYP24A1	1	|EpiMap=1
20	52394595	ZNF217	1	|EpiMap=1|PCHiC_Javierre=1
20	52402408	ZNF217	0.655	|EpiMap=1|PCHiC_Javierre=1
20	52402408	SUMO1P1	0.345	|ABC=1
20	52403556	SUMO1P1	0.345	|ABC=1
20	52403556	CYP24A1	0.655	|EpiMap=1
20	52446424	SUMO1P1	1	|ABC=1
20	52456445	SUMO1P1	1	|ABC=1
20	52464353	SUMO1P1	1	|ABC=1
20	52493399	SUMO1P1	1	|GTeX_Finemapped=1|eQTLGen_Finemapped=1|ABC=1
20	52774427	CYP24A1	1	|Promoter=1
20	52786073	CYP24A1	1	|Roadmap=1|ABC=1
20	52799116	CYP24A1	1	|EpiMap=1
20	52799201	CYP24A1	1	|EpiMap=1
20	52799600	CYP24A1	1	|EpiMap=1
20	52800866	BCAS1	1	|EpiMap=1
20	52800887	BCAS1	0.071	|EpiMap=1
20	52800887	CYP24A1	0.929	|eQTLGen_Finemapped=1
20	52801160	CYP24A1	0.929	|eQTLGen_Finemapped=1
20	52801160	PFDN4	0.071	|EpiMap=1
20	52802277	CYP24A1	1	|EpiMap=1
20	52802989	CYP24A1	1	|EpiMap=1
20	52806276	CYP24A1	1	|EpiMap=1|PCHiC_Jung=1|ABC=1
20	52806290	CYP24A1	1	|EpiMap=1|PCHiC_Jung=1|ABC=1
20	52810143	CYP24A1	1	|EpiMap=1|PCHiC_Jung=1
20	52811384	PFDN4	0.345	|ABC=1
20	52811384	CYP24A1	0.655	|EpiMap=1|PCHiC_Jung=1
20	54759311	GCNT7	1	|eQTLGen_Finemapped=1
20	55134076	TFAP2C	1	|EpiMap=1
20	55467625	AURKA	1	|GTeX_Finemapped=1
20	55549172	TFAP2C	1	|EpiMap=1
20	55623058	GCNT7	0.345	|ABC=1
20	55623058	TFAP2C	0.655	|EpiMap=1
20	55623190	TFAP2C	0.655	|EpiMap=1
20	55623190	GCNT7	0.345	|ABC=1
20	55645203	MC3R	1	|EpiMap=1
20	55647341	BMP7	0.655	|EpiMap=1
20	55647341	RAE1	0.345	|ABC=1
20	55650484	TFAP2C	1	|EpiMap=1
20	55657644	RAE1	1	|ABC=1
20	55668324	BMP7	1	|EpiMap=1
20	55681504	RAE1	1	|EpiMap=1
20	55743905	BMP7	0.991	|Exon=1|GTeX_Finemapped=1
20	55743905	RAE1	0.009	|ABC=1
20	55744311	BMP7	1	|Exon=1|GTeX_Finemapped=1|EpiMap=1
20	55744387	BMP7	1	|Exon=1|GTeX_Finemapped=1|EpiMap=1
20	55745485	BMP7	1	|Exon=1
20	55745681	BMP7	1	|Exon=1|GTeX_Finemapped=1
20	55749781	BMP7	1	|GTeX_Finemapped=1
20	55752810	BMP7	1	|Exon=1|GTeX_Finemapped=1
20	55760567	RTFDC1	1	|GTeX_Finemapped=1
20	55764011	BMP7	1	|GTeX_Finemapped=1
20	55800039	BMP7	1	|EpiMap=1|Roadmap=1|PCHiC_Jung=1|ABC=1
20	55802288	BMP7	1	|EpiMap=1|PCHiC_Jung=1
20	55809883	BMP7	1	|EpiMap=1|PCHiC_Jung=1
20	55809883	BMP7	1	|EpiMap=1
20	55823762	BMP7	1	|EpiMap=1|Roadmap=1|PCHiC_Jung=1
20	55826168	BMP7	1	|Roadmap=1|PCHiC_Jung=1|ABC=1
20	55978153	RBM38	1	|Roadmap=1|ABC=1
20	55982579	RBM38	1	|Roadmap=1|ABC=1
20	55982579	RBM38	1	|ABC=1
20	55989619	CTCFL	1	|EpiMap=1|Roadmap=1
20	55989619	CTCFL	1	|EpiMap=1
20	56003684	PCK1	0.655	|EpiMap=1
20	56003684	RBM38	0.345	|PCHiC_Jung=1|ABC=1
20	56009282	RBM38	1	|EpiMap=1|Roadmap=1|PCHiC_Jung=1|ABC=1
20	56010510	RBM38	1	|EpiMap=1|ABC=1
20	56053766	RBM38	1	|EpiMap=1|PCHiC_Javierre=1|PCHiC_Jung=1
20	56053766	RBM38	1	|EpiMap=1
20	56056342	MTRNR2L3	0.345	|ABC=1
20	56056342	RBM38	0.655	|EpiMap=1|PCHiC_Javierre=1|PCHiC_Jung=1
20	56066837	RBM38	1	|EpiMap=1|PCHiC_Javierre=1|PCHiC_Jung=1
20	56068845	RBM38	1	|EpiMap=1|PCHiC_Javierre=1|PCHiC_Jung=1|ABC=1
20	56070000	RBM38	1	|PCHiC_Javierre=1|PCHiC_Jung=1|ABC=1
20	56070505	RBM38	1	|PCHiC_Javierre=1|PCHiC_Jung=1|ABC=1
20	56099114	CTCFL	1	|Exon=1
20	56099114	CTCFL	1	|Exon=1|Roadmap=1
20	56105530	PCK1	1	|EpiMap=1|Roadmap=1
20	56112197	PCK1	1	|EpiMap=1|Roadmap=1|PCHiC_Jung=1|ABC=1
20	56127930	PCK1	1	|Roadmap=1|ABC=1
20	56137895	PCK1	1	|Exon=1
20	56137895	PCK1	1	|Exon=1|Roadmap=1
20	56160575	PCK1	1	|GTeX_Finemapped=1|Roadmap=1|PCHiC_Jung=1
20	56160575	PCK1	1	|GTeX_Finemapped=1
20	56162131	PCK1	1	|Roadmap=1|PCHiC_Jung=1|ABC=1
20	56225619	PMEPA1	0.981	|Exon=1
20	56225619	CTCFL	0.019	|EpiMap=1
20	56227514	PMEPA1	1	|Exon=1
20	56228648	PMEPA1	0.345	|ABC=1
20	56228648	RBM38	0.655	|EpiMap=1|PCHiC_Javierre=1
20	56230137	PMEPA1	1	|EpiMap=1|ABC=1
20	56232583	ZBP1	1	|EpiMap=1|ABC=1
20	56235119	ZBP1	1	|EpiMap=1
20	56237943	ZBP1	1	|EpiMap=1
20	56257536	ZBP1	0.1	|EpiMap=1|Cicero=1
20	56257536	PMEPA1	0.9	|eQTLGen_Finemapped=1|PCHiC_Jung=1|ABC=1
20	56286443	PMEPA1	1	|Exon=1|Roadmap=1|ABC=1
20	56661844	C20orf85	1	|EpiMap=1
20	56677369	ZBP1	0.345	|PCHiC_Javierre=1|PCHiC_Jung=1|ABC=1
20	56677369	RAB22A	0.655	|EpiMap=1
20	56677734	RAB22A	0.655	|EpiMap=1
20	56677734	ZBP1	0.345	|PCHiC_Javierre=1|PCHiC_Jung=1|ABC=1
20	56712900	ANKRD60	1	|EpiMap=1
20	56749777	PMEPA1	1	|ABC=1
20	56879429	RAB22A	1	|eQTLGen_Finemapped=1
20	57048350	APCDD1L	1	|EpiMap=1
20	57073325	VAPB	1	|ABC=1
20	57078518	GNAS	1	|GTeX_Finemapped=1
20	57079245	GNAS	1	|GTeX_Finemapped=1
20	57132666	APCDD1L	1	|EpiMap=1|PCHiC_Jung=1
20	57155572	APCDD1L	1	|EpiMap=1
20	57253296	STX16	1	|Exon=1
20	57253404	STX16	1	|Exon=1
20	57468478	GNAS	1	|ABC=1
20	57470517	GNAS	1	|Promoter=1|ABC=1
20	57583298	CTSZ	1	|Promoter=1|GTeX_Finemapped=1|EpiMap=1|ABC=1|Cicero=1
20	57586374	TUBB1	0.096	|ABC=1
20	57586374	CTSZ	0.183	|EpiMap=1
20	57586374	SLMO2	0.721	|GTeX_Finemapped=1
20	57587771	SLMO2	0.721	|GTeX_Finemapped=1
20	57587771	TUBB1	0.279	|EpiMap=1|ABC=1
20	57587771	TUBB1	0.279	|EpiMap=1|Roadmap=1|ABC=1
20	57589516	CTSZ	0.096	|ABC=1
20	57589516	NELFCD	0.721	|GTeX_Finemapped=1
20	57589516	SLMO2	0.183	|EpiMap=1
20	57599402	TUBB1	1	|Exon=1|EpiMap=1
20	57618596	NELFCD	0.078	|GTeX_Finemapped=1|Cicero=1
20	57618596	SLMO2	0.922	|Promoter=1|ABC=1
20	57618596	SLMO2	0.922	|Promoter=1|Roadmap=1|ABC=1
20	57628239	NELFCD	1	|GTeX_Finemapped=1
20	57638171	CTSZ	1	|GTeX_Finemapped=1
20	57638815	SLMO2	1	|ABC=1
20	57639099	SLMO2	1	|Roadmap=1|ABC=1
20	57639586	SLMO2	1	|Roadmap=1|ABC=1
20	57644194	CTSZ	1	|Cicero=1
20	57653416	CTSZ	1	|EpiMap=1
20	57653503	CTSZ	1	|EpiMap=1
20	57657429	SLMO2	1	|GTeX_Finemapped=1|eQTLGen_Finemapped=1|EpiMap=1
20	57661526	SLMO2	1	|GTeX_Finemapped=1
20	57663156	ZNF831	0.202	|EpiMap=1|PCHiC_Javierre=1
20	57663156	SLMO2	0.798	|GTeX_Finemapped=1
20	57668569	SLMO2	1	|GTeX_Finemapped=1|eQTLGen_Finemapped=1
20	57672019	SLMO2	1	|GTeX_Finemapped=1|eQTLGen_Finemapped=1
20	57673509	SLMO2	1	|GTeX_Finemapped=1|eQTLGen_Finemapped=1
20	57678180	CTSZ	0.256	|Cicero=1
20	57678180	ZNF831	0.487	|EpiMap=1|Roadmap=1|PCHiC_Javierre=1
20	57678180	SLMO2	0.256	|ABC=1
20	57696240	ZNF831	1	|EpiMap=1|Roadmap=1|PCHiC_Javierre=1
20	57698020	ZNF831	1	|Roadmap=1|PCHiC_Jung=1|ABC=1
20	57698020	ZNF831	1	|ABC=1
20	57699261	CTSZ	1	|Cicero=1
20	57699413	CTSZ	1	|Cicero=1
20	57700212	ZNF831	1	|EpiMap=1|PCHiC_Jung=1
20	57700370	ZNF831	1	|EpiMap=1|PCHiC_Jung=1
20	57701654	TUBB1	1	|EpiMap=1
20	57809343	ZNF831	1	|GTeX_Finemapped=1
20	57950986	EDN3	1	|EpiMap=1
20	58003994	GNAS	1	|EpiMap=1|PCHiC_Javierre=0.500
20	58013444	SYCP2	1	|GTeX_Finemapped=1
20	58251784	PHACTR3	1	|Exon=1|EpiMap=1
20	58251784	PHACTR3	1	|Exon=1|EpiMap=1|Roadmap=1|PCHiC_Jung=1
20	58586218	C20orf197	0.345	|ABC=1
20	58586218	FAM217B	0.655	|EpiMap=1
20	58790814	PHACTR3	1	|EpiMap=1
20	59268710	PPP1R3D	0.172	|ABC=0.500
20	59268710	FAM217B	0.828	|EpiMap=1|ABC=0.500
20	59741525	CDH4	1	|EpiMap=1|PCHiC_Jung=1
20	59871524	CDH4	1	|EpiMap=1
20	60511734	HRH3	1	|EpiMap=1
20	60645255	TAF4	0.118	|ABC=1
20	60645255	DIDO1	0.882	|GTeX_Finemapped=1
20	60768615	MTG2	0.986	|Exon=1|GTeX_Finemapped=1|eQTLGen_Finemapped=1
20	60768615	ADRM1	0.014	|EpiMap=1
20	60775496	MTG2	1	|GTeX_Finemapped=1
20	60777155	MTG2	1	|Exon=1|GTeX_Finemapped=1|ABC=1
20	60946189	LAMA5	0.817	|GTeX_Finemapped=1|ABC=1
20	60946189	OSBPL2	0.183	|EpiMap=1|PCHiC_Javierre=1
20	60946237	OSBPL2	0.655	|EpiMap=1
20	60946237	OSBPL2	0.655	|EpiMap=1|PCHiC_Javierre=1
20	60946237	LAMA5	0.345	|ABC=1
20	60962624	RPS21	1	|Promoter=1|ABC=1
20	60964064	CABLES2	0.972	|Exon=1
20	60964064	RPS21	0.028	|EpiMap=1|ABC=1
20	61280662	SLCO4A1	1	|EpiMap=1|Roadmap=1
20	61307291	NTSR1	0.345	|Roadmap=1|ABC=1
20	61307291	BHLHE23	0.655	|EpiMap=1
20	61309540	NTSR1	1	|EpiMap=1|ABC=1
20	61314506	NTSR1	1	|EpiMap=1
20	61317233	NTSR1	1	|EpiMap=1|ABC=1
20	61317349	NTSR1	1	|EpiMap=1|ABC=1
20	61317643	NTSR1	0.211	|ABC=1|Cicero=1
20	61317643	SLCO4A1	0.789	|GTeX_Finemapped=1|PCHiC_Jung=1
20	61317643	SLCO4A1	0.789	|GTeX_Finemapped=1
20	61326380	SLCO4A1	1	|EpiMap=1|PCHiC_Jung=1
20	61446012	COL9A3	1	|GTeX_Finemapped=1|Roadmap=1|ABC=1
20	61649326	BHLHE23	1	|EpiMap=1
20	61683486	OGFR	0.202	|EpiMap=1
20	61683486	HAR1A	0.798	|GTeX_Finemapped=1
20	61705952	HAR1B	1	|GTeX_Finemapped=1
20	61706149	HAR1B	1	|GTeX_Finemapped=1
20	61706522	HAR1B	1	|GTeX_Finemapped=1
20	61719310	SLC17A9	1	|EpiMap=1
20	61720769	HAR1B	0.345	|ABC=1
20	61720769	YTHDF1	0.655	|EpiMap=1
20	61724121	BHLHE23	1	|EpiMap=1
20	61999308	CHRNA4	1	|EpiMap=1
20	62029711	KCNQ2	0.798	|GTeX_Finemapped=1
20	62029711	OGFR	0.202	|EpiMap=1
20	62236148	GMEB2	1	|Exon=1|GTeX_Finemapped=1|PCHiC_Jung=0.333
20	62249275	GMEB2	1	|GTeX_Finemapped=1
20	62257548	GMEB2	1	|Promoter=1|ABC=1
20	62270487	STMN3	1	|ABC=1
20	62270905	STMN3	0.5	|ABC=1
20	62270905	LIME1	0.5	|Cicero=1
20	62293272	RTEL1	1	|Exon=1|EpiMap=1|Roadmap=1
20	62293272	RTEL1	1	|Exon=1|EpiMap=1
20	62296993	RTEL1	1	|ABC=1
20	62297802	HELZ2	1	|EpiMap=1
20	62307761	TNFRSF6B	1	|GTeX_Finemapped=1
20	62318220	TNFRSF6B	0.912	|GTeX_Finemapped=1|EpiMap=1|ABC=1
20	62318220	ABHD16B	0.088	|Cicero=1
20	62320242	TNFRSF6B	0.028	|EpiMap=1|ABC=1
20	62320242	RTEL1	0.972	|Promoter=1
20	62327582	TNFRSF6B	0.487	|Promoter=1|EpiMap=1|ABC=1
20	62327582	RTEL1	0.473	|Exon=1
20	62327582	ABHD16B	0.005	|Cicero=1
20	62327582	LIME1	0.035	|GTeX_Finemapped=1
20	62329169	LIME1	0.882	|GTeX_Finemapped=1
20	62329169	TNFRSF6B	0.118	|ABC=1
20	62334220	TNFRSF6B	0.183	|EpiMap=1
20	62334220	ARFRP1	0.048	|ABC=0.500
20	62334220	LIME1	0.721	|GTeX_Finemapped=1
20	62334220	ZGPAT	0.048	|ABC=0.500
20	62337406	ARFRP1	0.91	|Promoter=1|ABC=0.500
20	62337406	ARFRP1	0.91	|Promoter=1|ABC=0.500
20	62337406	TNFRSF6B	0.085	|GTeX_Finemapped=1|EpiMap=1
20	62337406	ZGPAT	0.005	|ABC=0.500
20	62339059	ZGPAT	0.465	|Promoter=0.500|ABC=0.500
20	62339059	ARFRP1	0.535	|Promoter=0.500|GTeX_Finemapped=1|ABC=0.500
20	62342695	LIME1	0.202	|EpiMap=1
20	62342695	TNFRSF6B	0.798	|GTeX_Finemapped=1
20	62343845	ZGPAT	0.769	|eQTLGen_Finemapped=1|PCHiC_Javierre=0.333
20	62343845	LIME1	0.231	|GTeX_Finemapped=1|PCHiC_Javierre=0.333
20	62343956	LIME1	1	|GTeX_Finemapped=1
20	62343956	LIME1	1	|GTeX_Finemapped=1|PCHiC_Javierre=0.333
20	62349586	LIME1	1	|GTeX_Finemapped=1|PCHiC_Javierre=0.333
20	62349586	LIME1	1	|GTeX_Finemapped=1
20	62359345	LIME1	1	|EpiMap=1|Roadmap=1|ABC=1
20	62361737	LIME1	1	|EpiMap=1|ABC=1
20	62361737	LIME1	1	|EpiMap=1|Roadmap=1|ABC=1
20	62362563	ZGPAT	0.725	|eQTLGen_Finemapped=1
20	62362563	ARFRP1	0.217	|GTeX_Finemapped=1
20	62362563	LIME1	0.058	|Roadmap=1|ABC=1|Cicero=1
20	62364180	LIME1	1	|EpiMap=1|ABC=1
20	62374389	SLC2A4RG	0.915	|Exon=1|Roadmap=1|ABC=1
20	62374389	LIME1	0.017	|EpiMap=1
20	62374389	ARFRP1	0.068	|GTeX_Finemapped=1
20	62418385	ZBTB46	1	|eQTLGen_Finemapped=1|Roadmap=1
20	62737568	RGS19	0.019	|EpiMap=1
20	62737568	NPBWR2	0.981	|Exon=1
21	15331478	CYP4F29P	1	|GTeX_Finemapped=1
21	15730137	ABCC13	1	|Exon=1
21	15745390	HSPA13	1	|Exon=1
21	15825812	RBM11	0.345	|ABC=1
21	15825812	SAMSN1	0.655	|EpiMap=1|PCHiC_Jung=1
21	15939496	SAMSN1-AS1	0.345	|ABC=1
21	15939496	SAMSN1	0.655	|EpiMap=1|PCHiC_Jung=1
21	15939496	SAMSN1	0.655	|EpiMap=1
21	15940305	SAMSN1-AS1	1	|ABC=1
21	15940552	SAMSN1-AS1	1	|ABC=1
21	16274444	NRIP1	1	|PCHiC_Jung=1|ABC=1
21	16295275	NRIP1	1	|ABC=1
21	16295354	NRIP1	1	|ABC=1
21	16329277	RBM11	1	|ABC=1
21	16335515	NRIP1	1	|Exon=1
21	16336804	NRIP1	1	|Exon=1
21	16339172	NRIP1	1	|Exon=1
21	16368253	NRIP1	1	|ABC=1
21	16373836	NRIP1	1	|Promoter=1
21	16373836	NRIP1	1	|Promoter=1|Roadmap=1
21	16377650	NRIP1	1	|ABC=1|Cicero=1
21	16388792	NRIP1	1	|GTeX_Finemapped=1|ABC=1
21	16413682	NRIP1	1	|GTeX_Finemapped=1|Roadmap=1
21	16424469	NRIP1	1	|eQTLGen_Finemapped=1|Roadmap=1|ABC=1
21	16427140	NRIP1	1	|Roadmap=1|ABC=1
21	16431542	NRIP1	1	|Roadmap=1|ABC=1
21	16520832	NRIP1	1	|GTeX_Finemapped=1
21	16566523	USP25	1	|GTeX_Finemapped=1
21	16568328	RBM11	1	|ABC=1
21	16568524	NRIP1	0.202	|EpiMap=1|PCHiC_Jung=1
21	16568524	NRIP1	0.202	|EpiMap=1
21	16568524	USP25	0.798	|GTeX_Finemapped=1
21	16571951	ABCC13	1	|ABC=1
21	16572276	USP25	0.882	|GTeX_Finemapped=1
21	16572276	ABCC13	0.118	|ABC=1
21	16582933	NRIP1	1	|ABC=1
21	16584341	NRIP1	1	|eQTLGen_Finemapped=1|ABC=1
21	16586772	NRIP1	1	|GTeX_Finemapped=1
21	16594253	NRIP1	1	|GTeX_Finemapped=1|ABC=1
21	16594677	NRIP1	1	|ABC=1
21	16595041	NRIP1	1	|ABC=1
21	16595099	NRIP1	1	|ABC=1
21	16596632	ABCC13	1	|ABC=1
21	16855571	NRIP1	0.655	|EpiMap=1|PCHiC_Javierre=1
21	16855571	SAMSN1-AS1	0.345	|ABC=1
21	18808111	CXADR	1	|GTeX_Finemapped=1|PCHiC_Javierre=1|ABC=1
21	22034153	NCAM2	1	|ABC=1
21	22034929	NCAM2	1	|ABC=1
21	26834382	APP	1	|ABC=1
21	26834623	APP	1	|ABC=1
21	26836477	MIR155HG	1	|PCHiC_Javierre=1|ABC=1|Cicero=1
21	26868270	LINC00158	1	|GTeX_Finemapped=1
21	26878512	LINC00515	1	|GTeX_Finemapped=1
21	26944025	MIR155HG	0.118	|ABC=1
21	26944025	LINC00515	0.882	|GTeX_Finemapped=1
21	26950454	LINC00515	0.817	|GTeX_Finemapped=1|ABC=1
21	26950454	MRPL39	0.183	|EpiMap=1
21	26951159	LINC00515	1	|GTeX_Finemapped=1
21	26955730	LINC00515	1	|Promoter=1|ABC=1
21	27000228	JAM2	1	|EpiMap=1
21	27324875	JAM2	1	|ABC=1
21	27339234	MRPL39	0.202	|EpiMap=1
21	27339234	APP	0.798	|GTeX_Finemapped=1|PCHiC_Javierre=1|PCHiC_Jung=1
21	27343167	APP	1	|GTeX_Finemapped=1|PCHiC_Javierre=1|PCHiC_Jung=1
21	27348604	APP	1	|GTeX_Finemapped=1|PCHiC_Javierre=1|PCHiC_Jung=1
21	27359276	APP	1	|EpiMap=1|PCHiC_Javierre=1|PCHiC_Jung=1
21	27370396	APP	1	|PCHiC_Javierre=1|PCHiC_Jung=1|ABC=1
21	27399442	APP	1	|EpiMap=1|PCHiC_Jung=1
21	27399525	APP	1	|EpiMap=1|PCHiC_Jung=1
21	27500333	APP	1	|GTeX_Finemapped=1|Roadmap=1|ABC=1
21	27506241	APP	1	|GTeX_Finemapped=1
21	27566953	APP	1	|ABC=1
21	27566964	APP	1	|ABC=1
21	27567291	APP	1	|ABC=1
21	27567631	APP	1	|ABC=1
21	27652319	CYYR1	1	|ABC=1
21	27780762	GABPA	1	|GTeX_Finemapped=1
21	27840297	CYYR1	1	|Exon=1|PCHiC_Jung=1
21	27906996	CYYR1	1	|EpiMap=1|Roadmap=1|ABC=1
21	27940852	CYYR1	1	|EpiMap=1
21	28165848	ADAMTS1	1	|EpiMap=1|PCHiC_Jung=1
21	28180882	ADAMTS1	1	|EpiMap=1|PCHiC_Jung=1
21	28203668	ADAMTS1	1	|EpiMap=1|PCHiC_Jung=1
21	28204424	ADAMTS1	1	|GTeX_Finemapped=1|PCHiC_Jung=1
21	28291846	ADAMTS5	1	|Exon=1
21	28462585	ADAMTS5	1	|EpiMap=1|PCHiC_Jung=1
21	28596893	ADAMTS5	1	|GTeX_Finemapped=1
21	28731796	ADAMTS5	1	|EpiMap=1
21	28742828	ADAMTS5	1	|ABC=1
21	28743755	CYYR1	1	|EpiMap=1
21	28744188	ADAMTS5	0.345	|ABC=1
21	28744188	CYYR1	0.655	|EpiMap=1
21	28744290	ADAMTS1	0.655	|EpiMap=1|PCHiC_Jung=1
21	28744290	ADAMTS5	0.345	|ABC=1
21	28744356	ADAMTS5	0.345	|ABC=1
21	28744356	ADAMTS1	0.655	|EpiMap=1
21	28744356	ADAMTS1	0.655	|EpiMap=1|PCHiC_Jung=1
21	28751677	ADAMTS5	1	|EpiMap=1|PCHiC_Jung=1
21	28791676	ADAMTS5	1	|EpiMap=1
21	29598090	LINC00161	1	|GTeX_Finemapped=1
21	30242208	N6AMT1	1	|EpiMap=1
21	30247960	N6AMT1	1	|Exon=1
21	30257418	N6AMT1	0.931	|Promoter=1|ABC=1
21	30257418	MAP3K7CL	0.069	|GTeX_Finemapped=1
21	30257729	N6AMT1	1	|Promoter=1|ABC=1
21	30310639	LTN1	1	|GTeX_Finemapped=1
21	30311442	MAP3K7CL	1	|Cicero=1
21	30318466	LTN1	0.755	|Exon=1
21	30318466	USP16	0.057	|GTeX_Finemapped=1
21	30318466	N6AMT1	0.189	|eQTLGen_Finemapped=1
21	30344942	LTN1	1	|EpiMap=1
21	30354025	RWDD2B	1	|GTeX_Finemapped=1
21	30354610	RWDD2B	1	|GTeX_Finemapped=1
21	30355413	RWDD2B	1	|GTeX_Finemapped=1
21	30366080	LTN1	1	|Promoter=1|Roadmap=1
21	30377224	RWDD2B	1	|Exon=1|PCHiC_Javierre=1
21	30399299	USP16	1	|ABC=1
21	30399299	USP16	1	|Roadmap=1|ABC=1
21	30431730	RWDD2B	1	|GTeX_Finemapped=1
21	30432145	RWDD2B	1	|GTeX_Finemapped=1
21	30445268	CCT8	1	|Promoter=1|ABC=1
21	30445561	RWDD2B	0.069	|GTeX_Finemapped=1
21	30445561	CCT8	0.931	|Exon=1|ABC=1
21	30446323	CCT8	1	|Promoter=1|ABC=1
21	30461808	GRIK1-AS1	1	|GTeX_Finemapped=1
21	30461988	MAP3K7CL	1	|EpiMap=1
21	30462395	LINC00189	0.5	|Cicero=1
21	30462395	BACH1-IT2	0.5	|PCHiC_Javierre=1|ABC=1
21	30463695	BACH1-IT2	0.037	|PCHiC_Javierre=1|ABC=1
21	30463695	LTN1	0.926	|eQTLGen_Finemapped=1
21	30463695	LINC00189	0.037	|Cicero=1
21	30465586	USP16	1	|GTeX_Finemapped=1
21	30475226	MAP3K7CL	0.202	|EpiMap=1
21	30475226	LTN1	0.798	|GTeX_Finemapped=1
21	30476812	LTN1	0.798	|GTeX_Finemapped=1
21	30476812	MAP3K7CL	0.202	|EpiMap=1
21	30479858	LTN1	1	|GTeX_Finemapped=1
21	30481371	MAP3K7CL	1	|Exon=1|GTeX_Finemapped=1
21	30487414	BACH1-IT2	0.345	|PCHiC_Javierre=1|ABC=1
21	30487414	CCT8	0.655	|EpiMap=1
21	30489300	MAP3K7CL	1	|EpiMap=1|Roadmap=1
21	30494250	MAP3K7CL	0.99	|Promoter=1
21	30494250	BACH1-IT2	0.01	|PCHiC_Javierre=1|ABC=1
21	30497238	BACH1-IT2	0.345	|PCHiC_Javierre=1|ABC=1
21	30497238	MAP3K7CL	0.655	|EpiMap=1
21	30520907	GRIK1	0.769	|eQTLGen_Finemapped=1
21	30520907	MAP3K7CL	0.231	|GTeX_Finemapped=1
21	30521921	MAP3K7CL	0.231	|GTeX_Finemapped=1|Roadmap=1
21	30521921	GRIK1	0.769	|eQTLGen_Finemapped=1
21	30524525	BACH1	1	|EpiMap=1
21	30526911	MAP3K7CL	0.202	|EpiMap=1
21	30526911	LINC00189	0.798	|GTeX_Finemapped=1
21	30530233	GRIK1	0.769	|eQTLGen_Finemapped=1
21	30530233	LINC00189	0.231	|GTeX_Finemapped=1
21	30530599	MAP3K7CL	0.055	|EpiMap=1|Roadmap=1
21	30530599	GRIK1	0.727	|eQTLGen_Finemapped=1
21	30530599	LINC00189	0.218	|GTeX_Finemapped=1
21	30535087	BACH1-IT2	1	|PCHiC_Javierre=1|ABC=1
21	30536886	BACH1-IT2	0.345	|PCHiC_Javierre=1|ABC=1
21	30536886	BACH1	0.655	|EpiMap=1|PCHiC_Jung=1
21	30538567	LINC00189	0.5	|Cicero=1
21	30538567	BACH1-IT2	0.5	|PCHiC_Javierre=1|ABC=1
21	30539413	LINC00189	1	|Cicero=1
21	30541330	BACH1-IT2	0.118	|PCHiC_Javierre=1|ABC=1
21	30541330	LINC00189	0.882	|GTeX_Finemapped=1
21	30547602	MAP3K7CL	0.739	|Exon=1
21	30547602	BACH1	0.014	|EpiMap=1|PCHiC_Jung=1
21	30547602	LINC00189	0.055	|GTeX_Finemapped=1
21	30547602	BACH1-IT2	0.007	|PCHiC_Javierre=1|ABC=1
21	30547602	GRIK1	0.185	|eQTLGen_Finemapped=1
21	30550303	BACH1-IT2	1	|PCHiC_Javierre=1|ABC=1
21	30554634	LINC00189	1	|ABC=1
21	30556454	LINC00189	1	|ABC=1|Cicero=1
21	30560493	LINC00189	1	|ABC=1
21	30561454	BACH1	0.929	|eQTLGen_Finemapped=1
21	30561454	RWDD2B	0.071	|EpiMap=1|PCHiC_Javierre=1
21	30565569	LINC00189	0.606	|Promoter=0.500|eQTLGen_Finemapped=1|ABC=1|Cicero=1
21	30565569	BACH1	0.394	|Promoter=0.500
21	30571834	LINC00189	1	|eQTLGen_Finemapped=1
21	30574536	LINC00189	1	|eQTLGen_Finemapped=1|ABC=1
21	30577080	MAP3K7CL	1	|GTeX_Finemapped=1
21	30580405	LINC00189	1	|ABC=1|Cicero=1
21	30581895	LINC00189	1	|eQTLGen_Finemapped=1|Cicero=1
21	30582683	MAP3K7CL	1	|EpiMap=1
21	30582732	LINC00189	0.945	|GTeX_Finemapped=1|eQTLGen_Finemapped=1
21	30582732	MAP3K7CL	0.055	|EpiMap=1
21	30584698	BACH1	1	|GTeX_Finemapped=1|PCHiC_Jung=1
21	30587916	LINC00189	1	|eQTLGen_Finemapped=1
21	30590286	BACH1	0.068	|EpiMap=1|PCHiC_Jung=1
21	30590286	LINC00189	0.932	|eQTLGen_Finemapped=1|ABC=1
21	30591602	LINC00189	1	|ABC=1
21	30591662	BACH1	0.882	|GTeX_Finemapped=1|PCHiC_Jung=1
21	30591662	LINC00189	0.118	|ABC=1
21	30594334	MAP3K7CL	0.904	|GTeX_Finemapped=1|EpiMap=1|Roadmap=1|PCHiC_Javierre=0.500
21	30594334	LINC00189	0.096	|ABC=1
21	30594334	MAP3K7CL	0.904	|GTeX_Finemapped=1|EpiMap=1
21	30597891	MAP3K7CL	1	|GTeX_Finemapped=1
21	30600189	MAP3K7CL	1	|eQTLGen_Finemapped=1
21	30610621	LINC00189	1	|eQTLGen_Finemapped=1|ABC=1
21	30611490	LINC00189	0.929	|eQTLGen_Finemapped=1
21	30611490	MAP3K7CL	0.071	|EpiMap=1|PCHiC_Javierre=0.500
21	30613466	MAP3K7CL	1	|eQTLGen_Finemapped=1
21	30613769	LINC00189	1	|GTeX_Finemapped=1
21	30660026	LINC00189	0.256	|Cicero=1
21	30660026	MAP3K7CL	0.487	|EpiMap=1|PCHiC_Javierre=0.500
21	30660026	BACH1	0.256	|ABC=1
21	30676316	N6AMT1	1	|EpiMap=1
21	30683033	BACH1	0.231	|GTeX_Finemapped=1
21	30683033	GRIK1	0.769	|eQTLGen_Finemapped=1
21	30689195	BACH1	1	|ABC=1
21	30717151	BACH1	1	|Exon=1
21	30718201	BACH1	1	|Exon=1
21	30720536	BACH1-IT2	1	|ABC=1
21	30720971	BACH1-IT2	0.345	|ABC=1
21	30720971	CCT8	0.655	|EpiMap=1|PCHiC_Javierre=0.500|PCHiC_Jung=1
21	30722531	BACH1-IT2	1	|ABC=1
21	30742996	BACH1-IT2	1	|Exon=1
21	30754468	BACH1-IT2	1	|ABC=1
21	30843684	GRIK1-AS1	1	|GTeX_Finemapped=1
21	30918217	BACH1	1	|GTeX_Finemapped=1
21	30957972	BACH1-IT2	1	|GTeX_Finemapped=1
21	30967508	BACH1	1	|Promoter=1
21	30988236	GRIK1-AS1	1	|GTeX_Finemapped=1
21	30994121	CLDN8	1	|GTeX_Finemapped=1
21	31014321	GRIK1-AS1	1	|ABC=1
21	31185292	GRIK1	1	|EpiMap=1|PCHiC_Jung=1
21	31185447	GRIK1	1	|EpiMap=1|PCHiC_Jung=1
21	31186894	KRTAP24-1	1	|EpiMap=1
21	31311249	GRIK1	1	|Promoter=1|Roadmap=1|ABC=1|Cicero=1
21	31526922	CLDN17	1	|ABC=1
21	32557359	KRTAP7-1	1	|ABC=1
21	32559817	TIAM1	1	|PCHiC_Javierre=1|PCHiC_Jung=1|ABC=1
21	32562165	TIAM1	1	|EpiMap=1|PCHiC_Javierre=1|PCHiC_Jung=1
21	32562437	TIAM1	1	|EpiMap=1|PCHiC_Javierre=1|PCHiC_Jung=1
21	32571685	TIAM1	1	|EpiMap=1|PCHiC_Javierre=1|PCHiC_Jung=1
21	32574412	TIAM1	1	|PCHiC_Javierre=1|PCHiC_Jung=1|ABC=1
21	32638549	TIAM1	1	|Exon=1|PCHiC_Javierre=1|PCHiC_Jung=1
21	32638549	TIAM1	1	|Exon=1
21	32638550	TIAM1	1	|Exon=1|PCHiC_Javierre=1|PCHiC_Jung=1
21	32638550	TIAM1	1	|Exon=1
21	32688703	TIAM1	1	|PCHiC_Javierre=1|PCHiC_Jung=1|ABC=1
21	32699323	TIAM1	1	|PCHiC_Javierre=1|PCHiC_Jung=1|ABC=1
21	32832094	TIAM1	1	|GTeX_Finemapped=1|PCHiC_Javierre=1
21	32836319	TIAM1	1	|Exon=1|PCHiC_Jung=1
21	32836460	TIAM1	1	|GTeX_Finemapped=1|PCHiC_Jung=1
21	33171697	HUNK	1	|EpiMap=1
21	33325270	HUNK	1	|EpiMap=1
21	33786483	EVA1C	0.118	|Roadmap=1|ABC=1
21	33786483	URB1	0.882	|GTeX_Finemapped=1
21	33796200	URB1	0.904	|GTeX_Finemapped=1|EpiMap=1
21	33796200	EVA1C	0.096	|ABC=1
21	33796200	URB1	0.904	|GTeX_Finemapped=1|EpiMap=1|Roadmap=1|PCHiC_Jung=1
21	33796692	URB1	0.904	|GTeX_Finemapped=1|EpiMap=1|PCHiC_Jung=1
21	33796692	EVA1C	0.096	|ABC=1
21	33796692	URB1	0.904	|GTeX_Finemapped=1|EpiMap=1
21	33796960	URB1	1	|GTeX_Finemapped=1|EpiMap=1|PCHiC_Jung=1
21	33799572	URB1	1	|GTeX_Finemapped=1|PCHiC_Jung=1
21	33804088	URB1	1	|GTeX_Finemapped=1|PCHiC_Jung=1
21	33805478	URB1	0.068	|GTeX_Finemapped=1|PCHiC_Jung=1
21	33805478	EVA1C	0.932	|Exon=1|EpiMap=1|ABC=1
21	33810199	EVA1C	1	|EpiMap=1|Roadmap=1
21	33814430	EVA1C	1	|GTeX_Finemapped=1|Roadmap=1
21	33921536	MIS18A	1	|GTeX_Finemapped=1
21	33998027	DNAJC28	1	|GTeX_Finemapped=1
21	34001496	SYNJ1	1	|Exon=1
21	34014192	C21orf59	0.017	|EpiMap=1
21	34014192	SYNJ1	0.983	|Exon=1|GTeX_Finemapped=1
21	34014283	SYNJ1	0.914	|Exon=1
21	34014283	C21orf59	0.017	|EpiMap=1
21	34014283	PAXBP1-AS1	0.069	|GTeX_Finemapped=1
21	34014768	PAXBP1-AS1	0.069	|GTeX_Finemapped=1
21	34014768	SYNJ1	0.914	|Promoter=1
21	34014768	C21orf59	0.017	|EpiMap=1
21	34017857	SYNJ1	1	|Promoter=1
21	34018437	C21orf62	0.01	|ABC=1
21	34018437	SYNJ1	0.972	|Promoter=1
21	34018437	C21orf59	0.018	|EpiMap=1
21	34046918	SYNJ1	1	|GTeX_Finemapped=1
21	34071893	SYNJ1	1	|EpiMap=1
21	34085089	SYNJ1	1	|GTeX_Finemapped=1|EpiMap=1
21	34086304	SYNJ1	1	|EpiMap=1
21	34095485	SYNJ1	1	|EpiMap=1|Roadmap=1
21	34102635	SYNJ1	0.019	|EpiMap=1|Roadmap=1
21	34102635	PAXBP1-AS1	0.981	|Exon=1
21	34125319	PAXBP1	1	|Promoter=1
21	34127064	PAXBP1	0.345	|ABC=1
21	34127064	C21orf59	0.655	|EpiMap=1
21	34185263	C21orf62	0.93	|Promoter=1
21	34185263	SYNJ1	0.07	|GTeX_Finemapped=1
21	34194663	SYNJ1	1	|GTeX_Finemapped=1
21	34203282	SYNJ1	1	|GTeX_Finemapped=1
21	34572771	IFNAR2	1	|Roadmap=1|ABC=1
21	34576385	IL10RB	0.487	|EpiMap=1
21	34576385	IFNAR2	0.256	|ABC=1
21	34576385	IFNGR2	0.256	|Cicero=1
21	34577291	IFNAR2	1	|EpiMap=1|Roadmap=1|ABC=1
21	34577411	IFNAR2	1	|EpiMap=1|Roadmap=1|ABC=1
21	34577426	IFNAR2	1	|EpiMap=1|Roadmap=1|ABC=1|Cicero=1
21	34579832	IFNGR2	0.5	|Cicero=1
21	34579832	IFNAR2	0.5	|ABC=1
21	34580069	IFNGR2	0.256	|Cicero=1
21	34580069	IFNAR2	0.744	|EpiMap=1|Roadmap=1|ABC=1
21	34584013	IFNAR2	1	|Roadmap=1|ABC=1
21	34584544	IFNAR2	1	|EpiMap=1|Roadmap=1|ABC=1
21	34584544	IFNAR2	1	|EpiMap=1|ABC=1
21	34584851	IFNAR2	1	|EpiMap=1|Roadmap=1|ABC=1
21	34588494	IFNGR2	0.5	|Cicero=1
21	34588494	IFNAR2	0.5	|Roadmap=1|ABC=1
21	34723661	IFNAR1	0.798	|GTeX_Finemapped=1
21	34723661	ATP5O	0.202	|EpiMap=1
21	34737271	IFNAR1	1	|GTeX_Finemapped=1
21	34796762	SON	1	|eQTLGen_Finemapped=1
21	34815979	IFNGR2	1	|GTeX_Finemapped=1
21	34821807	TMEM50B	1	|Exon=1
21	35247460	ITSN1	1	|Promoter=1|PCHiC_Javierre=0.500|PCHiC_Jung=0.500
21	35323836	MRPS6	0.769	|eQTLGen_Finemapped=1|PCHiC_Jung=1
21	35323836	LINC00649	0.231	|GTeX_Finemapped=1
21	35324657	LINC00649	0.231	|GTeX_Finemapped=1
21	35324657	MRPS6	0.769	|eQTLGen_Finemapped=1|PCHiC_Jung=1
21	35330251	LINC00649	1	|GTeX_Finemapped=1
21	35334566	LINC00649	1	|Exon=1|GTeX_Finemapped=1
21	35343934	MRPS6	0.023	|EpiMap=1|PCHiC_Javierre=1|PCHiC_Jung=1|ABC=1
21	35343934	LINC00649	0.977	|Exon=1|eQTLGen_Finemapped=1
21	35346922	LINC00649	1	|Exon=1|GTeX_Finemapped=1|eQTLGen_Finemapped=1
21	35354247	LINC00649	0.798	|GTeX_Finemapped=1
21	35354247	ATP5O	0.202	|EpiMap=1
21	35356934	MRPS6	1	|GTeX_Finemapped=1|PCHiC_Jung=1
21	35357025	MRPS6	1	|GTeX_Finemapped=1|PCHiC_Jung=1
21	35382032	MRPS6	1	|GTeX_Finemapped=1
21	35390852	MRPS6	1	|PCHiC_Jung=1|ABC=1
21	35392802	MRPS6	1	|ABC=1
21	35392802	MRPS6	1	|PCHiC_Jung=1|ABC=1
21	35394743	ATP5O	1	|EpiMap=1
21	35394814	MRPS6	0.798	|GTeX_Finemapped=1|PCHiC_Jung=1
21	35394814	ATP5O	0.202	|EpiMap=1
21	35396420	MRPS6	1	|PCHiC_Jung=1|ABC=1
21	35401161	MRPS6	1	|eQTLGen_Finemapped=1|PCHiC_Jung=1
21	35401734	MRPS6	1	|GTeX_Finemapped=1|PCHiC_Jung=1
21	35402243	ATP5O	1	|EpiMap=1
21	35403013	MRPS6	1	|GTeX_Finemapped=1|PCHiC_Jung=1
21	35409890	RCAN1	1	|EpiMap=1
21	35430916	LINC00310	1	|GTeX_Finemapped=1
21	35442026	ITSN1	1	|GTeX_Finemapped=1
21	35444498	MRPS6	0.096	|ABC=1
21	35444498	LINC00310	0.721	|GTeX_Finemapped=1
21	35444498	ATP5O	0.183	|EpiMap=1
21	35595821	LINC00310	1	|GTeX_Finemapped=1
21	35775012	SMIM11	1	|Exon=1
21	35819014	KCNE1	1	|Exon=1|EpiMap=1|PCHiC_Jung=1
21	35819063	KCNE1	1	|Exon=1|EpiMap=1|PCHiC_Jung=1
21	35820324	KCNE1	1	|Exon=1
21	35820324	KCNE1	1	|Exon=1|PCHiC_Jung=1
21	35821087	KCNE1	1	|Exon=1|PCHiC_Jung=1
21	35821419	KCNE1	1	|Exon=1|PCHiC_Jung=1
21	35821821	KCNE1	1	|Exon=1
21	35821821	KCNE1	1	|Exon=1|PCHiC_Jung=1
21	35915074	KCNE1	1	|EpiMap=1|PCHiC_Jung=1
21	35917216	KCNE1	1	|EpiMap=1|PCHiC_Jung=1|ABC=1|Cicero=1
21	35918051	KCNE1	0.345	|PCHiC_Jung=1|ABC=1
21	35918051	RCAN1	0.655	|EpiMap=1
21	35921421	RCAN1	1	|EpiMap=1|PCHiC_Jung=1
21	35924883	RCAN1	1	|EpiMap=1|Roadmap=1|PCHiC_Jung=1|ABC=1
21	35926150	KCNE1	1	|ABC=1
21	35931576	RCAN1	1	|Exon=1|EpiMap=1|Roadmap=1
21	35931638	RCAN1	1	|Exon=1|EpiMap=1|Roadmap=1
21	35932171	RCAN1	1	|Exon=1|EpiMap=1|Roadmap=1
21	35932371	RCAN1	1	|Exon=1|EpiMap=1|Roadmap=1
21	35934193	KCNE1	1	|EpiMap=1|PCHiC_Jung=1
21	35934229	KCNE1	1	|EpiMap=1|PCHiC_Jung=1
21	35934762	KCNE1	1	|EpiMap=1|PCHiC_Jung=1
21	35936693	KCNE1	1	|EpiMap=1|PCHiC_Jung=1
21	35938145	KCNE1	1	|EpiMap=1|PCHiC_Jung=1
21	35938383	KCNE1	1	|EpiMap=1|PCHiC_Jung=1
21	35938577	KCNE1	1	|EpiMap=1|PCHiC_Jung=1
21	35938726	KCNE1	1	|EpiMap=1|PCHiC_Jung=1
21	35969272	RCAN1	0.345	|ABC=1
21	35969272	CLIC6	0.655	|EpiMap=1
21	36394632	RUNX1	1	|EpiMap=1
21	37027170	RUNX1	1	|Exon=1
21	37321331	CBR1	1	|GTeX_Finemapped=1
21	37346181	CBR1	1	|GTeX_Finemapped=1
21	37360003	CBR1	0.882	|GTeX_Finemapped=1
21	37360003	SETD4	0.118	|ABC=1
21	37373146	CBR1	1	|GTeX_Finemapped=1
21	37373722	CBR1	1	|GTeX_Finemapped=1
21	37375643	CBR1	1	|GTeX_Finemapped=1
21	37377890	RUNX1	0.93	|Promoter=1
21	37377890	CBR1	0.07	|GTeX_Finemapped=1
21	37387402	SETD4	1	|GTeX_Finemapped=1
21	37395314	CBR1	0.798	|GTeX_Finemapped=1
21	37395314	SETD4	0.202	|EpiMap=1
21	37406085	SETD4	1	|GTeX_Finemapped=1
21	37406849	SETD4	0.93	|Exon=1
21	37406849	CBR1	0.07	|GTeX_Finemapped=1
21	37409414	SETD4	1	|GTeX_Finemapped=1
21	37409609	SETD4	1	|GTeX_Finemapped=1
21	37411909	SETD4	1	|GTeX_Finemapped=1
21	37413532	SETD4	1	|GTeX_Finemapped=1
21	37417489	SETD4	0.798	|GTeX_Finemapped=1
21	37417489	CBR1	0.202	|EpiMap=1
21	37419207	SETD4	0.202	|EpiMap=1
21	37419207	CBR1	0.798	|GTeX_Finemapped=1
21	37419745	SETD4	1	|GTeX_Finemapped=1
21	37419844	CBR1	1	|GTeX_Finemapped=1
21	37422966	SETD4	1	|GTeX_Finemapped=1
21	37425955	CBR1	0.904	|GTeX_Finemapped=1|EpiMap=1
21	37425955	SETD4	0.096	|ABC=1
21	37425971	SETD4	0.096	|ABC=1
21	37425971	CBR1	0.904	|GTeX_Finemapped=1|EpiMap=1
21	37431265	SETD4	1	|Exon=1|GTeX_Finemapped=1|PCHiC_Jung=1
21	37435965	SETD4	1	|GTeX_Finemapped=1
21	37443480	CBR1	1	|Exon=1|GTeX_Finemapped=1|Roadmap=1|ABC=1
21	37443565	CBR1	1	|Exon=1|ABC=1
21	37443565	CBR1	1	|Exon=1|Roadmap=1|ABC=1
21	37443893	CBR1	1	|Exon=1|GTeX_Finemapped=1
21	37443893	CBR1	1	|Exon=1|GTeX_Finemapped=1|Roadmap=1
21	37447025	CBR1	1	|GTeX_Finemapped=1|Roadmap=1
21	37447711	CBR1	1	|GTeX_Finemapped=1|EpiMap=1|ABC=1
21	37456867	SETD4	1	|GTeX_Finemapped=1
21	37483374	CBR3	1	|GTeX_Finemapped=1
21	37485062	CBR3-AS1	0.882	|GTeX_Finemapped=1
21	37485062	CBR1	0.118	|Roadmap=1|PCHiC_Jung=1|ABC=1
21	37485062	CBR1	0.118	|ABC=1
21	37485203	CBR3	0.882	|GTeX_Finemapped=1
21	37485203	CBR1	0.118	|Roadmap=1|PCHiC_Jung=1|ABC=1
21	37490655	CBR3	1	|GTeX_Finemapped=1
21	37494010	CBR3-AS1	1	|GTeX_Finemapped=1
21	37494978	CBR3-AS1	1	|GTeX_Finemapped=1
21	37506766	CBR3	1	|Promoter=1|GTeX_Finemapped=1|EpiMap=1|ABC=1
21	37507745	CBR3	1	|Exon=1|Roadmap=1|ABC=1
21	37508643	CBR1	0.882	|GTeX_Finemapped=1
21	37508643	CBR3	0.118	|Roadmap=1|ABC=1
21	37508787	CBR3	0.078	|GTeX_Finemapped=1|Roadmap=1|ABC=1
21	37508787	CBR3-AS1	0.922	|Promoter=1
21	37512565	DOPEY2	1	|GTeX_Finemapped=1
21	37512947	SETD4	0.202	|EpiMap=1
21	37512947	CBR3	0.798	|GTeX_Finemapped=1
21	37514317	CBR3	1	|GTeX_Finemapped=1|ABC=1
21	37518706	CBR3	1	|Exon=1|GTeX_Finemapped=1
21	37518706	CBR3	1	|Exon=1|GTeX_Finemapped=1|Roadmap=1
21	37532222	DOPEY2	0.118	|ABC=1
21	37532222	CBR3	0.882	|GTeX_Finemapped=1
21	37533789	CBR3	1	|GTeX_Finemapped=1
21	37535897	DOPEY2	0.932	|Promoter=1|EpiMap=1|ABC=1
21	37535897	CBR1	0.068	|GTeX_Finemapped=1
21	37536408	DOPEY2	0.932	|Promoter=1|EpiMap=1|Roadmap=1|ABC=1
21	37536408	CBR3	0.068	|GTeX_Finemapped=1
21	37536666	CBR3	0.069	|GTeX_Finemapped=1
21	37536666	DOPEY2	0.931	|Promoter=1|ABC=1
21	37537471	DOPEY2	1	|Promoter=1
21	37538883	DOPEY2	0.118	|ABC=1
21	37538883	CBR3	0.882	|GTeX_Finemapped=1
21	37543765	DOPEY2	1	|EpiMap=1|Roadmap=1|ABC=1
21	37548050	CBR3-AS1	1	|GTeX_Finemapped=1
21	37554341	CBR3	1	|GTeX_Finemapped=1|PCHiC_Jung=1
21	37555326	CBR3-AS1	1	|GTeX_Finemapped=1
21	37568054	CBR3-AS1	1	|GTeX_Finemapped=1
21	37571667	DOPEY2	1	|EpiMap=1|ABC=1
21	37571692	DOPEY2	1	|ABC=1
21	37580807	CBR3-AS1	1	|ABC=1
21	37583804	CBR3	1	|EpiMap=1
21	37601762	CBR3	1	|EpiMap=1
21	37609954	DOPEY2	1	|GTeX_Finemapped=1
21	37617142	DOPEY2	1	|GTeX_Finemapped=1
21	37617724	CHAF1B	0.014	|EpiMap=1
21	37617724	DOPEY2	0.986	|Exon=1|GTeX_Finemapped=1|eQTLGen_Finemapped=1
21	37619758	DOPEY2	1	|EpiMap=1
21	37622102	MORC3	0.279	|EpiMap=1|ABC=1
21	37622102	DOPEY2	0.721	|GTeX_Finemapped=1
21	37848438	CLDN14	1	|GTeX_Finemapped=1|Roadmap=1
21	37848479	CLDN14	1	|GTeX_Finemapped=1|Roadmap=1
21	37999799	SIM2	1	|EpiMap=1
21	38064018	SIM2	1	|EpiMap=1|ABC=1
21	38064018	SIM2	1	|EpiMap=1|Roadmap=1|ABC=1
21	38376121	HLCS	1	|ABC=1
21	38381213	RIPPLY3	1	|EpiMap=1
21	38381213	RIPPLY3	1	|EpiMap=1|Roadmap=1
21	38382323	RIPPLY3	0.118	|ABC=1
21	38382323	SIM2	0.882	|GTeX_Finemapped=1
21	38385680	RIPPLY3	1	|GTeX_Finemapped=1
21	38388811	RIPPLY3	1	|GTeX_Finemapped=1
21	38643414	DSCR3	1	|ABC=1
21	38643772	DSCR3	1	|GTeX_Finemapped=1
21	38643970	DSCR3	1	|GTeX_Finemapped=1
21	38723262	DYRK1A	1	|eQTLGen_Finemapped=1
21	38730771	DYRK1A	1	|ABC=1|Cicero=1
21	38765039	DYRK1A	1	|eQTLGen_Finemapped=1
21	38765039	DYRK1A	1	|eQTLGen_Finemapped=1|Roadmap=1
21	38778118	DYRK1A	1	|EpiMap=1|Roadmap=1
21	38786035	DSCR9	1	|Cicero=1
21	38790563	DYRK1A	1	|Promoter=1
21	38791673	DYRK1A	1	|Exon=1|Roadmap=1
21	38802873	PIGP	1	|EpiMap=1
21	38808428	TTC3	1	|EpiMap=1
21	38819293	DYRK1A	1	|ABC=1
21	38825518	DYRK1A	1	|GTeX_Finemapped=1
21	38832614	DSCR3	0.202	|EpiMap=1|PCHiC_Javierre=1
21	38832614	DYRK1A	0.798	|GTeX_Finemapped=1
21	38837587	DYRK1A	1	|GTeX_Finemapped=1
21	38849740	DYRK1A	1	|GTeX_Finemapped=1
21	38852361	DYRK1A	1	|GTeX_Finemapped=1
21	38853589	DYRK1A	1	|GTeX_Finemapped=1
21	38861833	DYRK1A	1	|Promoter=1
21	38865507	DYRK1A	1	|GTeX_Finemapped=1
21	38871285	DSCR3	1	|PCHiC_Javierre=1|ABC=1
21	38873972	DYRK1A	1	|GTeX_Finemapped=1
21	38879755	DSCR9	1	|ABC=1
21	38881289	DYRK1A	1	|GTeX_Finemapped=1
21	38885442	DYRK1A	1	|Exon=1
21	38888744	DYRK1A	1	|Exon=1|GTeX_Finemapped=1
21	38889753	DYRK1A	1	|Exon=1|GTeX_Finemapped=1
21	38889975	DYRK1A	1	|GTeX_Finemapped=1
21	39008236	KCNJ6	1	|GTeX_Finemapped=1
21	39014971	KCNJ6	1	|GTeX_Finemapped=1
21	39368145	DSCR9	1	|GTeX_Finemapped=1
21	39368177	DSCR9	1	|GTeX_Finemapped=1
21	39499150	DSCR4	1	|ABC=1
21	39721325	KCNJ6	1	|EpiMap=1|PCHiC_Jung=1|ABC=1
21	39831796	ERG	1	|PCHiC_Jung=1|ABC=1
21	40139707	LINC00114	1	|ABC=1
21	40360134	ERG	1	|EpiMap=1
21	40847196	WRB	1	|GTeX_Finemapped=1
21	41031610	B3GALT5	0.202	|EpiMap=1
21	41031610	IGSF5	0.798	|GTeX_Finemapped=1
21	41033816	B3GALT5	0.981	|Exon=1
21	41033816	IGSF5	0.019	|EpiMap=1
21	41034215	B3GALT5	0.931	|Exon=1|ABC=1
21	41034215	IGSF5	0.069	|GTeX_Finemapped=1
21	41095241	IGSF5	1	|EpiMap=1
21	41137416	IGSF5	1	|EpiMap=1|PCHiC_Jung=1
21	41310371	PCP4	1	|EpiMap=1
21	41416066	PCP4	0.07	|GTeX_Finemapped=1
21	41416066	DSCAM	0.93	|Exon=1
21	41416066	PCP4	0.07	|GTeX_Finemapped=1|PCHiC_Jung=1
21	41419552	PCP4	1	|EpiMap=1
21	41419610	PCP4	1	|EpiMap=1
21	41419624	PCP4	1	|EpiMap=1
21	41447058	PCP4	0.019	|EpiMap=1
21	41447058	DSCAM	0.981	|Exon=1
21	41455854	DSCAM	1	|Exon=1|PCHiC_Jung=1
21	41577933	DSCAM	1	|EpiMap=1
21	42137851	DSCAM	1	|EpiMap=1|PCHiC_Jung=1
21	42426365	DSCAM	1	|EpiMap=1
21	42514510	LINC00323	0.922	|Exon=1
21	42514510	BACE2	0.078	|GTeX_Finemapped=1|Roadmap=1|ABC=1
21	42524870	LINC00323	1	|GTeX_Finemapped=1
21	42548721	PLAC4	1	|Exon=1
21	42734987	MX2	1	|GTeX_Finemapped=1|Roadmap=1|ABC=1
21	42739979	MX2	1	|Roadmap=1|ABC=1
21	43010691	PRDM15	1	|GTeX_Finemapped=1
21	43013317	LINC00479	0.345	|ABC=1
21	43013317	TMPRSS2	0.655	|EpiMap=1|PCHiC_Jung=1
21	43013317	TMPRSS2	0.655	|EpiMap=1
21	43018030	TMPRSS2	1	|EpiMap=1|PCHiC_Jung=1
21	43018209	TMPRSS2	1	|EpiMap=1|PCHiC_Jung=1
21	43018209	TMPRSS2	1	|EpiMap=1
21	43020221	TMPRSS2	1	|EpiMap=1
21	43059802	RIPK4	1	|EpiMap=1
21	43059802	RIPK4	1	|EpiMap=1|PCHiC_Javierre=1
21	43080428	PDE9A	1	|EpiMap=1
21	43170667	RIPK4	1	|Roadmap=1|ABC=1
21	43220036	PRDM15	1	|Exon=1|GTeX_Finemapped=1|eQTLGen_Finemapped=1
21	43220878	PRDM15	1	|Exon=1|GTeX_Finemapped=1|eQTLGen_Finemapped=1
21	43223317	PRDM15	1	|Promoter=1|GTeX_Finemapped=1|eQTLGen_Finemapped=1
21	43349040	C2CD2	0.833	|GTeX_Finemapped=1|Roadmap=1|ABC=1|Cicero=1
21	43349040	UMODL1	0.167	|EpiMap=1|PCHiC_Javierre=1
21	43444414	ZNF295-AS1	1	|Exon=1|GTeX_Finemapped=1
21	43448797	UMODL1	0.655	|EpiMap=1|Roadmap=1|PCHiC_Jung=1
21	43448797	UMODL1	0.655	|EpiMap=1
21	43448797	ZBTB21	0.345	|ABC=1
21	43534251	C2CD2	0.5	|Cicero=1
21	43534251	PRDM15	0.5	|ABC=1
21	43557559	UMODL1	1	|Exon=1|EpiMap=1
21	43557698	UMODL1	0.972	|Exon=1
21	43557698	ABCG1	0.028	|EpiMap=1|Cicero=1
21	43570822	ABCG1	1	|EpiMap=1
21	43591115	ABCG1	1	|ABC=1
21	43663318	ABCG1	0.345	|Roadmap=1|PCHiC_Jung=1|ABC=1
21	43663318	UMODL1	0.655	|EpiMap=1
21	43669610	ABCG1	1	|Roadmap=1|ABC=1
21	43724741	TFF3	1	|EpiMap=1
21	43776975	TMPRSS3	0.183	|EpiMap=1
21	43776975	SLC37A1	0.721	|GTeX_Finemapped=1
21	43776975	TFF2	0.096	|ABC=1
21	43777672	TFF2	1	|EpiMap=1|ABC=1
21	43786512	TFF1	1	|Promoter=1|EpiMap=1|ABC=1
21	43787562	TFF1	1	|Promoter=1|ABC=1
21	43878213	RSPH1	1	|eQTLGen_Finemapped=1
21	43881562	UMODL1	0.068	|EpiMap=1
21	43881562	SLC37A1	0.036	|Roadmap=1|ABC=1
21	43881562	RSPH1	0.896	|eQTLGen_Finemapped=1
21	43882741	SLC37A1	0.068	|EpiMap=1|Roadmap=1
21	43882741	RSPH1	0.932	|eQTLGen_Finemapped=1|ABC=1
21	43883062	SLC37A1	1	|eQTLGen_Finemapped=1|Roadmap=1
21	43888101	SLC37A1	1	|eQTLGen_Finemapped=1
21	43891321	RSPH1	1	|eQTLGen_Finemapped=1
21	43935157	RSPH1	0.009	|ABC=1
21	43935157	SLC37A1	0.991	|Promoter=1|GTeX_Finemapped=1|Roadmap=1
21	43938244	WDR4	0.183	|EpiMap=1
21	43938244	RSPH1	0.721	|GTeX_Finemapped=1
21	43938244	SLC37A1	0.096	|ABC=1
21	43952141	RSPH1	0.118	|Roadmap=1|ABC=1
21	43952141	SLC37A1	0.882	|GTeX_Finemapped=1
21	43953078	RSPH1	0.096	|Roadmap=1|ABC=1
21	43953078	SLC37A1	0.721	|GTeX_Finemapped=1
21	43953078	UMODL1	0.183	|EpiMap=1
21	43954542	RSPH1	0.118	|ABC=1
21	43954542	SLC37A1	0.882	|GTeX_Finemapped=1|Roadmap=1
21	43954542	SLC37A1	0.882	|GTeX_Finemapped=1
21	43963982	SLC37A1	1	|GTeX_Finemapped=1
21	44370143	U2AF1	1	|GTeX_Finemapped=1
21	44396144	PKNOX1	1	|Roadmap=1|ABC=1
21	44396144	PKNOX1	1	|ABC=1
21	44409400	U2AF1	1	|GTeX_Finemapped=1
21	44412676	PKNOX1	0.279	|EpiMap=1|ABC=1
21	44412676	CBS	0.721	|GTeX_Finemapped=1
21	44416012	PKNOX1	1	|GTeX_Finemapped=1
21	44423282	CBS	0.017	|EpiMap=1
21	44423282	PKNOX1	0.983	|Promoter=1|GTeX_Finemapped=1|PCHiC_Jung=1
21	44423653	PKNOX1	0.93	|Promoter=1|PCHiC_Jung=1
21	44423653	U2AF1	0.07	|GTeX_Finemapped=1
21	44425399	PKNOX1	1	|Promoter=1|GTeX_Finemapped=1|PCHiC_Jung=1
21	44428347	CBS	1	|GTeX_Finemapped=1
21	44434836	CBS	1	|GTeX_Finemapped=1
21	44436177	PKNOX1	0.24	|GTeX_Finemapped=1|ABC=1
21	44436177	CBS	0.706	|eQTLGen_Finemapped=1
21	44436177	TRAPPC10	0.054	|EpiMap=1
21	44436177	PKNOX1	0.24	|GTeX_Finemapped=1|PCHiC_Jung=1|ABC=1
21	44440526	UMODL1	1	|EpiMap=1
21	44446030	CBS	0.345	|ABC=1
21	44446030	PKNOX1	0.655	|EpiMap=1
21	44447211	PKNOX1	1	|EpiMap=1
21	44447243	PKNOX1	1	|EpiMap=1
21	44447347	PKNOX1	0.798	|GTeX_Finemapped=1
21	44447347	CBS	0.202	|EpiMap=1
21	44447412	CBS	1	|EpiMap=1
21	44448718	PKNOX1	0.798	|GTeX_Finemapped=1
21	44448718	CBS	0.202	|EpiMap=1
21	44450938	PKNOX1	1	|Exon=1
21	44451912	PKNOX1	1	|Exon=1
21	44452763	PKNOX1	1	|Exon=1
21	44452813	PKNOX1	1	|Exon=1
21	44452838	PKNOX1	1	|Exon=1
21	44452948	PKNOX1	1	|Exon=1
21	44453022	PKNOX1	1	|Exon=1
21	44453277	PKNOX1	1	|Exon=1
21	44453278	PKNOX1	1	|Exon=1
21	44453372	PKNOX1	1	|Exon=1
21	44454301	CBS	1	|EpiMap=1|PCHiC_Jung=1
21	44454395	CBS	1	|EpiMap=1|PCHiC_Jung=1
21	44456890	CBS	1	|PCHiC_Jung=1|ABC=1
21	44458292	U2AF1	1	|EpiMap=1
21	44458891	U2AF1	1	|EpiMap=1
21	44458934	U2AF1	1	|EpiMap=1
21	44461159	U2AF1	1	|EpiMap=1
21	44461213	U2AF1	1	|EpiMap=1
21	44461286	U2AF1	1	|EpiMap=1
21	44462441	CBS	1	|EpiMap=1|Roadmap=1|PCHiC_Jung=1
21	44462478	CBS	1	|EpiMap=1|Roadmap=1|PCHiC_Jung=1
21	44463742	CBS	1	|EpiMap=1|PCHiC_Jung=1
21	44463772	CBS	1	|EpiMap=1|PCHiC_Jung=1
21	44464803	CBS	1	|EpiMap=1|ABC=1
21	44465348	CBS	1	|ABC=1
21	44465497	UBASH3A	0.655	|EpiMap=1
21	44465497	CBS	0.345	|ABC=1
21	44465511	UBASH3A	0.655	|EpiMap=1
21	44465511	CBS	0.345	|ABC=1
21	44465533	CBS	0.345	|ABC=1
21	44465533	UBASH3A	0.655	|EpiMap=1
21	44466099	CBS	1	|ABC=1
21	44466767	UBASH3A	0.655	|EpiMap=1
21	44466767	CBS	0.345	|ABC=1
21	44466887	CBS	1	|ABC=1
21	44467480	ERVH48-1	1	|ABC=1
21	44467551	ERVH48-1	1	|ABC=1
21	44469954	CBS	1	|ABC=1
21	44473062	PKNOX1	1	|eQTLGen_Finemapped=1
21	44473425	CBS	1	|Exon=1|eQTLGen_Finemapped=1
21	44473446	CBS	1	|Exon=1|eQTLGen_Finemapped=1
21	44473867	PKNOX1	0.2	|eQTLGen_Finemapped=1
21	44473867	CBS	0.8	|Exon=1
21	44478497	CBS	1	|Promoter=1|Roadmap=1
21	44488395	CBS	1	|Promoter=1|ABC=1
21	44488395	CBS	1	|Promoter=1|Roadmap=1|ABC=1
21	44496941	CBS	1	|Exon=1|Roadmap=1|ABC=1
21	44503173	CBS	1	|ABC=1
21	44503173	CBS	1	|Roadmap=1|ABC=1
21	44503243	CBS	1	|ABC=1
21	44503434	CBS	1	|Roadmap=1|ABC=1
21	44503434	CBS	1	|ABC=1
21	44719743	LINC00322	0.345	|ABC=1
21	44719743	CRYAA	0.655	|EpiMap=1|Roadmap=1
21	44720146	LINC00322	1	|ABC=1
21	44720183	LINC00322	1	|ABC=1
21	44750200	LINC00322	0.118	|ABC=1
21	44750200	PKNOX1	0.882	|GTeX_Finemapped=1
21	44750209	PDE9A	0.882	|GTeX_Finemapped=1
21	44750209	LINC00322	0.118	|ABC=1
21	44750328	LINC00322	0.118	|ABC=1
21	44750328	PKNOX1	0.882	|GTeX_Finemapped=1
21	44752181	LINC00322	0.982	|Promoter=1|ABC=1
21	44752181	U2AF1	0.018	|EpiMap=1
21	44754233	LINC00322	1	|ABC=1
21	44757860	LINC00322	1	|ABC=1
21	44761179	C21orf2	0.655	|EpiMap=1
21	44761179	LINC00322	0.345	|ABC=1
21	44761874	U2AF1	0.655	|EpiMap=1
21	44761874	LINC00322	0.345	|ABC=1
21	44762451	LINC00322	1	|ABC=1
21	44762655	LINC00322	1	|ABC=1
21	44775519	LINC00322	1	|ABC=1
21	44821455	LINC00322	1	|ABC=1
21	44830707	SIK1	1	|Roadmap=1|PCHiC_Jung=1|ABC=1
21	44830941	SIK1	1	|EpiMap=1|Roadmap=1|ABC=1
21	44830955	SIK1	1	|EpiMap=1|ABC=1
21	44831009	SIK1	1	|EpiMap=1|Roadmap=1
21	44835508	SIK1	1	|Exon=1|Roadmap=1|ABC=1
21	44835508	SIK1	1	|Exon=1|ABC=1
21	44837555	SIK1	1	|Exon=1|ABC=1
21	44837555	SIK1	1	|Exon=1|Roadmap=1|ABC=1
21	44839654	SIK1	1	|Roadmap=1|ABC=1
21	44861167	LINC00319	1	|ABC=1
21	45151874	PDXK	1	|EpiMap=1|Roadmap=1|ABC=1
21	45153079	PDXK	0.983	|Promoter=1|GTeX_Finemapped=1|Roadmap=1|ABC=1
21	45153079	U2AF1	0.017	|EpiMap=1
21	45177255	PDXK	1	|Exon=1
21	45359008	AGPAT3	1	|PCHiC_Jung=1|ABC=1
21	45978898	KRTAP10-3	0.93	|Promoter=1
21	45978898	ICOSLG	0.07	|GTeX_Finemapped=1
21	46035840	KRTAP12-4	1	|EpiMap=1
21	46723236	ITGB2	1	|EpiMap=1
21	46727137	POFUT2	1	|EpiMap=1|PCHiC_Jung=1|ABC=1
21	46727409	POFUT2	1	|EpiMap=1|PCHiC_Jung=1|ABC=1
21	46834814	COL18A1	1	|EpiMap=1|Roadmap=1
21	46835361	COL18A1	1	|EpiMap=1|Roadmap=1
21	46836228	COL18A1	1	|GTeX_Finemapped=1|EpiMap=1|Roadmap=1
21	46837709	COL18A1	1	|GTeX_Finemapped=1|EpiMap=1|Roadmap=1
21	46858515	COL18A1	1	|ABC=1
21	46859717	COL18A1	1	|EpiMap=1|Roadmap=1|ABC=1
21	46871472	COL18A1	1	|EpiMap=1
21	46876306	COL18A1	1	|Exon=1
21	46876306	COL18A1	1	|Exon=1|Roadmap=1
21	46897093	SLC19A1	1	|GTeX_Finemapped=1
21	46897214	SLC19A1	1	|GTeX_Finemapped=1
21	46898174	COL18A1	0.5	|ABC=1
21	46898174	PCBP3	0.5	|Cicero=1
21	46899119	PCBP3	0.037	|Cicero=1
21	46899119	SLC19A1	0.037	|ABC=1
21	46899119	COL18A1	0.926	|eQTLGen_Finemapped=1
21	46901973	COL18A1	1	|eQTLGen_Finemapped=1
21	46907287	SLC19A1	1	|GTeX_Finemapped=1
21	46926297	SPATC1L	0.019	|EpiMap=1
21	46926297	COL18A1	0.981	|Promoter=1
21	47032136	DIP2A	1	|EpiMap=1
21	47032332	DIP2A	1	|EpiMap=1
21	47036348	PTTG1IP	0.183	|EpiMap=1
21	47036348	PCBP3	0.721	|GTeX_Finemapped=1|Roadmap=1
21	47036348	SLC19A1	0.096	|Cicero=1
21	47038365	PCBP3	1	|GTeX_Finemapped=1|EpiMap=1
21	47038365	PCBP3	1	|GTeX_Finemapped=1|EpiMap=1|Roadmap=1
21	47145374	SSR4P1	1	|GTeX_Finemapped=1
21	47250239	PCBP3	1	|GTeX_Finemapped=1
21	47443898	COL6A1	1	|GTeX_Finemapped=1|Roadmap=1
21	47501261	COL6A2	1	|GTeX_Finemapped=1|EpiMap=1|Roadmap=1
21	47501261	COL6A2	1	|GTeX_Finemapped=1|EpiMap=1
21	47501726	COL6A2	1	|EpiMap=1|Roadmap=1
21	47501745	COL6A2	1	|EpiMap=1|Roadmap=1
21	47503353	COL6A2	1	|EpiMap=1|Roadmap=1|ABC=1
21	47546244	COL6A2	1	|EpiMap=1|Roadmap=1|PCHiC_Jung=1
21	47548011	COL6A2	1	|EpiMap=1|Roadmap=1|PCHiC_Jung=1|ABC=1
21	48043992	PRMT2	1	|GTeX_Finemapped=1
21	48063735	DIP2A	0.017	|EpiMap=1
21	48063735	PRMT2	0.983	|Promoter=1|GTeX_Finemapped=1
21	48063735	DIP2A	0.017	|EpiMap=1|PCHiC_Javierre=0.500|PCHiC_Jung=1
21	48084628	S100B	0.017	|EpiMap=1
21	48084628	PRMT2	0.983	|Exon=1|GTeX_Finemapped=1
21	48084747	S100B	0.017	|EpiMap=1
21	48084747	PRMT2	0.983	|Exon=1|GTeX_Finemapped=1
21	48084820	PRMT2	1	|Exon=1|GTeX_Finemapped=1
21	48086569	PRMT2	1	|GTeX_Finemapped=1
21	48087846	PRMT2	1	|GTeX_Finemapped=1|ABC=1
22	17100497	TPTEP1	1	|Exon=1|GTeX_Finemapped=1
22	17589297	IL17RA	1	|Exon=1|EpiMap=1
22	17600977	IL17RA	0.198	|eQTLGen_Finemapped=1
22	17600977	CECR6	0.802	|Exon=1|Roadmap=1|ABC=1
22	17600977	CECR6	0.802	|Exon=1|ABC=1
22	17724049	CECR1	1	|EpiMap=1|Roadmap=1|PCHiC_Jung=1
22	17724049	CECR1	1	|EpiMap=1
22	17724093	CECR1	1	|EpiMap=1|Roadmap=1|PCHiC_Jung=1
22	18010706	CECR2	1	|GTeX_Finemapped=1
22	18178859	BCL2L13	1	|Exon=1|PCHiC_Javierre=0.500
22	18221167	BID	1	|EpiMap=1
22	18549641	PEX26	0.345	|Roadmap=1|ABC=1
22	18549641	MICAL3	0.655	|EpiMap=1|PCHiC_Jung=1
22	18549740	PEX26	1	|Roadmap=1|ABC=1
22	18549740	PEX26	1	|ABC=1
22	18553019	MICAL3	1	|EpiMap=1|PCHiC_Jung=1
22	18553808	PEX26	0.345	|ABC=1
22	18553808	MICAL3	0.655	|EpiMap=1
22	18553808	MICAL3	0.655	|EpiMap=1|PCHiC_Jung=1
22	18554044	PEX26	0.345	|ABC=1
22	18554044	MICAL3	0.655	|EpiMap=1|PCHiC_Jung=1
22	18596289	TUBA8	1	|EpiMap=1|Roadmap=1|ABC=1
22	18601367	TUBA8	1	|EpiMap=1|Roadmap=1
22	18915282	PRODH	1	|Roadmap=1|ABC=1
22	18915347	PRODH	1	|Roadmap=1|ABC=1|Cicero=1
22	19192596	SLC25A1	1	|GTeX_Finemapped=1
22	19204478	CLTCL1	1	|EpiMap=1
22	19470249	HIRA	0.07	|GTeX_Finemapped=1
22	19470249	CDC45	0.93	|Exon=1
22	19581164	CLDN5	1	|EpiMap=1|PCHiC_Jung=1
22	19581164	CLDN5	1	|EpiMap=1
22	19676194	TANGO2	1	|EpiMap=1
22	19733811	GNB1L	0.172	|ABC=0.500
22	19733811	TBX1	0.655	|EpiMap=1|Roadmap=1
22	19733811	C22orf29	0.172	|ABC=0.500
22	20143782	ZNF74	1	|GTeX_Finemapped=1
22	21006192	TMEM191A	1	|eQTLGen_Finemapped=1
22	21008167	TMEM191A	1	|eQTLGen_Finemapped=1
22	21009853	TMEM191A	1	|eQTLGen_Finemapped=1
22	21025935	TMEM191A	1	|GTeX_Finemapped=1
22	21033371	AIFM3	1	|GTeX_Finemapped=1
22	21034650	PI4KA	0.769	|eQTLGen_Finemapped=1
22	21034650	AIFM3	0.231	|GTeX_Finemapped=1
22	21039456	SCARF2	1	|GTeX_Finemapped=1
22	21126344	SERPIND1	1	|GTeX_Finemapped=1|Roadmap=1
22	21128206	SERPIND1	1	|Exon=1|GTeX_Finemapped=1|EpiMap=1|Roadmap=1|ABC=1
22	21134645	SERPIND1	1	|GTeX_Finemapped=1|Roadmap=1
22	21153590	PI4KA	0.183	|EpiMap=1|PCHiC_Javierre=0.500
22	21153590	SNAP29	0.817	|GTeX_Finemapped=1|PCHiC_Javierre=0.500|ABC=1
22	21163327	SNAP29	1	|GTeX_Finemapped=1|EpiMap=1
22	21174356	SNAP29	1	|GTeX_Finemapped=1
22	21197679	PI4KA	0.202	|EpiMap=1
22	21197679	SNAP29	0.798	|GTeX_Finemapped=1
22	21204180	SERPIND1	1	|GTeX_Finemapped=1
22	21207606	SNAP29	1	|GTeX_Finemapped=1|PCHiC_Javierre=0.500|ABC=1
22	21207892	SERPIND1	0.798	|GTeX_Finemapped=1
22	21207892	SNAP29	0.202	|EpiMap=1
22	21242544	SNAP29	1	|Exon=1|EpiMap=1
22	21337325	LZTR1	1	|Exon=1|GTeX_Finemapped=1|eQTLGen_Finemapped=1|ABC=1
22	21346485	AIFM3	0.07	|GTeX_Finemapped=1
22	21346485	LZTR1	0.93	|Exon=1
22	21346719	P2RX6	1	|GTeX_Finemapped=1|PCHiC_Jung=1
22	21348084	AIFM3	1	|GTeX_Finemapped=1
22	21421319	SLC7A4	1	|EpiMap=1
22	22062213	YPEL1	1	|EpiMap=1
22	22114036	MAPK1	1	|Exon=1|PCHiC_Javierre=1
22	22381327	PRAMENP	1	|ABC=1
22	22387239	PRAMENP	0.345	|ABC=1
22	22387239	TOP3B	0.655	|EpiMap=1
22	22387300	PRAMENP	1	|ABC=1
22	22388086	ZNF280A	1	|EpiMap=1
22	22389011	ZNF280A	1	|EpiMap=1
22	22391642	VPREB1	0.5	|Cicero=1
22	22391642	PRAMENP	0.5	|ABC=1
22	22392107	PRAMENP	1	|ABC=1
22	22392473	TOP3B	1	|EpiMap=1|ABC=1
22	22564991	VPREB1	1	|EpiMap=1|ABC=1
22	22713283	VPREB1	1	|Cicero=1
22	22889664	LL22NC03-63E9.3	0.172	|ABC=0.500
22	22889664	PRAME	0.172	|Roadmap=1|ABC=0.500
22	22889664	ZNF280A	0.655	|EpiMap=1
22	23064581	IGLL5	0.655	|EpiMap=1|PCHiC_Javierre=1
22	23064581	ZNF280B	0.345	|ABC=1
22	23223278	IGLL5	1	|EpiMap=1|Roadmap=1
22	23587894	FBXW4P1	1	|ABC=1
22	23618232	ZNF280A	1	|EpiMap=1
22	23627369	BCR	0.981	|Exon=1
22	23627369	DDT	0.019	|EpiMap=1
22	23632333	BCR	0.256	|ABC=1
22	23632333	CES5AP1	0.256	|Cicero=1
22	23632333	ZNF280A	0.487	|EpiMap=1
22	23644677	BCR	0.99	|Exon=1
22	23644677	ZDHHC8P1	0.01	|ABC=1
22	23877733	GGT5	1	|EpiMap=1
22	23878658	CHCHD10	0.487	|EpiMap=1
22	23878658	CES5AP1	0.256	|Cicero=1
22	23878658	ZDHHC8P1	0.256	|ABC=1
22	23878808	ZDHHC8P1	0.256	|ABC=1
22	23878808	CHCHD10	0.487	|EpiMap=1
22	23878808	CES5AP1	0.256	|Cicero=1
22	23879817	ZDHHC8P1	0.895	|GTeX_Finemapped=1|ABC=1
22	23879817	IGLL1	0.105	|Cicero=1
22	23881587	ZDHHC8P1	0.345	|ABC=1
22	23881587	DDT	0.655	|EpiMap=1
22	23890836	PRAME	0.655	|EpiMap=1
22	23890836	C22orf15	0.345	|PCHiC_Jung=1|ABC=1
22	23892145	C22orf15	1	|ABC=1
22	24220358	MIF	1	|GTeX_Finemapped=1
22	24226242	MIF	1	|GTeX_Finemapped=1|Roadmap=1|ABC=1
22	24228125	SLC2A11	0.93	|Exon=1
22	24228125	MIF	0.07	|GTeX_Finemapped=1
22	24230815	MIF	0.096	|ABC=1
22	24230815	DDT	0.183	|EpiMap=1
22	24230815	SLC2A11	0.721	|GTeX_Finemapped=1
22	24338071	GSTT2B	1	|GTeX_Finemapped=1
22	24338686	GSTT2B	1	|GTeX_Finemapped=1
22	24339438	GSTT2B	1	|GTeX_Finemapped=1
22	24340108	GSTT2B	1	|GTeX_Finemapped=1
22	24621293	GGT5	1	|Exon=1|PCHiC_Jung=1
22	24621293	GGT5	1	|Exon=1
22	24842452	UPB1	0.946	|GTeX_Finemapped=1|eQTLGen_Finemapped=1|ABC=1
22	24842452	CRYBB2	0.054	|EpiMap=1
22	24842452	UPB1	0.946	|GTeX_Finemapped=1|eQTLGen_Finemapped=1|PCHiC_Javierre=0.500|ABC=1
22	24846391	ADORA2A	0.054	|EpiMap=1|PCHiC_Jung=1
22	24846391	UPB1	0.918	|GTeX_Finemapped=1|eQTLGen_Finemapped=1|PCHiC_Javierre=0.500
22	24846391	FAM211B	0.028	|ABC=1
22	25092773	CHCHD10	0.202	|EpiMap=1
22	25092773	CABIN1	0.798	|GTeX_Finemapped=1
22	25209724	SGSM1	1	|Exon=1|ABC=1
22	25209724	SGSM1	1	|Exon=1|Roadmap=1|PCHiC_Javierre=1|ABC=1
22	25211803	SGSM1	1	|GTeX_Finemapped=1|PCHiC_Javierre=1
22	25212913	SGSM1	1	|EpiMap=1|Roadmap=1|PCHiC_Javierre=1|ABC=1
22	25215934	SGSM1	1	|EpiMap=1|ABC=1
22	25215934	SGSM1	1	|EpiMap=1|Roadmap=1|PCHiC_Javierre=1|ABC=1
22	25217740	SGSM1	1	|GTeX_Finemapped=1|Roadmap=1|PCHiC_Javierre=1
22	25218993	SGSM1	1	|Roadmap=1|PCHiC_Javierre=1|PCHiC_Jung=1|ABC=1
22	25465256	KIAA1671	0.99	|Promoter=1|PCHiC_Jung=1
22	25465256	SGSM1	0.01	|ABC=1
22	25483185	TMEM211	1	|ABC=1
22	25586744	KIAA1671	1	|Exon=1
22	25753321	LRP5L	1	|Exon=1|ABC=1
22	26132839	ADRBK2	0.655	|EpiMap=1
22	26132839	MYO18B	0.345	|ABC=1
22	26155822	MYO18B	1	|EpiMap=1|ABC=1
22	26159289	MYO18B	1	|Exon=1
22	26159289	MYO18B	1	|Exon=1|Roadmap=1|PCHiC_Jung=1
22	26164079	MYO18B	1	|Exon=1|Roadmap=1
22	26226630	SEZ6L	0.798	|GTeX_Finemapped=1|PCHiC_Jung=1
22	26226630	MYO18B	0.202	|EpiMap=1|Roadmap=1
22	26318563	LRP5L	1	|EpiMap=1
22	26764638	SEZ6L	1	|GTeX_Finemapped=1|PCHiC_Jung=1
22	27520665	MN1	1	|PCHiC_Jung=1|ABC=1
22	27674547	ASPHD2	1	|ABC=1
22	27836922	TFIP11	1	|GTeX_Finemapped=1
22	27857172	MN1	1	|EpiMap=1|PCHiC_Jung=1|ABC=1
22	27862899	MN1	1	|EpiMap=1|PCHiC_Jung=1
22	27863300	MN1	1	|EpiMap=1
22	27863300	MN1	1	|EpiMap=1|PCHiC_Jung=1
22	27973264	MN1	1	|EpiMap=1
22	27973264	MN1	1	|EpiMap=1|PCHiC_Jung=1
22	27992413	MN1	1	|EpiMap=1|PCHiC_Jung=1
22	28145605	MN1	1	|Exon=1|EpiMap=1|PCHiC_Jung=1|ABC=1
22	28150815	MN1	1	|EpiMap=1|PCHiC_Jung=1
22	28150815	MN1	1	|EpiMap=1
22	28155404	MN1	1	|EpiMap=1
22	28168252	MN1	1	|EpiMap=1
22	28168252	MN1	1	|EpiMap=1|Roadmap=1|PCHiC_Jung=1
22	28181436	MN1	1	|GTeX_Finemapped=1|ABC=1
22	28279594	PITPNB	0.798	|GTeX_Finemapped=1
22	28279594	ZNRF3	0.202	|EpiMap=1
22	28330513	TTC28-AS1	1	|GTeX_Finemapped=1
22	28344525	PITPNB	1	|GTeX_Finemapped=1|eQTLGen_Finemapped=1
22	28355872	PITPNB	1	|EpiMap=1
22	28357674	PITPNB	1	|GTeX_Finemapped=1|eQTLGen_Finemapped=1
22	28360869	PITPNB	1	|GTeX_Finemapped=1|eQTLGen_Finemapped=1
22	28370572	PITPNB	1	|eQTLGen_Finemapped=1
22	28389258	TTC28-AS1	1	|Exon=1
22	28409162	MN1	1	|EpiMap=1
22	28411918	TTC28-AS1	1	|GTeX_Finemapped=1
22	28412368	PITPNB	1	|EpiMap=1
22	28421300	HSCB	1	|GTeX_Finemapped=1
22	28469630	TTC28-AS1	1	|GTeX_Finemapped=1
22	28500281	PITPNB	1	|GTeX_Finemapped=1
22	28545264	TTC28-AS1	1	|GTeX_Finemapped=1
22	28570436	PITPNB	1	|GTeX_Finemapped=1
22	28618454	MN1	1	|EpiMap=1
22	28799436	TTC28-AS1	1	|GTeX_Finemapped=1
22	28834531	RFPL1	1	|EpiMap=1
22	29395969	EWSR1	1	|EpiMap=1
22	29427329	ZNRF3-AS1	0.932	|Promoter=1|ABC=1|Cicero=1
22	29427329	RASL10A	0.068	|GTeX_Finemapped=1
22	29480064	KREMEN1	0.105	|ABC=1
22	29480064	RASL10A	0.105	|Cicero=1
22	29480064	NEFH	0.789	|GTeX_Finemapped=1
22	29528417	CABP7	1	|GTeX_Finemapped=1
22	29540297	C22orf31	0.068	|GTeX_Finemapped=1|PCHiC_Jung=1
22	29540297	EMID1	0.009	|ABC=1
22	29540297	KREMEN1	0.923	|Exon=1|EpiMap=1
22	29610138	EMID1	1	|EpiMap=1|Roadmap=1
22	29652158	RHBDD3	1	|GTeX_Finemapped=1
22	29669693	GAS2L1	1	|eQTLGen_Finemapped=1
22	29675401	GAS2L1	1	|eQTLGen_Finemapped=1
22	29681216	RASL10A	1	|GTeX_Finemapped=1|Roadmap=1
22	29692488	GAS2L1	1	|GTeX_Finemapped=1
22	29692497	RASL10A	1	|GTeX_Finemapped=1
22	29700536	GAS2L1	1	|ABC=1
22	29742841	AP1B1	0.096	|ABC=1
22	29742841	GAS2L1	0.721	|GTeX_Finemapped=1
22	29742841	RASL10A	0.183	|EpiMap=1|Roadmap=1|PCHiC_Jung=1
22	29748859	GAS2L1	1	|EpiMap=1
22	29775023	RASL10A	0.231	|GTeX_Finemapped=1
22	29775023	GAS2L1	0.769	|eQTLGen_Finemapped=1
22	29775023	GAS2L1	0.769	|eQTLGen_Finemapped=1|PCHiC_Jung=1
22	29780884	RASL10A	0.231	|GTeX_Finemapped=1
22	29780884	GAS2L1	0.769	|eQTLGen_Finemapped=1
22	29794913	EMID1	1	|GTeX_Finemapped=1
22	29837537	RFPL1S	1	|Exon=1
22	29840340	AP1B1	1	|EpiMap=1
22	29866456	NEFH	1	|ABC=1
22	29989913	NF2	1	|ABC=1
22	30138232	ZNRF3	1	|GTeX_Finemapped=1
22	30164369	UQCR10	1	|ABC=1
22	30200713	ASCC2	1	|Exon=1|Roadmap=1
22	30200713	ASCC2	1	|Exon=1
22	30200761	ASCC2	1	|Exon=1
22	30200761	ASCC2	1	|Exon=1|Roadmap=1
22	30209369	SEC14L4	0.655	|EpiMap=1
22	30209369	ASCC2	0.345	|PCHiC_Jung=1|ABC=1
22	30224141	ASCC2	1	|EpiMap=1
22	30236588	ZMAT5	0.487	|EpiMap=1
22	30236588	ASCC2	0.256	|ABC=1
22	30236588	MTMR3	0.256	|Cicero=1
22	30304334	MTMR3	1	|EpiMap=1|ABC=1
22	30313252	MTMR3	1	|ABC=1
22	30384092	RHBDD3	1	|EpiMap=1
22	30424377	MTMR3	1	|Exon=1
22	30475154	HORMAD2	0.345	|Roadmap=1|ABC=1
22	30475154	OSM	0.655	|EpiMap=1
22	30501105	TBC1D10A	1	|EpiMap=1
22	30578964	LIF	1	|EpiMap=1|PCHiC_Jung=1
22	30578964	LIF	1	|EpiMap=1
22	30579250	OSM	1	|Cicero=1
22	30579617	OSM	1	|Cicero=1
22	30583711	LIF	1	|EpiMap=1|PCHiC_Jung=1
22	30583889	LIF	1	|EpiMap=1|PCHiC_Jung=1
22	30586396	LIF	1	|EpiMap=1|Roadmap=1|PCHiC_Jung=1
22	30591824	LIF	1	|EpiMap=1|Roadmap=1|PCHiC_Jung=1|ABC=1
22	30591824	LIF	1	|EpiMap=1|ABC=1
22	30592069	LIF	1	|ABC=1
22	30592069	LIF	1	|PCHiC_Jung=1|ABC=1
22	30593412	LIF	1	|EpiMap=1|Roadmap=1|PCHiC_Jung=1|ABC=1
22	30593412	LIF	1	|EpiMap=1|ABC=1
22	30593652	LIF	1	|EpiMap=1|Roadmap=1|PCHiC_Jung=1|ABC=1
22	30598097	LIF	1	|EpiMap=1|PCHiC_Jung=1|ABC=1
22	30598097	LIF	1	|EpiMap=1|ABC=1
22	30598516	LIF	1	|EpiMap=1|ABC=1
22	30598516	LIF	1	|EpiMap=1|PCHiC_Jung=1|ABC=1
22	30635132	LIF	0.279	|EpiMap=1|Roadmap=1|ABC=1
22	30635132	INPP5J	0.721	|GTeX_Finemapped=1
22	30640214	LIF	0.202	|EpiMap=1|Roadmap=1
22	30640214	SEC14L6	0.798	|GTeX_Finemapped=1
22	30669993	OSM	0.342	|EpiMap=1|ABC=1|Cicero=1
22	30669993	RNF215	0.658	|GTeX_Finemapped=1
22	30689998	TBC1D10A	0.99	|Exon=1|PCHiC_Javierre=1
22	30689998	GATSL3	0.01	|Roadmap=1|ABC=1
22	30696099	TBC1D10A	0.985	|Promoter=1|eQTLGen_Finemapped=1|Roadmap=1|PCHiC_Javierre=1
22	30696099	GATSL3	0.015	|EpiMap=1
22	30735047	TBC1D10A	1	|EpiMap=1|PCHiC_Jung=1
22	30752367	SF3A1	0.505	|Promoter=0.500|ABC=1
22	30752367	CCDC157	0.495	|Promoter=0.500
22	30771554	TBC1D10A	0.929	|eQTLGen_Finemapped=1
22	30771554	GATSL3	0.071	|EpiMap=1|PCHiC_Javierre=1
22	30771554	GATSL3	0.071	|EpiMap=1
22	30782089	MTFP1	0.2	|eQTLGen_Finemapped=1
22	30782089	RNF215	0.8	|Exon=1|Roadmap=1
22	30783551	RNF215	1	|Promoter=1|ABC=1
22	30786948	SEC14L2	1	|ABC=1
22	30793137	SEC14L2	1	|Exon=1|ABC=1
22	30809342	SEC14L2	1	|Roadmap=1|ABC=1
22	30819628	SEC14L2	0.99	|Exon=1|Roadmap=1
22	30819628	MTFP1	0.01	|ABC=1
22	30819758	SEC14L2	0.922	|Exon=1|Roadmap=1
22	30819758	INPP5J	0.069	|GTeX_Finemapped=1
22	30819758	MTFP1	0.009	|ABC=1
22	30822461	MTFP1	0.991	|Promoter=1|GTeX_Finemapped=1|ABC=1
22	30822461	SLC35E4	0.009	|Cicero=1
22	30823065	MTFP1	1	|GTeX_Finemapped=1
22	30839978	SEC14L2	1	|GTeX_Finemapped=1
22	30843495	SEC14L2	1	|GTeX_Finemapped=1
22	30863502	SEC14L3	1	|eQTLGen_Finemapped=1
22	30864692	SEC14L3	1	|Exon=1
22	30865844	SEC14L2	1	|GTeX_Finemapped=1
22	30866380	RNF215	0.07	|GTeX_Finemapped=1
22	30866380	SEC14L3	0.93	|Promoter=1
22	30991124	GAL3ST1	1	|GTeX_Finemapped=1
22	31004188	MORC2-AS1	0.069	|GTeX_Finemapped=1
22	31004188	TCN2	0.931	|Promoter=1|Roadmap=1|ABC=1
22	31004188	TCN2	0.931	|Promoter=1|ABC=1
22	31009820	DUSP18	1	|GTeX_Finemapped=1
22	31011557	DUSP18	0.882	|GTeX_Finemapped=1
22	31011557	TCN2	0.118	|ABC=1
22	31011610	TCN2	0.915	|Exon=1|ABC=1
22	31011610	DUSP18	0.085	|GTeX_Finemapped=1|EpiMap=1
22	31013419	TCN2	1	|Exon=1|GTeX_Finemapped=1
22	31016539	TCN2	1	|GTeX_Finemapped=1
22	31024680	TCN2	0.071	|EpiMap=1|Roadmap=1
22	31024680	SLC35E4	0.929	|eQTLGen_Finemapped=1
22	31024697	SLC35E4	0.798	|GTeX_Finemapped=1
22	31024697	TCN2	0.202	|EpiMap=1|Roadmap=1
22	31024856	SLC35E4	1	|eQTLGen_Finemapped=1
22	31025189	SLC35E4	1	|eQTLGen_Finemapped=1
22	31030528	SLC35E4	1	|GTeX_Finemapped=1|EpiMap=1|ABC=1
22	31030592	SLC35E4	1	|eQTLGen_Finemapped=1|EpiMap=1|ABC=1
22	31030781	SLC35E4	0.931	|Promoter=1|ABC=1
22	31030781	DUSP18	0.069	|GTeX_Finemapped=1
22	31032309	SLC35E4	1	|Exon=1|Roadmap=1|ABC=1
22	31032309	SLC35E4	1	|Exon=1|ABC=1
22	31037370	SLC35E4	1	|EpiMap=1|Roadmap=1
22	31039919	SMTN	0.962	|eQTLGen_Finemapped=1
22	31039919	SLC35E4	0.038	|Roadmap=1|ABC=1
22	31039919	SLC35E4	0.038	|ABC=1
22	31042352	SMTN	1	|eQTLGen_Finemapped=1
22	31043766	SLC35E4	1	|Exon=1|Roadmap=1
22	31044831	DUSP18	0.071	|EpiMap=1
22	31044831	SMTN	0.929	|eQTLGen_Finemapped=1
22	31046587	TCN2	0.655	|EpiMap=1
22	31046587	DUSP18	0.345	|Roadmap=1|ABC=1
22	31276915	OSBP2	1	|Promoter=1|EpiMap=1
22	31329882	PIK3IP1	1	|EpiMap=1
22	31433519	TUG1	1	|ABC=1
22	31436822	SMTN	1	|EpiMap=1
22	31439650	SELM	1	|GTeX_Finemapped=1
22	31456006	SMTN	0.096	|ABC=1
22	31456006	EIF4ENIF1	0.183	|EpiMap=1
22	31456006	OSM	0.721	|GTeX_Finemapped=1
22	31459255	SMTN	1	|Promoter=1|ABC=1
22	31480069	SMTN	1	|ABC=1
22	31481654	SMTN	1	|Promoter=1|ABC=1
22	31495443	SMTN	0.99	|Promoter=1|Roadmap=1
22	31495443	SELM	0.01	|PCHiC_Jung=0.500|ABC=1
22	31522064	INPP5J	1	|ABC=1
22	31533967	PLA2G3	0.931	|Exon=1|ABC=1
22	31533967	RNF185	0.069	|GTeX_Finemapped=1
22	31572963	RNF185	0.218	|GTeX_Finemapped=1|Roadmap=1
22	31572963	SFI1	0.727	|eQTLGen_Finemapped=1
22	31572963	SELM	0.055	|EpiMap=1
22	32767142	RFPL3S	1	|Promoter=1
22	32851712	FBXO7	1	|GTeX_Finemapped=1
22	32873127	FBXO7	0.93	|Promoter=1
22	32873127	SYN3	0.07	|GTeX_Finemapped=1
22	32873127	FBXO7	0.93	|Promoter=1|Roadmap=1
22	32873127	FBXO7	0.93	|Promoter=1|Roadmap=1
22	32874449	FBXO7	1	|Promoter=1|GTeX_Finemapped=1|Roadmap=1
22	32874551	FBXO7	1	|Promoter=1|GTeX_Finemapped=1
22	32874551	FBXO7	1	|Promoter=1|GTeX_Finemapped=1|Roadmap=1
22	32875871	SYN3	0.721	|GTeX_Finemapped=1
22	32875871	FBXO7	0.279	|EpiMap=1|Roadmap=1|ABC=1
22	32876647	SYN3	1	|GTeX_Finemapped=1
22	32883103	FBXO7	1	|Promoter=1|GTeX_Finemapped=1|EpiMap=1|ABC=1
22	32883282	FBXO7	1	|Promoter=1|GTeX_Finemapped=1|ABC=1
22	32883344	FBXO7	1	|Promoter=1|GTeX_Finemapped=1|ABC=1
22	32884036	FBXO7	1	|GTeX_Finemapped=1|Roadmap=1
22	32886477	SYN3	1	|GTeX_Finemapped=1
22	32887732	SYN3	1	|GTeX_Finemapped=1
22	32888622	FBXO7	1	|GTeX_Finemapped=1|EpiMap=1
22	32889815	SYN3	1	|GTeX_Finemapped=1
22	32893905	SYN3	1	|GTeX_Finemapped=1
22	32909251	SYN3	1	|Exon=1|PCHiC_Jung=1
22	32992389	BPIFC	1	|EpiMap=1
22	33001177	TIMP3	1	|EpiMap=1|PCHiC_Javierre=1
22	33104058	TIMP3	1	|EpiMap=1|PCHiC_Javierre=1|PCHiC_Jung=1
22	33104103	TIMP3	1	|EpiMap=1|PCHiC_Javierre=1|PCHiC_Jung=1
22	33104168	TIMP3	1	|EpiMap=1|PCHiC_Javierre=1|PCHiC_Jung=1
22	33105227	TIMP3	1	|EpiMap=1|PCHiC_Jung=1
22	33111247	TIMP3	1	|EpiMap=1|PCHiC_Javierre=1
22	33176326	TIMP3	1	|GTeX_Finemapped=1|ABC=1
22	33210654	TIMP3	1	|EpiMap=1|PCHiC_Javierre=1
22	33244314	TIMP3	1	|EpiMap=1|PCHiC_Jung=1
22	33244421	TIMP3	1	|EpiMap=1|PCHiC_Jung=1
22	33246977	TIMP3	1	|EpiMap=1|ABC=1
22	33249271	TIMP3	1	|EpiMap=1
22	33253280	TIMP3	1	|Exon=1|EpiMap=1|Roadmap=1
22	33253280	TIMP3	1	|Exon=1|EpiMap=1
22	33259104	TIMP3	1	|EpiMap=1
22	33276739	TIMP3	1	|EpiMap=1|ABC=1
22	33397425	SYN3	1	|EpiMap=1
22	33410992	SYN3	1	|Promoter=1|PCHiC_Jung=1
22	33414164	SYN3	1	|GTeX_Finemapped=1|PCHiC_Jung=1
22	33416478	SYN3	1	|GTeX_Finemapped=1|PCHiC_Jung=1
22	33419532	SYN3	1	|GTeX_Finemapped=1|PCHiC_Jung=1
22	33935897	LARGE	1	|EpiMap=1|PCHiC_Jung=1|ABC=1
22	33936475	LARGE	1	|PCHiC_Jung=1|ABC=1
22	33960714	LARGE	1	|Promoter=1|PCHiC_Javierre=1|PCHiC_Jung=1
22	33969016	LARGE	1	|Promoter=1|PCHiC_Jung=1
22	34106504	LARGE	1	|EpiMap=1|PCHiC_Jung=1
22	34133896	LARGE	1	|EpiMap=1|PCHiC_Jung=1
22	34268423	LARGE	1	|Promoter=1|Roadmap=1|PCHiC_Jung=1
22	35230011	LARGE	1	|ABC=1
22	35230303	LARGE	1	|ABC=1
22	35230542	LARGE	1	|ABC=1
22	35230810	LARGE	1	|ABC=1
22	35309065	APOL6	1	|GTeX_Finemapped=1
22	35509388	ISX	1	|EpiMap=1|Roadmap=1
22	35679951	HMGXB4	1	|Exon=1
22	35696077	TOM1	1	|Promoter=1|GTeX_Finemapped=1|ABC=1
22	35697612	TOM1	0.5	|ABC=1
22	35697612	HMOX1	0.5	|PCHiC_Javierre=0.500|Cicero=1
22	35702068	HMGXB4	0.882	|GTeX_Finemapped=1
22	35702068	TOM1	0.118	|ABC=1
22	35723831	TOM1	1	|PCHiC_Javierre=1|ABC=1|Cicero=1
22	35723831	TOM1	1	|ABC=1|Cicero=1
22	36007045	MB	1	|Exon=1
22	36007045	MB	1	|Exon=1|Roadmap=1
22	36007075	MB	1	|Exon=1
22	36007075	MB	1	|Exon=1|Roadmap=1
22	36007876	MB	1	|Roadmap=1|ABC=1
22	36008695	MB	1	|Roadmap=1|ABC=1
22	36009231	MB	1	|Roadmap=1|ABC=1
22	36011480	MB	1	|Promoter=1|Roadmap=1|ABC=1
22	36011759	MB	1	|Exon=1|Roadmap=1|ABC=1
22	36011922	MB	1	|Promoter=1|Roadmap=1|ABC=1
22	36012029	MB	0.93	|Promoter=1|Roadmap=1
22	36012029	APOL5	0.07	|GTeX_Finemapped=1
22	36012047	MB	1	|Promoter=1|Roadmap=1
22	36012721	MB	1	|Promoter=1|Roadmap=1
22	36012864	APOL5	0.07	|GTeX_Finemapped=1
22	36012864	MB	0.93	|Promoter=1|Roadmap=1
22	36012864	MB	0.93	|Promoter=1|Roadmap=1
22	36014262	MB	1	|Promoter=1|EpiMap=1|Roadmap=1
22	36016682	MB	1	|Roadmap=1|ABC=1
22	36020403	MB	1	|Promoter=1
22	36032971	APOL6	1	|GTeX_Finemapped=1
22	36033106	MB	1	|Promoter=1
22	36033494	APOL6	0.798	|GTeX_Finemapped=1
22	36033494	MB	0.202	|EpiMap=1
22	36034443	APOL6	0.078	|GTeX_Finemapped=1|ABC=1
22	36034443	MB	0.922	|Promoter=1|Roadmap=1
22	36034818	MB	0.922	|Promoter=1
22	36034818	APOL6	0.078	|GTeX_Finemapped=1|ABC=1
22	36034983	MB	0.922	|Promoter=1
22	36034983	APOL6	0.078	|GTeX_Finemapped=1|ABC=1
22	36038165	APOL6	0.118	|ABC=1
22	36038165	RASD2	0.882	|GTeX_Finemapped=1
22	36038286	APOL6	1	|ABC=1
22	36042986	APOL6	1	|GTeX_Finemapped=1|EpiMap=1|Roadmap=1|ABC=1
22	36042986	APOL6	1	|GTeX_Finemapped=1|EpiMap=1|ABC=1
22	36066874	APOL5	1	|GTeX_Finemapped=1
22	36080506	APOL6	0.096	|ABC=1
22	36080506	APOL5	0.904	|GTeX_Finemapped=1|EpiMap=1
22	36080813	APOL5	0.882	|GTeX_Finemapped=1
22	36080813	APOL6	0.118	|ABC=1
22	36081970	APOL6	0.096	|ABC=1
22	36081970	APOL5	0.721	|GTeX_Finemapped=1
22	36081970	MB	0.183	|EpiMap=1|PCHiC_Jung=1
22	36082015	APOL6	0.096	|ABC=1
22	36082015	MB	0.183	|EpiMap=1|PCHiC_Jung=1
22	36082015	APOL5	0.721	|GTeX_Finemapped=1
22	36082417	APOL5	0.655	|EpiMap=1
22	36082417	APOL6	0.345	|ABC=1
22	36122930	APOL5	1	|Exon=1|GTeX_Finemapped=1|EpiMap=1|Roadmap=1|ABC=1
22	36122930	APOL5	1	|Exon=1|GTeX_Finemapped=1|EpiMap=1|ABC=1
22	36130082	APOL6	0.345	|PCHiC_Jung=1|ABC=1
22	36130082	APOL5	0.655	|EpiMap=1
22	36180535	TOM1	0.655	|EpiMap=1
22	36180535	RBFOX2	0.345	|ABC=1
22	36224331	MB	1	|EpiMap=1|PCHiC_Jung=1
22	36267013	RBFOX2	1	|eQTLGen_Finemapped=1
22	36290707	APOL6	0.5	|Cicero=1
22	36290707	RBFOX2	0.5	|ABC=1
22	36380994	RBFOX2	1	|EpiMap=1
22	36393410	RBFOX2	1	|EpiMap=1|Roadmap=1
22	36412281	APOL2	1	|ABC=1
22	36418475	RBFOX2	1	|EpiMap=1
22	36422904	APOL6	1	|ABC=1
22	36432337	RBFOX2	1	|EpiMap=1
22	36448811	RBFOX2	1	|ABC=1
22	36449158	RBFOX2	1	|ABC=1
22	36518961	APOL3	1	|GTeX_Finemapped=1
22	36519002	APOL3	1	|GTeX_Finemapped=1
22	36519596	APOL3	1	|EpiMap=1
22	36520872	APOL3	1	|EpiMap=1
22	36530428	APOL3	1	|EpiMap=1|Roadmap=1
22	36539804	NCF4	1	|GTeX_Finemapped=1
22	36542194	APOL3	0.931	|Exon=1|EpiMap=1
22	36542194	NCF4	0.069	|GTeX_Finemapped=1
22	36542301	APOL3	1	|Exon=1|EpiMap=1
22	36543721	APOL3	1	|EpiMap=1
22	36543898	APOL3	1	|EpiMap=1
22	36544729	APOL3	1	|EpiMap=1|Roadmap=1
22	36545137	NCF4	0.069	|GTeX_Finemapped=1
22	36545137	APOL3	0.931	|Exon=1|EpiMap=1
22	36545137	APOL3	0.931	|Exon=1|EpiMap=1|Roadmap=1
22	36545570	APOL3	1	|EpiMap=1|Cicero=1
22	36545570	APOL3	1	|EpiMap=1|Roadmap=1|Cicero=1
22	36545826	APOL3	1	|Exon=1|EpiMap=1|Roadmap=1|Cicero=1
22	36548406	NCF4	1	|GTeX_Finemapped=1
22	36551158	APOL3	1	|GTeX_Finemapped=1|EpiMap=1|Roadmap=1
22	36552402	NCF4	0.069	|GTeX_Finemapped=1
22	36552402	APOL3	0.931	|Promoter=1|ABC=1
22	36552402	APOL3	0.931	|Promoter=1|Roadmap=1|ABC=1
22	36553181	APOL3	1	|Promoter=1|ABC=1
22	36555472	APOL3	1	|Exon=1|ABC=1
22	36555472	APOL3	1	|Exon=1|Roadmap=1|ABC=1
22	36555794	NCF4	1	|GTeX_Finemapped=1
22	36556823	APOL3	0.99	|Exon=1|ABC=1
22	36556823	APOL3	0.99	|Exon=1|Roadmap=1|ABC=1
22	36556823	APOL2	0.01	|Cicero=1
22	36556823	APOL3	0.99	|Exon=1|ABC=1
22	36556964	APOL2	0.01	|Cicero=1
22	36556964	APOL3	0.99	|Exon=1|Roadmap=1|ABC=1
22	36557500	APOL3	1	|Promoter=1|EpiMap=1|Roadmap=1|ABC=1
22	36562434	APOL3	1	|Promoter=1|EpiMap=1|ABC=1|Cicero=1
22	36563024	APOL3	1	|Promoter=1|EpiMap=1|Roadmap=1|ABC=1|Cicero=1
22	36576171	APOL3	1	|EpiMap=1
22	36597881	APOL4	1	|Exon=1|GTeX_Finemapped=1|Roadmap=1|ABC=1
22	36600291	APOL4	0.983	|Promoter=1|GTeX_Finemapped=1
22	36600291	APOL1	0.017	|EpiMap=1
22	36608205	APOL2	1	|eQTLGen_Finemapped=1
22	36609739	APOL3	0.071	|EpiMap=1
22	36609739	APOL2	0.929	|eQTLGen_Finemapped=1
22	36609932	APOL3	1	|EpiMap=1
22	36610386	APOL2	1	|eQTLGen_Finemapped=1
22	36610571	APOL4	0.071	|EpiMap=1
22	36610571	APOL2	0.929	|eQTLGen_Finemapped=1
22	36611863	APOL2	1	|GTeX_Finemapped=1
22	36612258	APOL2	1	|GTeX_Finemapped=1
22	36614411	APOL2	1	|GTeX_Finemapped=1
22	36615183	APOL3	1	|Cicero=1
22	36626632	APOL3	1	|EpiMap=1
22	36626724	APOL3	0.202	|EpiMap=1
22	36626724	RASD2	0.798	|GTeX_Finemapped=1
22	36628576	APOL1	1	|EpiMap=1
22	36628907	APOL1	1	|EpiMap=1
22	36629077	APOL1	0.655	|EpiMap=1
22	36629077	APOL2	0.345	|Roadmap=1|ABC=1
22	36630056	APOL1	1	|EpiMap=1
22	36648552	APOL1	1	|Promoter=1|Roadmap=1
22	36652931	APOL1	1	|EpiMap=1|Roadmap=1|ABC=1
22	36652931	APOL1	1	|EpiMap=1|ABC=1
22	36657023	APOL1	1	|eQTLGen_Finemapped=1|Roadmap=1|ABC=1
22	36657119	APOL4	0.068	|EpiMap=1
22	36657119	APOL1	0.932	|eQTLGen_Finemapped=1|Roadmap=1|ABC=1
22	36657329	APOL1	1	|eQTLGen_Finemapped=1|Roadmap=1|ABC=1
22	36657596	APOL1	1	|eQTLGen_Finemapped=1|EpiMap=1|Roadmap=1
22	36657628	APOL1	1	|Exon=1|eQTLGen_Finemapped=1|EpiMap=1|Roadmap=1
22	36659299	APOL1	1	|Roadmap=1|ABC=1
22	36659571	APOL1	1	|EpiMap=1|Roadmap=1|ABC=1
22	36660842	APOL1	1	|Roadmap=1|ABC=1
22	36661330	APOL1	1	|Exon=1|EpiMap=1|Roadmap=1
22	36661330	APOL1	1	|Exon=1|EpiMap=1
22	36661536	APOL1	1	|Exon=1|EpiMap=1|Roadmap=1
22	36661566	APOL1	1	|Exon=1|EpiMap=1|Roadmap=1
22	36661566	APOL1	1	|Exon=1|EpiMap=1
22	36661646	APOL1	1	|Exon=1|EpiMap=1
22	36661646	APOL1	1	|Exon=1|EpiMap=1|Roadmap=1
22	36661842	APOL1	1	|Exon=1|EpiMap=1|Roadmap=1
22	36841481	MYH9	1	|EpiMap=1|PCHiC_Jung=1|ABC=1
22	36868888	IFT27	0.202	|EpiMap=1
22	36868888	RBFOX2	0.798	|GTeX_Finemapped=1
22	37078549	EIF3D	1	|GTeX_Finemapped=1
22	37163329	NCF4	1	|EpiMap=1
22	37212536	PVALB	1	|Promoter=1|Roadmap=1|ABC=1|Cicero=1
22	37212536	PVALB	1	|Promoter=1|ABC=1|Cicero=1
22	37330249	CSF2RB	1	|EpiMap=1
22	37334953	NCF4	0.01	|PCHiC_Javierre=1|PCHiC_Jung=1|Cicero=1
22	37334953	CSF2RB	0.99	|Exon=1|EpiMap=1
22	37335773	CSF2RB	1	|Exon=1
22	37337772	NCF4	1	|PCHiC_Javierre=1|PCHiC_Jung=1|Cicero=1
22	37339018	TEX33	0.345	|Cicero=1
22	37339018	CSF2RB	0.655	|EpiMap=1
22	37356644	C22orf23	1	|GTeX_Finemapped=1
22	37363227	CSF2RB	0.028	|EpiMap=1|Cicero=1
22	37363227	LL22NC01-81G9.3	0.962	|Exon=1
22	37363227	NCF4	0.01	|PCHiC_Javierre=1|PCHiC_Jung=1|ABC=1
22	37371109	CSF2RB	0.202	|EpiMap=1
22	37371109	TST	0.798	|GTeX_Finemapped=1
22	37387257	TEX33	1	|Exon=1
22	37407194	TST	1	|Exon=1|EpiMap=1
22	37407194	TST	1	|Exon=1|EpiMap=1|Roadmap=1
22	37410967	MPST	0.172	|ABC=0.500
22	37410967	TST	0.828	|EpiMap=1|Roadmap=1|ABC=0.500
22	37425031	TST	1	|EpiMap=1
22	37429129	TST	0.279	|EpiMap=1|ABC=1
22	37429129	MPST	0.721	|GTeX_Finemapped=1|Roadmap=1
22	37429129	MPST	0.721	|GTeX_Finemapped=1
22	37434028	TST	0.202	|EpiMap=1
22	37434028	KCTD17	0.798	|GTeX_Finemapped=1
22	37436348	KCTD17	1	|GTeX_Finemapped=1
22	37474079	IL2RB	0.345	|Cicero=1
22	37474079	SOX10	0.655	|EpiMap=1
22	37474079	IL2RB	0.345	|Roadmap=1|PCHiC_Javierre=1|Cicero=1
22	37480797	IL2RB	0.019	|EpiMap=1
22	37480797	TMPRSS6	0.981	|Exon=1
22	37496847	TMPRSS6	1	|GTeX_Finemapped=1|EpiMap=1|ABC=1
22	37496847	TMPRSS6	1	|GTeX_Finemapped=1|EpiMap=1|ABC=1
22	37496847	TMPRSS6	1	|GTeX_Finemapped=1|EpiMap=1|ABC=1
22	37496847	TMPRSS6	1	|GTeX_Finemapped=1|EpiMap=1|ABC=1
22	37528576	TMPRSS6	0.929	|eQTLGen_Finemapped=1
22	37528576	IL2RB	0.071	|EpiMap=1
22	37575398	C1QTNF6	0.345	|PCHiC_Jung=1|ABC=1
22	37575398	C1QTNF6	0.345	|ABC=1
22	37575398	TST	0.655	|EpiMap=1
22	37581422	C1QTNF6	0.983	|Exon=1|GTeX_Finemapped=1|Roadmap=1
22	37581422	IL2RB	0.017	|EpiMap=1
22	37581422	C1QTNF6	0.983	|Exon=1|GTeX_Finemapped=1
22	37593091	POLR2F	0.017	|EpiMap=1
22	37593091	C1QTNF6	0.983	|Exon=1|GTeX_Finemapped=1|ABC=1
22	37609294	C1QTNF6	0.24	|GTeX_Finemapped=1|eQTLGen_Finemapped=1
22	37609294	SSTR3	0.746	|Promoter=1|ABC=1
22	37609294	CYTH4	0.014	|EpiMap=1
22	37627246	RAC2	1	|Promoter=1|EpiMap=1|Roadmap=1|ABC=1
22	37632770	RAC2	1	|EpiMap=1|Roadmap=1|ABC=1|Cicero=1
22	37632770	RAC2	1	|EpiMap=1|ABC=1|Cicero=1
22	37633350	RAC2	1	|EpiMap=1|Roadmap=1
22	37634852	IL2RB	0.256	|Cicero=1
22	37634852	RAC2	0.744	|EpiMap=1|Roadmap=1|ABC=1
22	37638289	RAC2	1	|ABC=1
22	37638289	RAC2	1	|Roadmap=1|ABC=1
22	37643564	RAC2	1	|EpiMap=1
22	37664210	RAC2	0.5	|ABC=1
22	37664210	KCTD17	0.5	|Cicero=1
22	37674547	RAC2	1	|EpiMap=1|PCHiC_Jung=1
22	37674547	RAC2	1	|EpiMap=1
22	37676667	CYTH4	1	|EpiMap=1|Roadmap=1
22	37677949	CYTH4	1	|Promoter=1|EpiMap=1
22	37677949	CYTH4	1	|Promoter=1|EpiMap=1|Roadmap=1
22	37755214	ELFN2	1	|EpiMap=1
22	37764567	ELFN2	0.981	|Exon=1|PCHiC_Jung=1
22	37764567	NOL12	0.019	|EpiMap=1
22	38029141	GGA1	0.99	|Exon=1
22	38029141	SH3BP1	0.01	|ABC=1
22	38029141	GGA1	0.99	|Exon=1
22	38054262	PDXP	1	|Promoter=1|ABC=1
22	38060691	LGALS1	0.247	|GTeX_Finemapped=1|eQTLGen_Finemapped=1|ABC=1
22	38060691	PDXP	0.753	|Promoter=1|EpiMap=1|Roadmap=1
22	38064650	LGALS1	0.946	|GTeX_Finemapped=1|eQTLGen_Finemapped=1|ABC=1
22	38064650	PDXP	0.054	|EpiMap=1
22	38067011	LGALS1	1	|GTeX_Finemapped=1|eQTLGen_Finemapped=1
22	38071043	LGALS1	1	|Promoter=1|GTeX_Finemapped=1|ABC=1|Cicero=1
22	38071511	LGALS1	0.991	|Promoter=1|GTeX_Finemapped=1|ABC=1
22	38071511	GGA1	0.009	|Cicero=1
22	38085523	TRIOBP	0.882	|GTeX_Finemapped=1
22	38085523	NOL12	0.118	|ABC=1
22	38086574	TRIOBP	0.655	|EpiMap=1
22	38086574	NOL12	0.345	|PCHiC_Javierre=0.500|ABC=1
22	38163777	KDELR3	0.798	|GTeX_Finemapped=1
22	38163777	NOL12	0.202	|EpiMap=1
22	38509439	BAIAP2L2	0.019	|EpiMap=1
22	38509439	PLA2G6	0.981	|Promoter=1
22	38532288	POLR2F	1	|EpiMap=1
22	38538912	PLA2G6	1	|Promoter=1
22	38655571	PLA2G6	0.054	|EpiMap=1
22	38655571	TMEM184B	0.946	|GTeX_Finemapped=1|eQTLGen_Finemapped=1|ABC=1
22	38695099	CSNK1E	0.922	|Promoter=1
22	38695099	DMC1	0.069	|GTeX_Finemapped=1
22	38695099	TMEM184B	0.009	|PCHiC_Jung=1|ABC=1
22	38901094	DDX17	1	|Promoter=1|GTeX_Finemapped=1|ABC=1
22	39320828	MIEF1	0.882	|GTeX_Finemapped=1
22	39320828	APOBEC3A	0.118	|ABC=1
22	39343473	APOBEC3A	1	|eQTLGen_Finemapped=1|EpiMap=1|ABC=1|Cicero=1
22	39347093	APOBEC3A	1	|EpiMap=1|ABC=1
22	39610647	PDGFB	1	|ABC=1
22	39660829	APOBEC3A	0.655	|EpiMap=1
22	39660829	PDGFB	0.345	|ABC=1
22	39662480	PDGFB	1	|ABC=1
22	39663066	PDGFB	0.345	|ABC=1
22	39663066	APOBEC3H	0.655	|EpiMap=1|Roadmap=1
22	39664833	APOBEC3D	1	|EpiMap=1
22	39680382	PDGFB	1	|EpiMap=1|PCHiC_Jung=1|ABC=1
22	39705104	PDGFB	1	|ABC=1
22	39707230	PDGFB	1	|ABC=1
22	39710664	RPL3	0.982	|Promoter=1|ABC=1
22	39710664	KDELR3	0.018	|EpiMap=1
22	39711725	APOBEC3H	0.019	|EpiMap=1
22	39711725	RPL3	0.981	|Promoter=1
22	39714738	RPL3	1	|Promoter=1|ABC=1
22	39752527	SYNGR1	1	|GTeX_Finemapped=1|Roadmap=1
22	39752527	SYNGR1	1	|GTeX_Finemapped=1
22	39831278	MGAT3	1	|GTeX_Finemapped=1|eQTLGen_Finemapped=1|Roadmap=1|PCHiC_Jung=1
22	39831278	MGAT3	1	|GTeX_Finemapped=1|eQTLGen_Finemapped=1
22	39831986	MGAT3	1	|GTeX_Finemapped=1
22	39831986	MGAT3	1	|GTeX_Finemapped=1|PCHiC_Jung=1
22	40304581	GRAP2	1	|Roadmap=1|Cicero=1
22	40434172	MIEF1	0.07	|GTeX_Finemapped=1
22	40434172	MIEF1	0.07	|GTeX_Finemapped=1|PCHiC_Javierre=1
22	40434172	FAM83F	0.93	|Exon=1
22	40725149	TNRC6B	0.972	|Exon=1
22	40725149	ADSL	0.01	|ABC=1
22	40725149	SGSM3	0.018	|EpiMap=1
22	40725149	TNRC6B	0.972	|Exon=1|PCHiC_Javierre=1|PCHiC_Jung=1
22	41123646	MCHR1	1	|EpiMap=1|Roadmap=1|PCHiC_Jung=1|ABC=1
22	41396353	RBX1	1	|EpiMap=1
22	41396353	RBX1	1	|EpiMap=1|PCHiC_Jung=1
22	41871463	ACO2	1	|PCHiC_Javierre=1|ABC=1
22	42196911	CCDC134	1	|Promoter=1|ABC=1
22	42218856	SHISA8	0.088	|Cicero=1
22	42218856	NDUFA6	0.658	|GTeX_Finemapped=1
22	42218856	CCDC134	0.167	|EpiMap=1
22	42218856	SREBF2	0.088	|ABC=1
22	42238027	NDUFA6	0.798	|GTeX_Finemapped=1
22	42238027	RBX1	0.202	|EpiMap=1
22	42241372	POLR3H	1	|GTeX_Finemapped=1
22	42252589	NFAM1	0.655	|EpiMap=1
22	42252589	SREBF2	0.345	|ABC=1
22	42253727	SREBF2	0.345	|ABC=1
22	42253727	TNFRSF13C	0.655	|EpiMap=1
22	42264269	PMM1	1	|GTeX_Finemapped=1
22	42280135	POLR3H	0.721	|GTeX_Finemapped=1
22	42280135	TNFRSF13C	0.279	|EpiMap=1|Roadmap=1|Cicero=1
22	42282012	SREBF2	1	|Exon=1
22	42321251	TNFRSF13C	1	|Exon=1|Roadmap=1|ABC=1|Cicero=1
22	42321251	TNFRSF13C	1	|Exon=1|ABC=1|Cicero=1
22	42337040	TNFRSF13C	0.018	|EpiMap=1
22	42337040	CENPM	0.982	|Promoter=1|ABC=1
22	42339095	CENPM	1	|GTeX_Finemapped=1|EpiMap=1|Roadmap=1
22	42339516	CENPM	0.279	|EpiMap=1|Roadmap=1|ABC=1
22	42339516	CSDC2	0.721	|GTeX_Finemapped=1
22	42340569	CENPM	1	|GTeX_Finemapped=1|Roadmap=1
22	42340582	CENPM	1	|GTeX_Finemapped=1|Roadmap=1
22	42343091	CENPM	1	|Exon=1|ABC=1|Cicero=1
22	42584918	CENPM	1	|EpiMap=1
22	42727133	SERHL2	1	|EpiMap=1
22	42728168	NFAM1	1	|EpiMap=1|PCHiC_Jung=1
22	42738766	TCF20	1	|Promoter=1|EpiMap=1
22	42740543	NFAM1	0.01	|ABC=1
22	42740543	TCF20	0.99	|Promoter=1
22	42748457	TOB2	1	|GTeX_Finemapped=1
22	42752927	TOB2	0.882	|GTeX_Finemapped=1
22	42752927	SERHL2	0.118	|Cicero=1
22	42765367	SERHL	1	|Cicero=1
22	42776588	NFAM1	1	|Exon=1
22	42777414	NFAM1	1	|Exon=1
22	42781071	NFAM1	1	|Exon=1|ABC=1
22	42798492	TOB2	1	|GTeX_Finemapped=1
22	42810301	NFAM1	1	|EpiMap=1|PCHiC_Jung=1
22	42811162	NFAM1	1	|ABC=1
22	43335490	PACSIN2	1	|EpiMap=1|PCHiC_Javierre=1|ABC=1
22	43365634	PACSIN2	1	|PCHiC_Javierre=1|ABC=1
22	43442599	TTLL1	1	|Exon=1
22	43447891	TSPO	0.019	|EpiMap=1
22	43447891	TTLL1	0.981	|Exon=1
22	43455432	TTLL1	1	|Exon=1
22	43459026	TTLL1	1	|GTeX_Finemapped=1
22	43461694	PACSIN2	1	|GTeX_Finemapped=1
22	43473662	TTLL1	1	|eQTLGen_Finemapped=1|Roadmap=1
22	43475920	TSPO	0.07	|GTeX_Finemapped=1
22	43475920	TTLL1	0.93	|Exon=1
22	43480926	TTLL1	1	|GTeX_Finemapped=1|eQTLGen_Finemapped=1
22	43483242	BIK	1	|EpiMap=1
22	43485385	TTLL1	0.993	|Exon=1|GTeX_Finemapped=1|eQTLGen_Finemapped=1|ABC=1
22	43485385	TTLL12	0.007	|Cicero=1
22	43487260	TTLL1	1	|eQTLGen_Finemapped=1
22	43490875	TTLL1	0.345	|ABC=1
22	43490875	BIK	0.655	|EpiMap=1|PCHiC_Jung=1
22	43492962	TTLL1	1	|ABC=1
22	43493350	TTLL1	1	|ABC=1
22	43495934	BIK	1	|ABC=1
22	43506265	BIK	1	|Promoter=1|ABC=1
22	43506635	BIK	1	|Promoter=1|GTeX_Finemapped=1|eQTLGen_Finemapped=1|Roadmap=1|ABC=1|Cicero=1
22	43506635	BIK	1	|Promoter=1|GTeX_Finemapped=1|eQTLGen_Finemapped=1|ABC=1|Cicero=1
22	43513156	BIK	1	|EpiMap=1|ABC=1
22	43518275	BIK	1	|ABC=1
22	43518275	BIK	1	|Roadmap=1|ABC=1
22	43521950	BIK	1	|eQTLGen_Finemapped=1|EpiMap=1|Roadmap=1
22	43523188	MCAT	1	|ABC=1
22	43528240	MCAT	0.983	|Exon=1|GTeX_Finemapped=1|Roadmap=1
22	43528240	TSPO	0.017	|EpiMap=1
22	43529314	MCAT	1	|Exon=1|GTeX_Finemapped=1|ABC=1
22	43529517	MCAT	0.817	|GTeX_Finemapped=1|ABC=1
22	43529517	TSPO	0.183	|EpiMap=1
22	43530631	MCAT	1	|GTeX_Finemapped=1|Roadmap=1
22	43530982	MCAT	1	|GTeX_Finemapped=1|Roadmap=1
22	43533515	MCAT	1	|GTeX_Finemapped=1
22	43534794	TSPO	1	|GTeX_Finemapped=1
22	43539651	TTLL1	0.008	|Cicero=1
22	43539651	MCAT	0.795	|Promoter=1|ABC=1
22	43539651	BIK	0.197	|eQTLGen_Finemapped=1
22	44102016	EFCAB6	1	|ABC=1
22	44141273	EFCAB6	1	|EpiMap=1|Roadmap=1
22	44155735	SULT4A1	1	|GTeX_Finemapped=1
22	44170477	EFCAB6	1	|EpiMap=1
22	44170918	EFCAB6	1	|EpiMap=1
22	44173322	PNPLA3	1	|EpiMap=1
22	44282693	SULT4A1	1	|GTeX_Finemapped=1|PCHiC_Jung=1
22	44417970	PARVB	1	|EpiMap=1|Roadmap=1|ABC=1
22	44427251	PARVB	0.982	|Exon=1|Roadmap=1|ABC=1
22	44427251	PARVG	0.018	|EpiMap=1
22	44565209	PARVB	1	|Exon=1
22	44576655	PARVG	1	|Promoter=1|Roadmap=1|ABC=1
22	44616842	PARVG	1	|GTeX_Finemapped=1|PCHiC_Jung=1
22	44620745	PARVG	1	|GTeX_Finemapped=1|PCHiC_Jung=1
22	44640472	KIAA1644	1	|Exon=1
22	44641052	KIAA1644	1	|Exon=1
22	44643329	KIAA1644	1	|Exon=1
22	44664322	SCUBE1	1	|GTeX_Finemapped=1
22	44760039	PARVG	0.345	|ABC=1
22	44760039	FAM118A	0.655	|EpiMap=1
22	44763606	KIAA1644	1	|EpiMap=1
22	44787383	KIAA1644	1	|EpiMap=1|PCHiC_Jung=1
22	44788373	PARVG	1	|EpiMap=1
22	44788560	PARVG	1	|EpiMap=1
22	44790749	LDOC1L	1	|EpiMap=1
22	44798646	PARVG	1	|EpiMap=1
22	45035629	PRR5	0.655	|EpiMap=1
22	45035629	LDOC1L	0.345	|ABC=1
22	45065544	PRR5	1	|Promoter=1|ABC=1
22	45080755	PRR5	1	|EpiMap=1|ABC=1|Cicero=1
22	45123503	ARHGAP8	1	|GTeX_Finemapped=1|PCHiC_Jung=1
22	45123503	ARHGAP8	1	|GTeX_Finemapped=1
22	45124846	ARHGAP8	0.817	|GTeX_Finemapped=1|PCHiC_Jung=1|ABC=1
22	45124846	PRR5	0.183	|EpiMap=1|Roadmap=1
22	45125757	ARHGAP8	0.076	|GTeX_Finemapped=1|PCHiC_Jung=1|ABC=1
22	45125757	PRR5	0.924	|Promoter=1|EpiMap=1|Cicero=1
22	45131555	ARHGAP8	1	|GTeX_Finemapped=1|PCHiC_Jung=1
22	45148200	ARHGAP8	1	|Promoter=1|PCHiC_Jung=1
22	45158955	SAMM50	1	|GTeX_Finemapped=1
22	45182969	ARHGAP8	1	|Promoter=1|PCHiC_Jung=1
22	45237410	ARHGAP8	1	|GTeX_Finemapped=1
22	45406391	PHF21B	1	|Promoter=1|GTeX_Finemapped=1|Roadmap=1|ABC=1
22	45498909	KIAA0930	1	|GTeX_Finemapped=1|EpiMap=1|Cicero=1
22	45501151	KIAA0930	0.655	|EpiMap=1
22	45501151	NUP50	0.345	|PCHiC_Javierre=1|ABC=1
22	45501477	KIAA0930	0.882	|GTeX_Finemapped=1
22	45501477	NUP50	0.118	|PCHiC_Javierre=1|ABC=1
22	45501576	NUP50	1	|GTeX_Finemapped=1|PCHiC_Javierre=1|ABC=1
22	45519040	KIAA0930	1	|GTeX_Finemapped=1
22	45519752	KIAA0930	1	|GTeX_Finemapped=1
22	45520050	NUP50	1	|GTeX_Finemapped=1
22	45521743	KIAA0930	1	|GTeX_Finemapped=1|PCHiC_Jung=1
22	45523909	KIAA0930	1	|EpiMap=1
22	45525484	KIAA0930	1	|GTeX_Finemapped=1
22	45559741	NUP50	1	|Exon=1|GTeX_Finemapped=1|ABC=1
22	45589703	KIAA0930	1	|Exon=1|GTeX_Finemapped=1|Roadmap=1
22	45595278	KIAA0930	1	|Promoter=1|GTeX_Finemapped=1|EpiMap=1|ABC=1
22	45596249	KIAA0930	1	|Promoter=1|Roadmap=1|ABC=1
22	45598833	KIAA0930	1	|Promoter=1|GTeX_Finemapped=1|Roadmap=1|ABC=1
22	45602308	KIAA0930	1	|Promoter=1|EpiMap=1|PCHiC_Jung=1
22	45602407	KIAA0930	1	|Promoter=1|EpiMap=1|PCHiC_Jung=1
22	45602620	KIAA0930	1	|Promoter=1|PCHiC_Jung=1
22	45604442	KIAA0930	1	|EpiMap=1|PCHiC_Jung=1|ABC=1
22	45605804	KIAA0930	1	|Roadmap=1|PCHiC_Jung=1|ABC=1
22	45605848	KIAA0930	1	|Roadmap=1|PCHiC_Jung=1|ABC=1
22	45606511	KIAA0930	1	|EpiMap=1|Roadmap=1|PCHiC_Jung=1|ABC=1
22	45737310	FAM118A	0.99	|Exon=1|EpiMap=1
22	45737310	SMC1B	0.01	|Roadmap=1|PCHiC_Jung=0.500|Cicero=1
22	45805523	RIBC2	1	|GTeX_Finemapped=1
22	45821935	RIBC2	0.981	|Exon=1
22	45821935	FAM118A	0.019	|EpiMap=1
22	45826011	KIAA0930	0.345	|PCHiC_Javierre=1|Cicero=1
22	45826011	FAM118A	0.655	|EpiMap=1|PCHiC_Jung=1
22	45829560	FBLN1	1	|EpiMap=1
22	45838646	FBLN1	1	|GTeX_Finemapped=1|EpiMap=1
22	45838646	FBLN1	1	|GTeX_Finemapped=1|EpiMap=1|Roadmap=1
22	45838817	FBLN1	1	|GTeX_Finemapped=1|EpiMap=1|Roadmap=1
22	45838817	FBLN1	1	|GTeX_Finemapped=1|EpiMap=1
22	45841277	FBLN1	1	|GTeX_Finemapped=1|Roadmap=1
22	45846371	FBLN1	1	|GTeX_Finemapped=1|EpiMap=1|ABC=1
22	45846371	FBLN1	1	|GTeX_Finemapped=1|EpiMap=1|Roadmap=1|ABC=1
22	45846472	FBLN1	1	|GTeX_Finemapped=1|EpiMap=1|ABC=1
22	45846472	FBLN1	1	|GTeX_Finemapped=1|EpiMap=1|Roadmap=1|ABC=1
22	45847196	FBLN1	1	|GTeX_Finemapped=1|EpiMap=1|ABC=1
22	45847196	FBLN1	1	|GTeX_Finemapped=1|EpiMap=1|Roadmap=1|ABC=1
22	45887857	FBLN1	1	|EpiMap=1|Roadmap=1|PCHiC_Jung=1|ABC=1
22	45894507	FBLN1	1	|EpiMap=1
22	45907687	FBLN1	1	|EpiMap=1|Roadmap=1|ABC=1
22	45922940	FBLN1	1	|EpiMap=1|Roadmap=1|ABC=1
22	45927887	FBLN1	1	|Promoter=1|EpiMap=1|PCHiC_Jung=1|ABC=1
22	46023811	WNT7B	1	|EpiMap=1|PCHiC_Jung=1
22	46080852	ATXN10	0.345	|ABC=1
22	46080852	WNT7B	0.655	|EpiMap=1|PCHiC_Jung=1
22	46506929	GTSE1	1	|EpiMap=1
22	46507778	GTSE1	0.655	|EpiMap=1|PCHiC_Javierre=1
22	46507778	C22orf26	0.345	|ABC=1
22	46507855	C22orf26	0.345	|ABC=1
22	46507855	GTSE1	0.655	|EpiMap=1|PCHiC_Javierre=1
22	46509870	GTSE1	0.655	|EpiMap=1|PCHiC_Javierre=1
22	46509870	C22orf26	0.345	|ABC=1
22	46511736	GTSE1	0.655	|EpiMap=1|PCHiC_Javierre=1
22	46511736	PPARA	0.345	|ABC=1
22	46632589	PPARA	1	|Exon=1|EpiMap=1|Roadmap=1|PCHiC_Jung=1
22	46858809	WNT7B	0.018	|EpiMap=1
22	46858809	CELSR1	0.982	|Exon=1|Roadmap=1|PCHiC_Jung=1|ABC=1
22	46926701	CELSR1	1	|EpiMap=1|Roadmap=1|ABC=1
22	46926701	CELSR1	1	|EpiMap=1|ABC=1
22	47072727	TBC1D22A	1	|ABC=1
22	47458910	TBC1D22A	1	|EpiMap=1
22	48018557	LINC00898	1	|Exon=1
22	49065908	FAM19A5	1	|EpiMap=1
22	49515406	BRD1	1	|ABC=1
22	49515452	BRD1	1	|ABC=1
22	49930455	C22orf34	1	|PCHiC_Jung=1|ABC=1
22	50066750	PIM3	1	|EpiMap=1
22	50070991	PIM3	1	|EpiMap=1
22	50110689	PIM3	1	|EpiMap=1
22	50426987	PIM3	1	|GTeX_Finemapped=1|PCHiC_Javierre=1|PCHiC_Jung=1
22	50434619	ARSA	0.009	|EpiMap=0.500
22	50434619	IL17REL	0.981	|Exon=1
22	50434619	IL17REL	0.981	|Exon=1|Roadmap=1
22	50434619	CPT1B	0.009	|EpiMap=0.500
22	50439430	HDAC10	1	|EpiMap=1
22	50444484	PIM3	1	|GTeX_Finemapped=1|PCHiC_Javierre=1
22	50445704	MLC1	0.038	|ABC=1
22	50445704	PIM3	0.962	|eQTLGen_Finemapped=1|PCHiC_Javierre=1
22	50446550	CHKB	0.183	|EpiMap=1
22	50446550	IL17REL	0.817	|GTeX_Finemapped=1|ABC=1
22	50514461	MOV10L1	1	|GTeX_Finemapped=1
22	50517329	MOV10L1	1	|GTeX_Finemapped=1
22	50546797	MOV10L1	0.981	|Exon=1
22	50546797	HDAC10	0.019	|EpiMap=1
22	50681010	TUBGCP6	1	|ABC=1

### Sheet: S31
Supplementary Table S31: The Gene Priority Score (GPScore) of adiponectin multi-ancestry meta-analysis leveraging 11 gene prioritization strategies along with TSS
GENE PRIORITY INFORMATION						GP SCORE TERMS					P_G						S_G						C_S
GENE	Chr	Lead Position	Lead rsid	GP_SCORE		TSS_d	P_G	S_G	C_S		MAGMA_P	p_SMR	P_EQTL	LDSC_P	DOWN_P		coloc_pip	EMS_SCORE	POPS_SCORE	GH_SCORE	CS2G_SCORE		coloc_WT	SMR_WT	EQTL_WT	LDSC_WT	EMS_WT
CSF1	1	110470764	rs333947	1.33513		17900	17.3421	3.82981	0.890909		3.08e-07	1.41e-06	1.3e-19	0.419843	0.366872		1	0.0960752	0.607029	0.17284	1		1	1	1	1	0.8
AHCYL1	1	110470764	rs333947	0.59834		56544	10.4196	2.56876	0.727273		1.25e-08	4.74e-05	6.2e-09	0.449643	0.771656		0	0	0.570315	0.166667	1		0	1	1	1	0
DRAM2	1	110470764	rs333947	0.294625		1212074	3.48648	3.79074	0.818182		0.00088376	0.000151688	NA	0.798115	NA		1	0.650033	0.184425	0.160494	1		1	1	0	1	1
CHI3L2	1	110470764	rs333947	0.293935		1272629	5.44789	3.17962	0.690909		0.00098552	0.000567165	NA	NA	NA		0	0.420775	0.200003	0.589506	1		0.8	1	0	0	0.8
CEPT1	1	110470764	rs333947	0.264397		1211485	5.67766	2.96546	0.618182		0.00092548	0.000344549	NA	NA	NA		0	0.650033	0.182468	0.277778	1		0	0.8	0	0	1		P_G : Combined P-value by the sum of z via Stouffer’s method
PROK1	1	110470764	rs333947	0.258699		523058	4.92147	1.83584	0.727273		9.1e-06	0.0456942	NA	NA	NA		0	0.0073672	0.318111	0	1		1	1	0	0	1		S_G: Scaled combined scores
DENND2D	1	110470764	rs333947	0.241561		1276393	3.92913	3.35426	0.672727		0.00092548	0.000999936	NA	0.433939	NA		0	0.420775	0.182468	0.780864	1		0	0.8	0	0.8	0.8		C_S: Proportion of support for all 11 strategies
KCNC4	1	110470764	rs333947	0.232739		283201	5.22154	2.50641	0.545455		6.74e-09	NA	NA	NA	0.304737		0	0	0.521621	0.290123	1		1	0	0	0	0		TSS_d: Distance to the transcription start site of gene-lead variant
SLC6A17	1	110470764	rs333947	0.210528		222344	7.11043	1.11645	0.454545		8.36e-09	NA	NA	NA	0.037819		0	0	0.532425	0.182099	NA		0	0	0	0	0
ALX3	1	110470764	rs333947	0.205924		142558	5.02495	2.73151	0.454545		1.25e-08	NA	NA	NA	0.316769		0	0	0.570315	0.466049	1		0	0	0	0	0		P_EQTL: p-value from eQTL colocalization(LD)
STRIP1	1	110470764	rs333947	0.197548		103435	2.69305	2.63033	0.618182		1.08e-08	NA	NA	0.474738	0.753052		0	0	0.574918	0.466049	1		0.8	0	0	1	0		coloc_pip: colocalization posterior probability
AMPD2	1	110470764	rs333947	0.19443		312038	4.01994	2.48587	0.545455		1.72e-06	NA	NA	0.356838	0.0733122		0	0	0.600363	0.154321	0.798		0	0	0	1	0		DOWN_P: Downstreamer co-regulation p-value
UBL4B	1	110470764	rs333947	0.176611		184298	4.89238	1.9039	0.454545		1.08e-08	NA	NA	NA	0.361549		0	0	0.574917	0	1		0	0	0	0	0		EMS_SCORE : Scaled Expression Modifier Score
RBM15	1	110470764	rs333947	0.172391		410364	5.754	1.31788	0.454545		1.82e-08	NA	NA	NA	0.14649		0	0	0.515379	0.0709877	NA		0	0	0	0	0		GH_Score: Genehancer score
SLC16A4	1	110470764	rs333947	0.172009		462940	3.84615	1.24102	0.636364		1.25e-08	NA	NA	0.949569	0.00932642		0	0	0.51256	0.296296	NA		1	0	0	1	0		CS2G_SCORE: SNP-to-gene score annotation
GSTM5	1	110470764	rs333947	0.1694		215900	4.12067	2.48323	0.454545		1.03e-06	NA	NA	NA	0.27098		0	0	0.610266	0.311728	1		0	0	0	0	0
GNAI3	1	110470764	rs333947	0.144798		379531	3.72265	1.36705	0.527273		1.16e-06	NA	NA	0.354431	0.144511		0	0	0.603242	0.185185	NA		0	0	0	0.8	0		*_WT: weight that ranges from 0-1 for a tool depending on tissue
GNAT2	1	110470764	rs333947	0.140143		315085	4.66438	0.967101	0.454545		1.72e-06	NA	NA	NA	0.127211		0	0	0.600362	0.287037	NA		0	0	0	0	0
SYPL2	1	110470764	rs333947	0.139952		461584	4.0735	1.71991	0.454545		1.98e-06	NA	NA	NA	0.239925		0	0	0.618161	0.268519	NA		0	0	0	0	0
GSTM4	1	110470764	rs333947	0.137664		272061	2.20292	2.51065	0.527273		2.01e-06	NA	NA	0.379403	0.723428		0	0	0.609064	0.296296	1		0	0	0	0.8	0
GPR61	1	110470764	rs333947	0.126991		388270	3.65592	1.53124	0.454545		1.16e-06	NA	NA	NA	0.402653		0	0	0.603241	0.277778	NA		0	0	0	0	0
LAMTOR5	1	110470764	rs333947	0.126209		479800	1.71896	2.13399	0.618182		1.25e-08	NA	NA	0.959943	0.59215		0	0	0.51256	0.00925926	1		0.8	0	0	1	0
ATXN7L2	1	110470764	rs333947	0.111494		444663	1.94467	2.65746	0.454545		1.55e-06	NA	NA	NA	0.925364		0	0	0.611815	0.435185	1		0	0	0	0	0
EPS8L3	1	110470764	rs333947	0.107412		164115	2.64153	1.45234	0.454545		1.03e-06	NA	NA	NA	0.76947		0	0	0.610266	0	0.018		0	0	0	0	0
AMIGO1	1	110470764	rs333947	0.107064		418404	2.92093	1.4777	0.454545		1.28e-06	NA	NA	NA	0.659343		0	0	0.6018	0.0802469	NA		0	0	0	0	0
GSTM2	1	110470764	rs333947	0.106283		260120	2.64058	1.56563	0.454545		1.64e-06	NA	NA	NA	0.73973		0	0	0.60437	0.32716	NA		0	0	0	0	0
CYB561D1	1	110470764	rs333947	0.0991179		434090	2.94389	1.13984	0.454545		1.28e-06	NA	NA	NA	0.651055		0	0	0.601801	0	NA		0	0	0	0	0
GSTM3	1	110470764	rs333947	0.0982078		186380	2.30504	0.847208	0.545455		1.16e-06	NA	NA	0.429268	0.668187		0	0	0.605837	0	NA		0	0	0	1	0
GSTM1	1	110470764	rs333947	0.0922598		240328	1.71966	1.30371	0.545455		1.64e-06	NA	NA	0.392505	0.908919		0	0	0.604369	0.32716	NA		0	0	0	1	0
TMEM167B	1	110470764	rs333947	0.0854872		838339	0.00057938	3.08336	0.545455		0.00057938	NA	NA	NA	NA		0	0.878888	0.534227	0.324074	1		0	0	0	0	1
HENMT1	1	110470764	rs333947	0.0793813		1266616	1.35265	1.6994	0.527273		0.00055178	NA	NA	0.804001	NA		0	0	0.539725	0.367284	NA		0	0	0	0.8	0
KIAA1324	1	110470764	rs333947	0.0776059		814463	0.00057938	2.79311	0.545455		0.00057938	NA	NA	NA	NA		0	0.925122	0.534227	0.527778	NA		0	0	0	0	1
SORT1	1	110470764	rs333947	0.0768501		530191	4.12e-05	3.21502	0.454545		4.12e-05	NA	NA	NA	NA		0	0	0.602143	0.716049	1		0	0	0	0	0
PRPF38B	1	110470764	rs333947	0.0719649		1235819	1.06193	1.60806	0.545455		0.00041549	NA	NA	0.921775	NA		0	0	0.530957	0.361111	NA		0	0	0	1	0
C1orf194	1	110470764	rs333947	0.0690014		814285	0.00057938	2.1911	0.618182		0.00057938	NA	NA	NA	NA		0	0.0731193	0.534226	0.151235	1		0.8	0	0	0	1
CD53	1	110470764	rs333947	0.064373		945011	1.48153	0.861113	0.545455		7.03e-05	NA	NA	0.886325	NA		0	0	0.175431	0.259259	NA		0	0	0	1	0
AKNAD1	1	110470764	rs333947	0.0591291		964658	0.00041549	2.58561	0.454545		0.00041549	NA	NA	NA	NA		0	0	0.530957	0.802469	1		0	0	0	0	0
STXBP3	1	110470764	rs333947	0.0557195		1181468	0.794867	1.26577	0.545455		0.00041549	NA	NA	0.973692	NA		0	0	0.530957	0.574074	NA		0	0	0	1	0
PIFO	1	110470764	rs333947	0.0542327		1418146	0.0011499	1.79165	0.618182		0.0011499	NA	NA	NA	NA		0	0.0329966	0.228891	0.175926	1		0.8	0	0	0	1
GPSM2	1	110470764	rs333947	0.0461083		1052792	0.00041549	2.02894	0.454545		0.00041549	NA	NA	NA	NA		0	0	0.530957	0.58642	NA		0	0	0	0	0
KCNA2	1	110470764	rs333947	0.0458469		703332	9.83e-05	1.95905	0.454545		9.83e-05	NA	NA	NA	NA		0	0	0.179798	0.638889	0.655		0	0	0	0	0
TAF13	1	110470764	rs333947	0.0438133		852140	0.00057938	1.58187	0.545455		0.00057938	NA	NA	NA	NA		0	0.0999246	0.534227	0.342593	NA		0	0	0	0	1
CELSR2	1	110470764	rs333947	0.0435347		678123	0.00057938	1.85472	0.454545		0.00057938	NA	NA	NA	NA		0	0	0.534226	0.398148	NA		0	0	0	0	0
FAM102B	1	110470764	rs333947	0.0422528		1368053	0.00055178	1.89424	0.454545		0.00055178	NA	NA	NA	NA		0	0	0.539726	0.54321	NA		0	0	0	0	0
WDR77	1	110470764	rs333947	0.0422414		1521234	0.001394	1.90711	0.454545		0.001394	NA	NA	NA	NA		0	0	0.218103	0.225309	1		0	0	0	0	0
KCNA3	1	110470764	rs333947	0.0421225		746891	9.35e-05	1.80794	0.454545		9.35e-05	NA	NA	NA	NA		0	0	0.181031	0	1		0	0	0	0	0
SARS	1	110470764	rs333947	0.041447		714224	0.00057938	1.77258	0.454545		0.00057938	NA	NA	NA	NA		0	0	0.534227	0.512346	0.009		0	0	0	0	0
PSMA5	1	110470764	rs333947	0.0411102		501702	8.25e-06	1.71265	0.454545		8.25e-06	NA	NA	NA	NA		0	0	0.698275	0.361111	0.018		0	0	0	0	0
CLCC1	1	110470764	rs333947	0.0408668		964653	0.00041549	1.7869	0.454545		0.00041549	NA	NA	NA	NA		0	0	0.530957	0.598765	NA		0	0	0	0	0
KCNA10	1	110470764	rs333947	0.0386978		591033	9.2e-06	1.63228	0.454545		9.2e-06	NA	NA	NA	NA		0	0	0.321735	0	1		0	0	0	0	0
WDR47	1	110470764	rs333947	0.0329896		885914	0.00041549	1.43348	0.454545		0.00041549	NA	NA	NA	NA		0	0	0.530957	0.651235	NA		0	0	0	0	0
MYBPHL	1	110470764	rs333947	0.032037		621101	2.62e-05	1.35635	0.454545		2.62e-05	NA	NA	NA	NA		0	0	0.677498	0	NA		0	0	0	0	0
PSRC1	1	110470764	rs333947	0.0300994		644956	0.00057938	1.27736	0.454545		0.00057938	NA	NA	NA	NA		0	0	0.534227	0	NA		0	0	0	0	0
FNDC7	1	110470764	rs333947	0.0275476		1215485	0.00041549	1.22459	0.454545		0.00041549	NA	NA	NA	NA		0	0	0.530957	0.638889	NA		0	0	0	0	0
OVGP1	1	110470764	rs333947	0.0123553		1499635	0.001394	0.556269	0.454545		0.001394	NA	NA	NA	NA		0	0	0.218103	0	NA		0	0	0	0	0
LRIF1	1	110470764	rs333947	0.00906769		1035937	7.03e-05	0.398559	0.454545		7.03e-05	NA	NA	NA	NA		0	0	0.175432	0.141975	NA		0	0	0	0	0
CHIA	1	110470764	rs333947	0.00770793		1362720	0.0010801	0.34448	0.454545		0.0010801	NA	NA	NA	NA		0	0	0.21474	0.0432099	NA		0	0	0	0	0
LYPLAL1	1	219665008	rs2061155	0.250345		317822	6.60689	1.78203	0.545455		1.47e-10	NA	NA	0.143555	0.0895699		0	0	0.486128	0.0339506	1		0	0	0	1	0
SLC30A10	1	219665008	rs2061155	0.199429		466981	4.58839	2.53476	0.527273		2.94e-10	NA	NA	0.131202	0.618858		0	0	0.430783	0.574074	1		0	0	0	0.8	0
IARS2	1	219665008	rs2061155	0.163455		602436	3.56311	2.19063	0.545455		4.81e-05	NA	NA	0.161457	NA		0	0	0.439908	0.580247	1		0	0	0	1	0
EPRS	1	219665008	rs2061155	0.141795		554992	4.16584	0.794709	0.545455		2.9e-10	NA	NA	0.158824	0.721786		0	0	0.573798	0.135802	NA		0	0	0	1	0
BPNT1	1	219665008	rs2061155	0.13935		598796	4.36645	0.705631	0.527273		3.51e-06	NA	NA	0.144523	NA		0	0	0.454851	0.0339506	NA		0	0	0	0.8	0
C1orf115	1	219665008	rs2061155	0.119493		1198179	2.21214	2.21142	0.545455		0.00065377	NA	NA	0.37175	NA		0	0	0.475988	0	1		0	0	0	1	0
TGFB2	1	219665008	rs2061155	0.0637053		1145431	9.2e-06	2.82089	0.454545		9.2e-06	NA	NA	NA	NA		0	0	0.579843	0.308642	1		0	0	0	0	0
MARK1	1	219665008	rs2061155	0.0625301		1036560	0.00065377	2.74838	0.454545		0.00065377	NA	NA	NA	NA		0	0	0.475988	0.611111	1		0	0	0	0	0
MARC2	1	219665008	rs2061155	0.0490722		1256559	0.00065377	2.18671	0.454545		0.00065377	NA	NA	NA	NA		0	0	0.475988	0.132716	0.721		0	0	0	0	0
MARC1	1	219665008	rs2061155	0.0376958		1295093	0.00065377	1.68322	0.454545		0.00065377	NA	NA	NA	NA		0	0	0.475988	0.330247	NA		0	0	0	0	0
RRP15	1	219665008	rs2061155	0.0371892		1206379	0.00019968	1.65267	0.454545		0.00019968	NA	NA	NA	NA		0	0	0.509358	0.404321	NA		0	0	0	0	0
RAB3GAP2	1	219665008	rs2061155	0.0270135		780788	0.0028399	1.16047	0.454545		0.0028399	NA	NA	NA	NA		0	0	0.43498	0.271605	NA		0	0	0	0	0
C1orf143	1	219665008	rs2061155	0.0118575		981570	2.08e-05	0.519226	0.454545		2.08e-05	NA	NA	NA	NA		0	0	0.513053	0.00617284	NA		0	0	0	0	0
IRS1	2	227123086	rs1515108	0.941294		541389	15.934	4.18943	0.890909		2.15e-11	4.92e-07	1.2e-12	0.401537	0.656181		0.99979	0.046937	1	0.228395	1		1	1	1	0.8	1
SLC19A3	2	227123086	rs1515108	0.0821376		1459642	0.990198	2.09337	0.545455		0.0054407	NA	NA	0.774076	NA		0	0	0.477392	0	1		0	0	0	1	0
COL4A3	2	227123086	rs1515108	0.0798		906195	0.776336	2.2187	0.527273		0.004244	NA	NA	0.897569	NA		0	0	0.574455	0.00617284	1		0	0	0	0.8	0
RHBDD1	2	227123086	rs1515108	0.0728104		577211	0.0007962	2.55395	0.545455		0.0007962	NA	NA	NA	NA		0	0.121865	0.49989	0.533951	1		0	0	0	0	1
MFF	2	227123086	rs1515108	0.0725579		1066781	0.601719	1.6815	0.636364		0.0028808	NA	NA	0.964701	NA		0	0.0999246	0.563475	0	1		0	0	0	1	1
COL4A4	2	227123086	rs1515108	0.0677096		905743	0.968592	1.57257	0.527273		0.0048828	NA	NA	0.796869	NA		0	0	0.580476	0.459877	NA		0	0	0	0.8	0
TM4SF20	2	227123086	rs1515108	0.0557953		1123625	0.0012086	2.46603	0.454545		0.0012086	NA	NA	NA	NA		0	0	0.533027	0	1		0	0	0	0	0
AGFG1	2	227123086	rs1515108	0.0506144		1213782	0.664041	1.21141	0.545455		0.0027471	NA	NA	0.952431	NA		0	0	0.44189	0	NA		0	0	0	1	0
NYAP2	2	227123086	rs1515108	0.0396532		857722	1.46e-07	1.71946	0.454545		1.46e-07	NA	NA	NA	NA		0	0	0.315135	0.404321	1		0	0	0	0	0
DAW1	2	227123086	rs1515108	0.0345518		1612684	0.0084248	1.55906	0.454545		0.0084248	NA	NA	NA	NA		0	0	0.611528	0	NA		0	0	0	0	0
C2orf83	2	227123086	rs1515108	0.0240976		1374950	0.0042223	1.0768	0.454545		0.0042223	NA	NA	NA	NA		0	0	0.503519	0	NA		0	0	0	0	0
CCL20	2	227123086	rs1515108	0.019425		1555472	0.0091195	0.869892	0.454545		0.0091195	NA	NA	NA	NA		0	0	0.513285	0	NA		0	0	0	0	0
PBRM1	3	52720080	rs1108842	3.76738		147	29.3629	4.542	0.8		1.9e-12	NA	1e-36	1.41e-08	0.99242		1	0.90693	0.528424	0.635802	1		1	0	0.8	1	1
GNL3	3	52720080	rs1108842	2.54987		4908	30.2305	4.15962	0.909091		2e-12	1.12e-05	3.31e-35	0.000103077	0.930123		1	0.873662	0.542254	0.243827	1		1	1	1	1	1
NT5DC2	3	52720080	rs1108842	1.4717		151010	24.7238	3.12775	0.909091		7.86e-12	3.7e-07	3e-11	5.35e-08	0.649682		0	0.841399	0.527046	0	1		1	1	1	1	1
NEK4	3	52720080	rs1108842	1.29306		84885	22.912	3.55238	0.8		1.84e-12	9.21e-06	5.9e-24	NA	0.91177		1	0.510428	0.461845	0.561728	1		1	1	0.8	0	1
GLT8D1	3	52720080	rs1108842	1.01355		19968	15.5465	2.97312	0.781818		2.14e-12	6.26e-05	6.8e-06	7.06e-05	0.79295		0	0.771848	0.539904	0	1		0	0.8	0.8	1	1
STAB1	3	52720080	rs1108842	0.849649		190726	15.985	2.64474	0.8		8.03e-12	4.67e-05	NA	4.7e-07	0.187514		0	0.0788683	0.526497	0.141975	1		1	0.8	0	1	1
TMEM110	3	52720080	rs1108842	0.767249		211532	13.6619	2.92738	0.818182		3.28e-12	1.67e-06	NA	5.29e-05	0.615404		0	0.0488065	0.424707	0.509259	1		1	1	0	1	1
ITIH4	3	52720080	rs1108842	0.696245		145415	12.9093	3.50884	0.727273		1.85e-12	NA	NA	2.16e-06	0.127868		1	0.0972511	0.463079	0.132716	1		1	0	0	1	1
ITIH3	3	52720080	rs1108842	0.622757		108704	13.5884	2.78393	0.636364		1.88e-12	NA	NA	7.13e-07	0.101874		0	0.0755515	0.461692	0.475309	1		0	0	0	1	1
ITIH1	3	52720080	rs1108842	0.596155		91523	13.3007	2.59383	0.618182		1.83e-12	NA	NA	5.7e-07	0.141762		0	0.783105	0.46309	0	1		0	0	0	0.8	1
MUSTN1	3	52720080	rs1108842	0.537564		149155	12.0094	2.50878	0.636364		1.89e-12	NA	NA	5.09e-06	0.203087		0	0.0799337	0.463608	0	1		0	0	0	1	1
GLYCTK	3	52720080	rs1108842	0.523664		398975	9.73409	2.44499	0.8		4.58e-11	1.21e-05	NA	0.00183125	0.858946		0	0.209709	0.457705	0	1		1	1	0	0.8	1
DUSP7	3	52720080	rs1108842	0.5216		629514	11.3996	2.7707	0.709091		1.51e-12	NA	NA	0.00352128	NA		0	0.048113	0.714713	0.0709877	1		0.8	0	0	1	1
SPCS1	3	52720080	rs1108842	0.520479		18891	8.55149	3.06706	0.636364		2.18e-12	NA	NA	6.71e-05	0.741934		0	0.771848	0.550541	0.0339506	1		0	0	0	1	1
SMIM4	3	52720080	rs1108842	0.500798		152051	10.9673	2.57974	0.636364		4.12e-12	NA	NA	7e-09	0.818989		0	0.771848	0.539165	0.17284	1		0	0	0	1	1
NISCH	3	52720080	rs1108842	0.483526		230946	8.93681	2.90892	0.727273		1.26e-11	NA	NA	3.91e-05	0.608265		0	0.0823157	0.517138	0.444444	1		1	0	0	1	1
RFT1	3	52720080	rs1108842	0.466431		444398	9.78277	2.55831	0.709091		1.32e-11	0.000580257	NA	NA	0.165812		0	0.0573999	0.395131	0.62963	1		1	0.8	0	0	1
TNNC1	3	52720080	rs1108842	0.463672		231994	10.4098	2.57707	0.636364		1.47e-11	NA	NA	0.00145415	0.050589		0	0.0806372	0.516162	0	1		0	0	0	1	1
SFMBT1	3	52720080	rs1108842	0.446313		360686	9.80656	3.1406	0.636364		2.46e-12	0.000242953	NA	NA	0.307495		0	0.837781	0.39389	0.533951	1		0	1	0	0	1
PPM1M	3	52720080	rs1108842	0.443521		440239	8.83753	2.59575	0.727273		4.86e-12	NA	NA	0.000302908	0.482817		0	0.0923665	0.547897	0	1		1	0	0	1	1
TKT	3	52720080	rs1108842	0.422645		569988	6.47454	3.62698	0.8		3.57e-11	0.0303629	NA	0.0783634	0.448269		0	0.905623	0.348549	0.478395	1		1	1	0	1	0.8
ALAS1	3	52720080	rs1108842	0.393119		487978	9.11039	2.90641	0.618182		2.32e-12	NA	NA	6.5e-05	0.61134		0	0.0983969	0.59748	0.712963	1		0	0	0	1	0.8
PCBP4	3	52720080	rs1108842	0.387215		717654	10.7147	3.09485	0.545455		3.08e-11	NA	NA	0.00249826	NA		0	0	0.664644	0.583333	1		0	0	0	1	0
TWF2	3	52720080	rs1108842	0.384992		446804	8.121	3.56815	0.618182		2.89e-12	NA	NA	0.000139784	0.762661		0	0.926328	0.588471	0.160494	1		0	0	0	1	0.8
RRP9	3	52720080	rs1108842	0.363751		744123	10.8547	2.15288	0.545455		2.39e-11	NA	NA	0.00227661	NA		0	0	0.699492	0	0.798		0	0	0	1	0
WDR82	3	52720080	rs1108842	0.340411		398044	6.81075	3.14034	0.636364		1.35e-11	NA	NA	0.000941775	0.817418		0	0.648726	0.505001	0.351852	0.962		0	0	0	1	1
ABHD14A	3	52720080	rs1108842	0.332341		714638	10.2724	1.57646	0.545455		1.07e-10	NA	NA	0.00270777	NA		0	0	0.601714	0	0.202		0	0	0	1	0
DNAH1	3	52720080	rs1108842	0.330951		369745	6.99297	2.90919	0.618182		2.14e-11	0.0302163	NA	NA	0.298612		0	0.0303633	0.505933	0.564815	1		0	1	0	0	0.8
PARP3	3	52720080	rs1108842	0.325884		743719	10.6509	1.00205	0.545455		3.8e-11	NA	NA	0.00249184	NA		0	0	0.67416	0	NA		0	0	0	1	0
ACY1	3	52720080	rs1108842	0.324266		711014	10.0048	1.55179	0.545455		2.44e-10	NA	NA	0.0027529	NA		0	0	0.572602	0.262346	NA		0	0	0	1	0
ABHD14B	3	52720080	rs1108842	0.322123		702655	10.076	1.39411	0.545455		2.03e-10	NA	NA	0.00269477	NA		0	0	0.577869	0.29321	NA		0	0	0	1	0
SEMA3G	3	52720080	rs1108842	0.318941		240979	7.92695	2.5271	0.545455		1.63e-11	NA	NA	0.0029399	0.389253		0	0	0.51257	0.148148	0.93		0	0	0	1	0
RPL29	3	52720080	rs1108842	0.30935		690122	9.69719	1.30336	0.545455		4.83e-10	NA	NA	0.00317841	NA		0	0	0.551195	0	NA		0	0	0	1	0
BAP1	3	52720080	rs1108842	0.280262		275714	5.87986	2.31373	0.618182		2.33e-11	NA	NA	0.0127411	0.751694		0	0.0815016	0.502774	0.132716	0.99		0	0	0	1	0.8
TLR9	3	52720080	rs1108842	0.265067		446897	5.92194	3.51378	0.527273		2.89e-12	NA	NA	NA	0.584714		0	0.926328	0.588453	0.160494	1		0	0	0	0	0.8
TEX264	3	52720080	rs1108842	0.224665		1023371	6.92164	1.58518	0.527273		9.4e-06	NA	NA	0.00123632	NA		0	0	0.311937	0.432099	NA		0	0	0	0.8	0
TLR9	3	52720080	rs1108842	0.22288		454874	6.7276	2.48831	0.454545		2.32e-12	NA	NA	NA	0.393512		0	0	0.597479	0.0895062	1		0	0	0	0	0
PRKCD	3	52720080	rs1108842	0.22133		469945	4.9821	2.66351	0.545455		1.13e-11	NA	NA	0.0483498	0.836096		0	0	0.394956	0.361111	1		0	0	0	1	0
CHDH	3	52720080	rs1108842	0.204878		1160337	3.53339	2.44061	0.690909		0.00029912	NA	NA	0.076373	NA		0	0.740489	0	0	1		0.8	0	0	0.8	1
IL17RB	3	52720080	rs1108842	0.198458		1160527	3.50088	3.1628	0.6		0.00030445	NA	NA	0.0798693	NA		0	0.926328	0.017421	0.564815	1		0	0	0	0.8	0.8
PHF7	3	52720080	rs1108842	0.191404		275407	3.72165	2.83834	0.527273		2.01e-11	NA	NA	NA	0.94268		0	0.44349	0.506467	0.675926	0.8		0	0	0	0	0.8
MANF	3	52720080	rs1108842	0.106408		1297602	3.0219	0.939712	0.545455		0.082682	NA	NA	0.00133171	NA		0	0	0.357528	0	NA		0	0	0	1	0
RBM15B	3	52720080	rs1108842	0.0906576		1291349	3.0165	0.357548	0.545455		0.082682	NA	NA	0.00135467	NA		0	0	0.357548	0	NA		0	0	0	1	0
CACNA1D	3	52720080	rs1108842	0.0672346		808603	6.41e-08	2.50247	0.527273		6.41e-08	NA	NA	NA	NA		0	0.0815016	0.249247	0.756173	1		0	0	0	0	0.8
GPR62	3	52720080	rs1108842	0.0509765		730750	2.63e-11	2.18454	0.454545		2.63e-11	NA	NA	NA	NA		0	0	0.681882	0	0.655		0	0	0	0	0
POC1A	3	52720080	rs1108842	0.0454251		531374	4.37e-13	1.9007	0.454545		4.37e-13	NA	NA	NA	NA		0	0	0.673365	0.574074	NA		0	0	0	0	0
DCP1A	3	52720080	rs1108842	0.0391079		661574	6.98e-12	1.66358	0.454545		6.98e-12	NA	NA	NA	NA		0	0	NA	0.66358	1		0	0	0	0	0
ACTR8	3	52720080	rs1108842	0.0379851		1196149	0.00031079	1.45419	0.527273		0.00031079	NA	NA	NA	NA		0	0.0829991	0.0258622	0	1		0	0	0	0	0.8
VPRBP	3	52720080	rs1108842	0.0339392		1186070	0.082682	1.42392	0.454545		0.082682	NA	NA	NA	NA		0	0	0.357532	0.635802	NA		0	0	0	0	0
GRM2	3	52720080	rs1108842	0.0337833		978994	1.96e-07	1.4791	0.454545		1.96e-07	NA	NA	NA	NA		0	0	0.451321	0	0.655		0	0	0	0	0
RAD54L2	3	52720080	rs1108842	0.0261719		1144920	0.0050286	1.15384	0.454545		0.0050286	NA	NA	NA	NA		0	0	0.4213	0.561728	NA		0	0	0	0	0
IQCF1	3	52720080	rs1108842	0.0173489		782729	3.6e-11	0.747252	0.454545		3.6e-11	NA	NA	NA	NA		0	0	0.729058	0	NA		0	0	0	0	0
IQCF3	3	52720080	rs1108842	0.0173271		868460	6.2e-10	0.752028	0.454545		6.2e-10	NA	NA	NA	NA		0	0	0.57804	0.0925926	NA		0	0	0	0	0
IQCF2	3	52720080	rs1108842	0.0168398		824435	2.63e-10	0.728096	0.454545		2.63e-10	NA	NA	NA	NA		0	0	0.648101	0	NA		0	0	0	0	0
IQCF5	3	52720080	rs1108842	0.0165941		810480	1.84e-10	0.716573	0.454545		1.84e-10	NA	NA	NA	NA		0	0	0.637066	0	NA		0	0	0	0	0
SELK	3	52720080	rs1108842	0.0161769		1205935	0.00026082	0.619535	0.527273		0.00026082	NA	NA	NA	NA		0	0.0349967	0.0917293	0	NA		0	0	0	0	0.8
IQCF6	3	52720080	rs1108842	0.0128415		907071	4.57e-09	0.559118	0.454545		4.57e-09	NA	NA	NA	NA		0	0	0.479369	0	NA		0	0	0	0	0
ADIPOQ	3	186570453	rs17366568	1.16819		9990	16.8281	2.57304	0.8		1.45e-14	NA	1.1e-14	0.0883593	0.380651		0	0.029298	0.553448	0.574074	1		1	0	1	1	0.8
RFC4	3	186570453	rs17366568	0.885314		45606	14.448	4.3922	0.727273		2.66e-11	3.55e-12	NA	NA	0.475366		1	0.968541	0.285138	0.296296	1		1	1	0	0	1
ST6GAL1	3	186570453	rs17366568	0.627269		77821	9.03349	4.00251	0.781818		7.11e-15	0.00279214	NA	0.145925	0.308228		0	0.819589	0.559312	0.654321	1		0.8	0.8	0	1	1
EIF4A2	3	186570453	rs17366568	0.346146		69459	5.34564	3.4031	0.636364		2.56e-14	NA	NA	0.285154	0.658114		0	0.92874	0.529532	0.0709877	1		0	0	0	1	1
FETUB	3	186570453	rs17366568	0.334029		216695	8.73034	2.49869	0.527273		1.35e-14	NA	NA	0.361709	0.0123204		0	0	0.578635	0.537037	0.99		0	0	0	0.8	0
KNG1	3	186570453	rs17366568	0.330258		135388	7.64181	1.74123	0.6		1.55e-14	NA	NA	0.327723	0.0763341		0	0.0631389	0.540522	0.0555556	1		0	0	0	0.8	0.8
RTP1	3	186570453	rs17366568	0.312101		344821	6.76062	2.26135	0.636364		2.03e-14	0.0345978	NA	NA	0.708861		0	0	0.578095	0.0987654	1		1	1	0	0	0
RTP4	3	186570453	rs17366568	0.309265		515667	8.18924	2.56993	0.545455		8.68e-14	NA	NA	NA	0.249915		0	0	0.708942	0	1		1	0	0	0	0
MASP1	3	186570453	rs17366568	0.306356		439357	5.41195	2.4842	0.727273		5e-10	0.0188011	NA	0.380357	0.325976		0	0	0.206692	0.444444	1		1	1	0	1	0
AHSG	3	186570453	rs17366568	0.293149		239741	7.54818	2.38768	0.527273		1.19e-14	NA	NA	0.354852	0.0802244		0	0	0.6013	0.0555556	1		0	0	0	0.8	0
HRG	3	186570453	rs17366568	0.28817		192448	7.81181	1.78203	0.527273		2e-14	NA	NA	0.357281	0.0481433		0	0	0.554024	0.12037	1		0	0	0	0.8	0
DNAJB11	3	186570453	rs17366568	0.2362		285261	5.6033	2.24408	0.545455		2e-14	NA	NA	0.300329	0.570129		0	0	0.595627	0.0339506	1		0	0	0	1	0
TBCCD1	3	186570453	rs17366568	0.220094		282121	7.23384	1.53316	0.454545		2.31e-14	NA	NA	NA	0.519417		0	0	0.612063	0.0339506	0.5		0	0	0	0	0
DGKG	3	186570453	rs17366568	0.19424		490427	5.24768	2.83039	0.454545		5e-10	NA	NA	NA	0.460272		0	0	0.377605	0.648148	1		0	0	0	0	0
CRYGS	3	186570453	rs17366568	0.193293		305962	6.06346	1.68575	0.454545		8.65e-14	NA	NA	NA	0.727139		0	0	0.575405	0.25	0.345		0	0	0	0	0
BCL6	3	186570453	rs17366568	0.185637		893062	4.4717	2.25617	0.545455		4.58e-08	NA	NA	0.384877	NA		0	0	0.46276	0	1		0	0	0	1	0
RPL39L	3	186570453	rs17366568	0.180677		328243	3.99387	2.07594	0.545455		5e-10	NA	NA	0.222811	0.668871		0	0	0.20463	0.287037	1		0	0	0	1	0
ETV5	3	186570453	rs17366568	0.148371		742346	2.50193	2.98572	0.527273		6.04e-07	NA	NA	0.839118	NA		0	0	0.479791	0.623457	1		0	0	0	0.8	0
SENP2	3	186570453	rs17366568	0.100781		1270169	2.62434	1.25127	0.527273		0.011997	NA	NA	0.0412966	NA		0	0	0.483414	0.441358	NA		0	0	0	0.8	0
TMEM41A	3	186570453	rs17366568	0.0773		1353608	1.77063	1.21544	0.527273		0.011997	NA	NA	0.228914	NA		0	0	0.483414	0.175926	NA		0	0	0	0.8	0
TRA2B	3	186570453	rs17366568	0.0772009		914529	1.87241	0.930367	0.545455		0.00016084	NA	NA	0.679445	NA		0	0	0.468396	0	NA		0	0	0	1	0
IGF2BP2	3	186570453	rs17366568	0.0718678		1027609	0.00068513	2.72136	0.527273		0.00068513	NA	NA	NA	NA		0	0	0.482754	0.645062	1		0.8	0	0	0	0
LIPH	3	186570453	rs17366568	0.0568767		1300052	0.011997	2.52938	0.454545		0.011997	NA	NA	NA	NA		0	0	0.483414	0.546296	0.655		0	0	0	0	0
RTP2	3	186570453	rs17366568	0.0494828		849892	3.01e-08	2.14425	0.454545		3.01e-08	NA	NA	NA	NA		0	0	0.461711	0	1		0	0	0	0	0
SST	3	186570453	rs17366568	0.0396307		817734	1.09e-08	1.71247	0.454545		1.09e-08	NA	NA	NA	NA		0	0	0.447127	0	1		0	0	0	0	0
MAP3K13	3	186570453	rs17366568	0.0277199		1569724	0.013481	1.24169	0.454545		0.013481	NA	NA	NA	NA		0	0	0.501453	0.5	NA		0	0	0	0	0
C3orf65	3	186570453	rs17366568	0.0102516		1140137	0.0040721	0.449723	0.454545		0.0040721	NA	NA	NA	NA		0	0	0.449723	0	NA		0	0	0	0	0
NAP1L5	4	89739479	rs13131633	0.550758		120093	9.50671	3.27167	0.727273		4.62e-10	2.79e-05	NA	NA	0.287652		0.949688	0.00110558	0.607312	0	1		1	1	0	0	1
FAM13A	4	89739479	rs13131633	0.481822		293070	10.2611	3.48943	0.636364		3.28e-10	NA	9.1e-08	NA	0.585678		0.999952	0	0.52044	0.521605	1		1	0	1	0	0
SPARCL1	4	89739479	rs13131633	0.24265		1287266	2.51379	3.5054	0.818182		0.0017918	0.0098424	NA	0.690604	NA		1	0.0365747	0.44901	0.0802469	1		1	1	0	1	1
HERC3	4	89739479	rs13131633	0.21266		297280	4.9065	2.18202	0.545455		4.4e-10	NA	NA	0.00349503	0.93623		0	0	0.593913	0.262346	1		0	0	0	1	0
HERC6	4	89739479	rs13131633	0.195113		439588	6.05974	1.98688	0.454545		5.73e-10	NA	NA	NA	0.25013		0	0	0.636939	0.243827	1		0	0	0	0	0
GPRIN3	4	89739479	rs13131633	0.191986		489682	6.4894	1.49402	0.454545		4.5e-10	NA	NA	NA	0.181083		0	0	0.57201	0.16358	NA		0	0	0	0	0
PPM1K	4	89739479	rs13131633	0.165977		533558	4.2895	1.49971	0.545455		5.96e-07	NA	NA	0.26236	NA		0	0	0.629511	0.157407	NA		0	0	0	1	0
PYURF	4	89739479	rs13131633	0.165326		294515	5.23212	1.37587	0.454545		4.4e-10	NA	NA	NA	0.472789		0	0	0.593913	0	NA		0	0	0	0	0
MMRN1	4	89739479	rs13131633	0.153472		1061204	3.77416	1.05341	0.636364		0.0029551	NA	NA	0.0102257	NA		0	0	0.380626	0.246914	NA		1	0	0	1	0
TIGD2	4	89739479	rs13131633	0.152867		294489	3.679	1.58821	0.527273		2.73e-10	NA	NA	0.0782384	0.934704		0	0	0.583962	0	0.655		0	0	0	0.8	0
HERC5	4	89739479	rs13131633	0.136454		361211	4.73649	0.80593	0.454545		5.68e-10	NA	NA	NA	0.599475		0	0	0.600409	0.117284	NA		0	0	0	0	0
PIGY	4	89739479	rs13131633	0.135413		296539	4.78593	0.629403	0.454545		4.4e-10	NA	NA	NA	0.600995		0	0	0.593912	0	NA		0	0	0	0	0
HSD17B11	4	89739479	rs13131633	0.10831		1426941	2.43595	1.62368	0.545455		0.0017918	NA	NA	0.189558	NA		0	0	0.44901	0.691358	NA		0	0	0	1	0
PKD2	4	89739479	rs13131633	0.0935208		810659	1.82016	1.54528	0.545455		0.001802	NA	NA	0.439105	NA		0	0	0.440566	0.259259	NA		0	0	0	1	0
SNCA	4	89739479	rs13131633	0.0910843		1019987	1.45318	1.99485	0.527273		0.0025914	NA	NA	0.593702	NA		0	0	0.352323	0.135802	1		0	0	0	0.8	0
SPP1	4	89739479	rs13131633	0.0828768		842660	2.00117	0.989717	0.545455		0.0014821	NA	NA	0.374499	NA		0	0	0.459579	0	NA		0	0	0	1	0
NUDT9	4	89739479	rs13131633	0.0689593		1395745	1.42237	1.1583	0.545455		0.0017918	NA	NA	0.655454	NA		0	0	0.44901	0.540123	NA		0	0	0	1	0
MEPE	4	89739479	rs13131633	0.051063		996916	0.001422	2.23716	0.454545		0.001422	NA	NA	NA	NA		0	0	0.452932	0.311728	1		0	0	0	0	0
ABCG2	4	89739479	rs13131633	0.0436468		587005	9.43e-06	1.84008	0.454545		9.43e-06	NA	NA	NA	NA		0	0	0.794109	0.570988	NA		0	0	0	0	0
DSPP	4	89739479	rs13131633	0.0256596		1209798	0.0017918	1.13888	0.454545		0.0017918	NA	NA	NA	NA		0	0	0.449012	0.259259	NA		0	0	0	0	0
IBSP	4	89739479	rs13131633	0.0207681		1018746	0.001422	0.910472	0.454545		0.001422	NA	NA	NA	NA		0	0	0.452932	0.117284	NA		0	0	0	0	0
HSD17B13	4	89739479	rs13131633	0.0195824		1495421	0.0017918	0.881898	0.454545		0.0017918	NA	NA	NA	NA		0	0	0.44901	0.342593	NA		0	0	0	0	0
DMP1	4	89739479	rs13131633	0.0119761		1168020	0.0017918	0.529257	0.454545		0.0017918	NA	NA	NA	NA		0	0	0.44901	0.0802469	NA		0	0	0	0	0
FST	5	53298025	rs6450176	0.381277		521786	9.21838	2.16132	0.636364		3.47e-07	NA	2.2e-07	0.303171	NA		0	0	0.502566	0.0617284	1		0	0	1	1	0
ARL15	5	53298025	rs6450176	0.219164		308387	6.56039	2.23152	0.454545		1.8e-11	NA	NA	NA	0.32188		0	0	0.464374	0.57716	1		0	0	0	0	0
HSPB3	5	53298025	rs6450176	0.212415		453420	4.75235	2.56519	0.545455		6.8e-11	NA	NA	0.309219	0.403228		0	0	0.685173	0	1		0	0	0	1	0
NDUFS4	5	53298025	rs6450176	0.186827		441562	4.44239	1.98055	0.545455		1.32e-12	NA	NA	0.241927	0.794379		0	0	0.649986	0.259259	1		0	0	0	1	0
SNX18	5	53298025	rs6450176	0.180764		515564	3.9684	2.32018	0.545455		7.67e-07	NA	NA	0.334847	NA		0	0	0.447352	0	1		0	0	0	1	0
CCNO	5	53298025	rs6450176	0.152605		1231483	1.14215	2.71722	0.8		0.0046582	0.0439294	NA	0.962255	NA		1	0.00507563	0.487078	0.132716	1		1	1	0	0.8	1
ITGA1	5	53298025	rs6450176	0.152034		1214295	3.20793	2.42566	0.545455		4.3e-05	NA	NA	0.260844	NA		0	0	0.527937	0.0617284	1		0	0	0	1	0
MOCS2	5	53298025	rs6450176	0.137094		892132	3.34297	1.62522	0.545455		2.55e-05	NA	NA	0.260891	NA		0	0	0.451399	0	1		0	0	0	1	0
PELO	5	53298025	rs6450176	0.129746		1214251	2.39853	2.40916	0.545455		0.0006889	NA	NA	0.290481	NA		0	0	0.599757	0	1		0	0	0	1	0
SKIV2L2	5	53298025	rs6450176	0.111253		1305563	1.70289	1.40495	0.727273		0.0048635	0.0474685	NA	0.755422	NA		3.56e-164	0	0.472913	0.385802	0.463		1	1	0	1	0
GPX8	5	53298025	rs6450176	0.0897956		1157921	0.563672	2.27867	0.636364		0.0046582	NA	NA	0.959665	NA		0	0.0631791	0.487078	0.225309	1		0	0	0	1	1
MCIDAS	5	53298025	rs6450176	0.0834614		1225118	0.0046582	3.19665	0.527273		0.0046582	NA	NA	NA	NA		1	0	0.487078	0.617284	1		0.8	0	0	0	0
DHX29	5	53298025	rs6450176	0.0790482		1305525	0.788182	2.15608	0.545455		0.0048635	NA	NA	0.884063	NA		0	0	0.472913	0.175926	0.769		0	0	0	1	0
GZMK	5	53298025	rs6450176	0.077177		1022056	1.00125	1.92075	0.527273		0.0024011	NA	NA	0.842626	NA		0	0	0.48933	0.305556	1		0	0	0	0.8	0
ESM1	5	53298025	rs6450176	0.066158		1020474	1.14469	1.35984	0.527273		0.0024011	NA	NA	0.773468	NA		0	0	0.48933	0.638889	NA		0	0	0	0.8	0
GZMA	5	53298025	rs6450176	0.0619492		1100451	0.676163	1.68182	0.527273		0.0041637	NA	NA	0.933437	NA		0	0	0.491245	0.0802469	1		0	0	0	0.8	0
CDC20B	5	53298025	rs6450176	0.0552164		1170980	0.0041637	2.44471	0.454545		0.0041637	NA	NA	NA	NA		0	0	0.491245	0.41358	1		0	0	0	0	0
ITGA2	5	53298025	rs6450176	0.0274426		1012869	2.61e-05	1.20443	0.454545		2.61e-05	NA	NA	NA	NA		0	0	0.45626	0	NA		0	0	0	0	0
VEGFA	6	43757896	rs998584	0.298158		19975	3.11287	3.58057	0.636364		8.93e-07	NA	NA	0.343692	0.379749		0	0.925122	0.622221	0.145062	1		0	0	0	1	1
DLK2	6	43757896	rs998584	0.18537		333526	4.1338	2.31649	0.527273		1.21e-06	NA	NA	NA	0.256706		0	0.0647972	0.638702	0.132716	1		0	0	0	0	0.8
CRIP3	6	43757896	rs998584	0.176539		481361	5.05159	2.2799	0.454545		4.66e-07	NA	NA	NA	0.122354		0	0	0.67731	0	1		0	0	0	0	0
MRPS18A	6	43757896	rs998584	0.161019		102368	2.53342	2.37973	0.545455		7.4e-07	NA	NA	0.572169	0.443948		0	0	0.583784	0.450617	1		0	0	0	1	0
TCTE1	6	43757896	rs998584	0.155797		507562	3.82033	1.7799	0.527273		1.88e-05	NA	NA	NA	0.161595		7.35e-168	0	0.397742	0.169753	1		0.8	0	0	0	0
C6orf223	6	43757896	rs998584	0.144721		210421	3.40213	2.22788	0.454545		5.54e-07	NA	NA	NA	0.55017		0	0	0.656934	0	1		0	0	0	0	0
SLC22A7	6	43757896	rs998584	0.138268		494464	2.62565	2.3346	0.527273		4.58e-07	NA	NA	0.710542	0.295146		0	0	0.670856	0.17284	0.655		0	0	0	0.8	0
RSPH9	6	43757896	rs998584	0.137441		145113	3.06475	2.11992	0.454545		7.4e-07	NA	NA	NA	0.648587		0	0	0.583785	0.660494	0.01		0	0	0	0	0
GTPBP2	6	43757896	rs998584	0.134243		160997	1.4766	2.78033	0.545455		9.04e-07	NA	NA	0.548329	0.930132		0	0	0.613098	0.583333	1		0	0	0	1	0
POLH	6	43757896	rs998584	0.133712		214009	3.25	1.95891	0.454545		7.53e-07	NA	NA	NA	0.580806		0	0	0.580363	0.583333	0.014		0	0	0	0	0
POLR1C	6	43757896	rs998584	0.127468		280456	2.10658	1.51847	0.636364		1.01e-06	NA	NA	0.65803	0.562701		0	0.0232876	0.602112	0.231481	NA		0	0	0	1	1
ABCC10	6	43757896	rs998584	0.120691		362792	1.98604	2.10051	0.545455		1.05e-06	NA	NA	NA	0.929217		0	0.0951606	0.604301	0.111111	1		0	0	0	0	1
CUL7	6	43757896	rs998584	0.120255		736213	1.03146	2.87476	0.6		0.0083113	NA	NA	0.700121	NA		1	0	0.404029	0.580247	NA		0.8	0	0	0.8	0
TJAP1	6	43757896	rs998584	0.115337		312635	1.73294	1.6728	0.618182		1.01e-06	NA	NA	0.675144	0.753119		0	0.0622946	0.602113	0.564815	NA		0	0	0	1	0.8
TMEM151B	6	43757896	rs998584	0.11514		480307	2.41761	1.56641	0.545455		1.73e-05	NA	NA	NA	0.643635		0	0.0267049	0.365643	0.759259	NA		0	0	0	0	1
NFKBIE	6	43757896	rs998584	0.1107		475604	1.15809	2.21912	0.618182		1.14e-05	NA	NA	0.9623	0.457909		0	0.0981255	0.40525	0	0.98		0	0	0	0.8	1
PTK7	6	43757896	rs998584	0.107384		713890	0.981622	2.9786	0.527273		0.0083113	NA	NA	0.731336	NA		0	0	0.404029	0.638889	1		0	0	0	0.8	0
ZNF318	6	43757896	rs998584	0.105773		420680	3.05299	1.29442	0.454545		1.05e-06	NA	NA	NA	0.626124		0	0	0.604301	0.441358	NA		0	0	0	0	0
MAD2L1BP	6	43757896	rs998584	0.105321		160619	1.82051	1.51861	0.545455		9.04e-07	NA	NA	0.536524	0.823478		0	0	0.613098	0.200617	NA		0	0	0	1	0
CAPN11	6	43757896	rs998584	0.104294		368652	2.0263	2.2166	0.454545		1.41e-05	NA	NA	NA	0.806488		0	0	0.410754	0.354938	1		0	0	0	0	0
YIPF3	6	43757896	rs998584	0.103165		273168	1.08799	1.83974	0.636364		1.01e-06	NA	NA	0.660352	0.972788		0	0.0232876	0.602112	0.231481	0.655		0	0	0	1	1
LRRC73	6	43757896	rs998584	0.100776		279472	3.06762	0.9436	0.454545		1.01e-06	NA	NA	NA	0.624038		0	0	0.602113	0	NA		0	0	0	0	0
SLC35B2	6	43757896	rs998584	0.0995536		467395	0.775106	2.17136	0.636364		1.14e-05	NA	NA	0.966675	0.76839		0	0.0437509	0.40525	0	1		0	0	0	1	1
XPO5	6	43757896	rs998584	0.0970712		214084	1.88541	1.3746	0.527273		7.53e-07	NA	NA	0.632679	0.731263		0	0	0.580362	0.604938	NA		0	0	0	0.8	0
CDC5L	6	43757896	rs998584	0.0847206		597366	0.647791	2.33255	0.545455		0.00068479	NA	NA	0.983527	NA		0	0	0.332149	0.580247	1		0	0	0	1	0
CNPY3	6	43757896	rs998584	0.0792261		860958	1.02674	1.8369	0.545455		0.011347	NA	NA	0.66164	NA		0	0	0.352396	0.361111	0.813		0	0	0	1	0
PPP2R5D	6	43757896	rs998584	0.0776925		805659	1.1245	1.67007	0.545455		0.0083113	NA	NA	0.640537	NA		0	0	0.404028	0.524691	NA		0	0	0	1	0
KLC4	6	43757896	rs998584	0.073987		749381	1.01776	1.62935	0.545455		0.0083113	NA	NA	0.708766	NA		0	0	0.404029	0.580247	NA		0	0	0	1	0
CUL9	6	43757896	rs998584	0.0729382		607983	0.986519	1.67133	0.527273		0.0083113	NA	NA	0.728301	NA		0	0	0.404029	0.651235	NA		0	0	0	0.8	0
KLHDC3	6	43757896	rs998584	0.0725006		775945	1.09745	1.50317	0.545455		0.0083113	NA	NA	0.657974	NA		0	0	0.404029	0.54321	NA		0	0	0	1	0
GLTSCR1L	6	43757896	rs998584	0.0696031		1008131	0.962347	1.58252	0.545455		0.0077837	NA	NA	0.750865	NA		0	0	0.350996	0.490741	NA		0	0	0	1	0
MRPL14	6	43757896	rs998584	0.0679354		337298	0.794639	1.49252	0.545455		2.4e-05	NA	NA	0.989461	0.515757		0	0	0.443989	0.287037	NA		0	0	0	1	0
DNPH1	6	43757896	rs998584	0.0675578		560674	0.992253	1.03511	0.636364		0.0083113	NA	NA	0.724737	NA		0	0.0494899	0.404028	0	NA		0	0	0	1	1
SRF	6	43757896	rs998584	0.0669254		618859	0.990641	1.36995	0.545455		0.0083113	NA	NA	0.72574	NA		0	0	0.404029	0.314815	NA		0	0	0	1	0
HSP90AB1	6	43757896	rs998584	0.0664422		456928	1.04781	1.24243	0.545455		1.14e-05	NA	NA	0.972414	0.496324		0	0	0.405249	0	0.01		0	0	0	1	0
RRP36	6	43757896	rs998584	0.0647242		768513	1.07619	1.24384	0.545455		0.0083113	NA	NA	0.671625	NA		0	0	0.404029	0.0709877	NA		0	0	0	1	0
PEX6	6	43757896	rs998584	0.0623041		810938	1.12099	0.857362	0.618182		0.0083113	NA	NA	0.642804	NA		4.99e-36	0	0.404028	0.283951	NA		0.8	0	0	1	0
MEA1	6	43757896	rs998584	0.0613738		776190	1.10493	1.09662	0.545455		0.0083113	NA	NA	0.653158	NA		0	0	0.404029	0	NA		0	0	0	1	0
SLC29A1	6	43757896	rs998584	0.0613319		429346	0.53368	1.57031	0.545455		1.14e-05	NA	NA	0.994141	0.779155		0	0	0.405249	0.302469	NA		0	0	0	1	0
C6orf226	6	43757896	rs998584	0.0591296		899342	1.00579	1.13829	0.545455		0.010824	NA	NA	0.682029	NA		0	0	0.318114	0	0.658		0	0	0	1	0
TMEM63B	6	43757896	rs998584	0.0583426		336755	0.681281	1.28268	0.545455		2.48e-05	NA	NA	0.985692	0.677873		0	0	0.449972	0.311728	NA		0	0	0	1	0
MRPL2	6	43757896	rs998584	0.0560995		730352	1.02419	0.979126	0.545455		0.0083113	NA	NA	0.704713	NA		0	0	0.404028	0	NA		0	0	0	1	0
GNMT	6	43757896	rs998584	0.0510341		829400	1.12187	0.781161	0.527273		0.0083113	NA	NA	0.642236	NA		0	0	0.404028	0	0.187		0	0	0	0.8	0
RPL7L1	6	43757896	rs998584	0.0417187		910540	0.988522	0.525588	0.545455		0.010824	NA	NA	0.693387	NA		0	0	0.318114	0	NA		0	0	0	1	0
TTBK1	6	43757896	rs998584	0.0383991		546478	0.00099531	1.60914	0.454545		0.00099531	NA	NA	NA	NA		0	0	0.375704	0.570988	NA		0	0	0	0	0
PRPH2	6	43757896	rs998584	0.034279		1067584	0.00025293	1.50998	0.454545		0.00025293	NA	NA	NA	NA		0	0	0.585858	0.197531	NA		0	0	0	0	0
SPATS1	6	43757896	rs998584	0.0311248		552501	0.0010511	1.30514	0.454545		0.0010511	NA	NA	NA	NA		0	0	0.351181	0.595679	NA		0	0	0	0	0
PTCRA	6	43757896	rs998584	0.0290161		874169	0.01599	1.24397	0.454545		0.01599	NA	NA	NA	NA		0	0	0.393855	0.57716	NA		0	0	0	0	0
UBR2	6	43757896	rs998584	0.0285576		1226096	0.00037048	1.27034	0.454545		0.00037048	NA	NA	NA	NA		0	0	0.594238	0.595679	NA		0	0	0	0	0
AARS2	6	43757896	rs998584	0.0272061		523167	0.00044804	1.13658	0.454545		0.00044804	NA	NA	NA	NA		0	0	0.294279	0.197531	NA		0	0	0	0	0
TBCC	6	43757896	rs998584	0.0247989		1043338	0.00092547	1.08983	0.454545		0.00092547	NA	NA	NA	NA		0	0	0.469212	0	NA		0	0	0	0	0
RGS17	6	153457053	rs596359	1.63131		4669	21.4199	2.88256	0.818182		1.16e-07	4.64e-06	1.75e-22	NA	0.531612		1	0.0581537	0.573555	0.0709877	1		1	1	1	0	1
MTRF1L	6	153457053	rs596359	0.259537		133233	3.56398	2.83085	0.690909		1.33e-07	0.0331201	NA	NA	0.839957		1	0.000231167	0.576813	0	1		1	0.8	0	0	0.8
FBXO5	6	153457053	rs596359	0.149542		152339	3.16176	1.72121	0.527273		1.47e-07	NA	NA	NA	0.726807		0	0.0424644	0.583555	0	1		0	0	0	0	0.8
IPCEF1	6	153457053	rs596359	0.130832		1220873	1.68959	2.58967	0.618182		0.0034714	NA	NA	0.423783	NA		0	0	0.256327	0.783951	1		1	0	0	0.8	0
SYNE1	6	153457053	rs596359	0.13033		498117	2.16517	2.357	0.545455		9.24e-06	NA	NA	0.532932	0.471767		0	0	0.46257	0.555556	1		0	0	0	1	0
MYCT1	6	153457053	rs596359	0.113268		438023	2.8341	1.05756	0.545455		2.86e-07	NA	NA	0.315928	0.628111		0	0	0.592698	0.154321	0.01		0	0	0	1	0
VIP	6	153457053	rs596359	0.0952289		385120	3.20408	0.683249	0.454545		2.32e-07	NA	NA	NA	0.683145		0	0	0.598564	0	NA		0	0	0	0	0
CNKSR3	6	153457053	rs596359	0.0649629		1374740	0.00028984	2.91392	0.454545		0.00028984	NA	NA	NA	NA		0	0	0.398859	0.580247	1		0	0	0	0	0
OPRM1	6	153457053	rs596359	0.0523221		874578	0.0027212	2.26932	0.454545		0.0027212	NA	NA	NA	NA		0	0	0.26203	0.783951	1		0	0	0	0	0
TRIB1	8	126481475	rs2980879	0.317918		38912	5.49574	2.34595	0.618182		5.79e-10	NA	NA	0.4004	0.069619		0	0.059802	0.471973	0	1		0	0	0	1	0.8
KIAA0196	8	126481475	rs2980879	0.207276		377393	6.12865	2.31922	0.454545		5.85e-11	NA	NA	NA	0.358125		0	0	0.576301	0	1		0	0	0	0	0
NSMCE2	8	126481475	rs2980879	0.183995		377554	4.79416	1.67072	0.527273		6.59e-11	NA	NA	0.432975	0.271688		0	0	0.363849	0.314815	0.5		0	0	0	0.8	0
SQLE	8	126481475	rs2980879	0.179805		470736	4.49518	1.93099	0.527273		7.49e-11	NA	NA	0.390035	0.405359		0	0	0.62123	0	1		0	0	0	0.8	0
TMEM65	8	126481475	rs2980879	0.179235		1096542	5.1622	1.43093	0.545455		0.00039515	NA	NA	0.00261758	NA		0	0	0.476845	0.342593	NA		0	0	0	1	0
ZNF572	8	126481475	rs2980879	0.17029		495935	5.3357	1.75239	0.454545		4.46e-10	NA	NA	NA	0.442852		0	0	0.63582	0.185185	0.655		0	0	0	0	0
MTSS1	8	126481475	rs2980879	0.150871		740745	2.66995	2.7233	0.545455		0.00032442	NA	NA	0.264314	NA		0	0	0.397741	0.469136	1		0	0	0	1	0
NDUFB9	8	126481475	rs2980879	0.12145		930131	2.04482	2.36983	0.545455		0.00038963	NA	NA	0.506264	NA		0	0	0.444974	0.342593	1		0	0	0	1	0
FAM84B	8	126481475	rs2980879	0.117151		1089163	2.15504	2.30078	0.527273		0.020762	NA	NA	0.0753589	NA		0	0	0.430553	0.296296	1		0	0	0	0.8	0
RNF139	8	126481475	rs2980879	0.0981917		994496	2.79726	0.789352	0.545455		0.00035242	NA	NA	0.216938	NA		0	0	0.451982	0.166667	NA		0	0	0	1	0
TRMT12	8	126481475	rs2980879	0.0558374		1018427	0.00036647	2.11315	0.527273		0.00036647	NA	NA	NA	NA		0.925836	0	0.448808	0.314815	NA		0.8	0	0	0	0
TATDN1	8	126481475	rs2980879	0.0395893		929776	0.00035242	1.72647	0.454545		0.00035242	NA	NA	NA	NA		0	0	0.451982	0.444444	0.5		0	0	0	0	0
ADRB1	10	115813924	rs10787516	0.360175		10118	3.97914	2.77879	0.709091		1.29e-06	NA	NA	0.220229	0.171772		0	0.771848	0.427821	0	1		0.8	0	0	1	1
NRAP	10	115813924	rs10787516	0.228418		390038	5.222	2.55585	0.545455		4.88e-10	NA	NA	0.474226	0.0800836		0	0	0.644556	0	1		0	0	0	1	0
CASP7	10	115813924	rs10787516	0.223185		374982	2.75143	2.9309	0.727273		7.59e-08	0.0571417	NA	0.495263	0.843613		1	0	0.483358	0	1		1	1	0	1	0
ABLIM1	10	115813924	rs10787516	0.166787		630838	3.08555	2.80581	0.545455		6.49e-06	NA	NA	0.346259	0.242887		0	0	0.512861	0.604938	1		0	0	0	1	0
TDRD1	10	115813924	rs10787516	0.157383		125105	3.06805	1.81766	0.545455		4.15e-06	NA	NA	NA	0.508596		0	0.0547666	0.509675	0.0895062	1		0	0	0	0	1
VWA2	10	115813924	rs10787516	0.155838		185094	2.80985	2.18937	0.545455		6.41e-06	NA	NA	NA	0.571535		0	0.00492487	0.511345	0.12037	1		0	0	0	0	1
TCF7L2	10	115813924	rs10787516	0.153665		1103915	2.75628	2.89901	0.545455		6.49e-05	NA	NA	0.381272	NA		0	0	0.337064	0.669753	1		0	0	0	1	0
HABP2	10	115813924	rs10787516	0.144986		503328	4.12554	1.08278	0.527273		7.62e-10	NA	NA	0.497535	0.301889		0	0	0.700014	0	NA		0	0	0	0.8	0
AFAP1L2	10	115813924	rs10787516	0.136731		350591	2.43703	2.33944	0.527273		6.51e-06	NA	NA	0.509009	0.37881		0	0	0.512429	0.222222	0.655		0	0	0	0.8	0
C10orf118	10	115813924	rs10787516	0.132397		120055	2.7837	1.31193	0.545455		2.61e-06	NA	NA	NA	0.654988		0	0.502689	0.457714	0	NA		0	0	0	0	1
DCLRE1A	10	115813924	rs10787516	0.1248		199782	2.35385	1.67488	0.545455		9.43e-07	NA	NA	NA	0.856191		0	0	0.407073	0	1		1	0	0	0	0
PLEKHS1	10	115813924	rs10787516	0.118606		302711	3.0692	1.68175	0.454545		6.09e-07	NA	NA	NA	0.661257		0	0	0.37048	0	1		0	0	0	0	0
NHLRC2	10	115813924	rs10787516	0.113058		199504	2.3577	1.29158	0.545455		1.07e-06	NA	NA	0.329125	0.740178		0	0	0.403424	0.141975	0.725		0	0	0	1	0
FAM160B1	10	115813924	rs10787516	0.0733194		767579	1.38806	1.23983	0.545455		0.0068154	NA	NA	0.502384	NA		0	0	0.467621	0.345679	NA		0	0	0	1	0
TRUB1	10	115813924	rs10787516	0.0687228		884028	1.48143	1.0932	0.527273		0.0068154	NA	NA	0.447097	NA		0	0	0.467621	0.197531	NA		0	0	0	0.8	0
VTI1A	10	115813924	rs10787516	0.0661626		1607168	8.64e-05	2.50061	0.545455		8.64e-05	NA	NA	NA	NA		0	0.280567	0.505877	0.62963	0.5		0	0	0	0	1
ACSL5	10	115813924	rs10787516	0.065419		1680148	0.0011899	2.97513	0.454545		0.0011899	NA	NA	NA	NA		0	0	0.53875	0.558642	1		0	0	0	0	0
ZDHHC6	10	115813924	rs10787516	0.0460228		1607252	0.0011899	1.7383	0.545455		0.0011899	NA	NA	NA	NA		0	0.280567	0.53875	0	0.5		0	0	0	0	1
TECTB	10	115813924	rs10787516	0.0315989		1770431	0.0031204	1.43976	0.454545		0.0031204	NA	NA	NA	NA		0	0	0.507291	0.194444	NA		0	0	0	0	0
FGFR2	10	122929493	rs10886863	0.305157		428479	5.4844	2.56696	0.709091		1.28e-10	0.0116062	NA	0.440329	0.393059		0	0	0.56636	0.157407	1		1	1	0	0.8	0
WDR11	10	122929493	rs10886863	0.200587		318806	4.35552	1.57672	0.618182		1.04e-12	NA	NA	0.366163	0.71878		0	0	0.819634	0.12963	0.5		0.8	0	0	1	0
ATE1	10	122929493	rs10886863	0.189081		758823	2.51679	2.97338	0.672727		0.00026315	0.0189946	NA	0.785425	NA		1	0	0.220651	0.234568	1		0.8	0.8	0	0.8	0
NSMCE4A	10	122929493	rs10886863	0.111626		805239	1.43345	2.10921	0.618182		0.00064041	NA	NA	0.755259	NA		0	0.641289	0.387091	0	1		0	0	0	1	0.8
BAG3	10	122929493	rs10886863	0.0986237		1518611	0.0032096	3.2728	0.618182		0.0032096	NA	NA	NA	NA		0	0.771848	0.366804	0.154321	1		0.8	0	0	0	1
MCMBP	10	122929493	rs10886863	0.0939017		1277425	1.33409	2.158	0.545455		0.0020176	NA	NA	0.690557	NA		0	0	0.347554	0.592593	1		0	0	0	1	0
INPP5F	10	122929493	rs10886863	0.0540472		1443884	0.0032096	2.42974	0.454545		0.0032096	NA	NA	NA	NA		0	0	0.366804	0.37963	1		0	0	0	0	0
RGS10	10	122929493	rs10886863	0.0513914		1627273	0.0038509	2.32905	0.454545		0.0038509	NA	NA	NA	NA		0	0	0.392392	0.160494	1		0	0	0	0	0
SEC23IP	10	122929493	rs10886863	0.0502771		1277270	0.0017187	1.86801	0.545455		0.0017187	NA	NA	NA	NA		0	0	0.36072	0.175926	1		1	0	0	0	0
PPAPDC1A	10	122929493	rs10886863	0.0321808		713027	4.75e-05	1.37652	0.454545		4.75e-05	NA	NA	NA	NA		0	0	0.377908	0.45679	NA		0	0	0	0	0
TIAL1	10	122929493	rs10886863	0.0233983		1572952	0.0047389	1.0549	0.454545		0.0047389	NA	NA	NA	NA		0	0	0.407025	0.0709877	NA		0	0	0	0	0
C10orf85	10	122929493	rs10886863	0.0118246		571772	1.03e-05	0.497513	0.454545		1.03e-05	NA	NA	NA	NA		0	0	0.497513	0	NA		0	0	0	0	0
CYP2R1	11	14784110	rs11023332	0.57793		129688	8.96254	3.8917	0.763636		2.03e-07	0.000653392	8e-06	NA	0.734944		1	0.771848	0.51454	0.317901	1		0.8	0.8	0.8	0	1
COPB1	11	14784110	rs11023332	0.426154		262537	7.48128	3.6225	0.690909		1.39e-07	0.00358191	NA	6.75e-05	0.799678		1	0	0.536462	0.580247	0.655		0.8	0.8	0	1	0
RRAS2	11	14784110	rs11023332	0.421671		398058	6.76665	4.01912	0.727273		3.93e-07	0.0012056	NA	0.00145162	0.774543		1	0	0.543101	0.608025	1		1	1	0	1	0
PSMA1	11	14784110	rs11023332	0.379411		118929	7.50534	2.54674	0.636364		1.03e-07	NA	NA	4.03e-06	0.612125		0	0.0914719	0.485177	0.617284	1		0	0	0	1	1
PSMA1	11	14784110	rs11023332	0.306396		242220	7.47362	2.5734	0.545455		1.27e-07	NA	NA	4.03e-06	0.605377		0	0	0.527022	0.580247	1		0	0	0	1	0
PDE3B	11	14784110	rs11023332	0.209691		118841	3.92195	2.5591	0.545455		8.08e-08	NA	NA	NA	0.517493		0	0.0914719	0.486758	0.287037	1		0	0	0	0	1
CALCB	11	14784110	rs11023332	0.186138		142433	3.73059	2.31311	0.527273		7.77e-08	NA	NA	NA	0.584126		0	0.100397	0.499797	0.277778	1		0	0	0	0	0.8
CALCA	11	14784110	rs11023332	0.176202		209790	3.80891	2.09886	0.527273		2.57e-07	NA	NA	NA	0.468597		0	0.00792	0.525802	0	1		0	0	0	0	0.8
INSC	11	14784110	rs11023332	0.156717		349860	3.69355	1.7802	0.527273		3.78e-07	NA	NA	NA	0.477829		0	0	0.475377	0.151235	1		0.8	0	0	0	0
BTBD10	11	14784110	rs11023332	0.134301		1299266	2.01234	2.3999	0.618182		0.0049419	NA	NA	0.234186	NA		0	0	0.477949	0.564815	1		0.8	0	0	1	0
FAR1	11	14784110	rs11023332	0.128342		1093893	2.68799	2.03223	0.545455		0.00014847	NA	NA	0.329576	NA		0	0	0.423822	0.240741	1		0	0	0	1	0
PTH	11	14784110	rs11023332	0.0332494		1266382	0.0049419	1.47795	0.454545		0.0049419	NA	NA	NA	NA		0	0	0.47795	0	1		0	0	0	0	0
PDE3A	12	20470221	rs11045172	1.91193		51958	30.3021	4.01624	0.872727		5e-10	6.47e-10	8.18e-23	0.0249491	0.0308802		1	0.771848	0.2195	0.32716	1		0.8	0.8	1	1	1
SLCO1B3	12	20470221	rs11045172	0.196252		493415	4.48617	2.55308	0.527273		8.04e-13	NA	NA	0.319215	0.732059		0	0	0.79699	0.16358	1		0	0	0	0.8	0
SLCO1C1	12	20470221	rs11045172	0.190958		378068	6.10924	1.67463	0.454545		5e-10	NA	NA	NA	0.246836		0	0	0.459155	0	1		0	0	0	0	0
SLCO1B7	12	20470221	rs11045172	0.178588		498452	5.48005	1.95627	0.454545		1.28e-12	NA	NA	NA	0.734914		0	0	0.77482	0.16358	1		0	0	0	0	0
LST3	12	20470221	rs11045172	0.171521		498387	5.59716	1.54485	0.454545		1.28e-12	NA	NA	NA	0.707893		0	0	0.774822	0.16358	NA		0	0	0	0	0
AEBP2	12	20470221	rs11045172	0.122823		913242	2.33892	2.11971	0.545455		0.00014996	NA	NA	0.472151	NA		0	0	0.453272	0.231481	1		0	0	0	1	0
GOLT1B	12	20470221	rs11045172	0.111662		1184494	1.07927	2.46095	0.636364		0.006527	NA	NA	0.700658	NA		0.999997	0	0.491178	0.611111	0.005		1	0	0	1	0
KCNJ8	12	20470221	rs11045172	0.0775336		1458294	0.383281	2.52726	0.545455		0.018326	NA	NA	0.962575	NA		0	0	0.643297	0	1		0	0	0	1	0
PLEKHA5	12	20470221	rs11045172	0.0765682		1187573	1.01985	1.91054	0.527273		0.010562	NA	NA	0.676083	NA		0	0	0.568291	0.617284	NA		0	0	0	0.8	0
GYS2	12	20470221	rs11045172	0.0757175		1287560	0.957328	1.95725	0.527273		0.0068432	NA	NA	0.768299	NA		0	0	0.487167	0.135802	1		0	0	0	0.8	0
SLCO1B1	12	20470221	rs11045172	0.063292		813915	1.47595	0.880909	0.527273		0.00068669	NA	NA	0.728524	NA		0	0	0.373743	0.148148	NA		0	0	0	0.8	0
C12orf39	12	20470221	rs11045172	0.0624849		1209020	0.0068432	2.38762	0.527273		0.0068432	NA	NA	NA	NA		0.999997	0	0.487166	0.12037	0.077		0.8	0	0	0	0
RECQL	12	20470221	rs11045172	0.0564812		1184382	1.19824	0.890931	0.545455		0.006527	NA	NA	0.62645	NA		0	0	0.491178	0.132716	0.005		0	0	0	1	0
PYROXD1	12	20470221	rs11045172	0.0562842		1120328	0.0056754	2.06793	0.545455		0.0056754	NA	NA	NA	NA		0	0	0.411675	0.231481	1		1	0	0	0	0
LDHB	12	20470221	rs11045172	0.0478891		1440570	0.573609	1.22255	0.545455		0.009185	NA	NA	0.930328	NA		0	0	0.56861	0.246914	NA		0	0	0	1	0
SLCO1A2	12	20470221	rs11045172	0.0464551		1102307	0.0049972	2.0464	0.454545		0.0049972	NA	NA	NA	NA		0	0	0.434577	0.574074	1		0	0	0	0	0
IAPP	12	20470221	rs11045172	0.0183205		1037672	0.0051011	0.800392	0.454545		0.0051011	NA	NA	NA	NA		0	0	0.421573	0.342593	NA		0	0	0	0	0
RBMS2	12	56938383	rs2657888	0.566713		22670	5.52822	4.49338	0.818182		3.16e-09	0.0202536	NA	0.0285428	0.758393		1	0.824413	0.594194	0.330247	1		1	1	0	1	1
SPRYD4	12	56938383	rs2657888	0.483792		76082	8.08943	2.4341	0.745455		2.54e-09	0.0001115	NA	0.264865	0.129031		0	0.125685	0.598297	0	1		0.8	0.8	0	0.8	0.8
RPS26	12	56938383	rs2657888	0.364181		502746	5.03441	3.39575	0.818182		4.53e-09	0.00754219	NA	0.776449	NA		1	0.0743655	0.558351	0.222222	1		1	1	0	1	1
IKZF4	12	56938383	rs2657888	0.343719		536940	7.02153	3.25951	0.636364		2.94e-08	0.0259631	NA	NA	NA		0	0.771848	0.518579	0	1		0	1	0	0	1
RDH5	12	56938383	rs2657888	0.31277		824232	4.76827	2.91518	0.8		3.07e-05	0.000898841	NA	0.48045	NA		0	0.606111	0.333345	0	1		1	0.8	0	1	1
BAZ2A	12	56938383	rs2657888	0.302274		92217	6.23391	2.90586	0.545455		4.17e-09	NA	NA	0.00111128	0.655594		0	0	0.61224	0.484568	1		0	0	0	1	0
PMEL	12	56938383	rs2657888	0.291861		571282	5.46912	2.20546	0.727273		2.89e-06	0.0336148	NA	NA	NA		9.45e-07	0.0948188	0.325508	0.669753	0.375		1	1	0	0	1
SUOX	12	56938383	rs2657888	0.289679		547419	4.39012	3.20256	0.727273		1.12e-07	0.0095704	NA	0.756822	NA		0	0.771848	0.507804	0	1		0	1	0	1	1
GLS2	12	56938383	rs2657888	0.280714		56185	4.25634	2.90836	0.618182		2.07e-09	NA	NA	0.258757	0.432719		0	0.771848	0.574725	0.216049	1		0	0	0	0.8	1
NACA	12	56938383	rs2657888	0.259864		187029	5.52113	2.82231	0.545455		6.25e-09	NA	NA	0.270676	0.0624091		0	0	0.663825	0.666667	1		0	0	0	1	0
RAB5B	12	56938383	rs2657888	0.249981		570686	4.19874	2.72	0.690909		9.73e-08	0.0185316	NA	0.742292	NA		0	0.0976431	0.512851	0.283951	0.914		0	0.8	0	1	0.8
HSD17B6	12	56938383	rs2657888	0.247378		207562	6.12163	2.16532	0.527273		5.26e-09	NA	NA	0.317994	0.0163677		0	0	0.638024	0.277778	1		0	0	0	0.8	0
ERBB3	12	56938383	rs2657888	0.23825		464742	4.18026	3.07539	0.618182		1.12e-09	NA	NA	0.777483	0.0799395		0	0.081381	0.577837	0.54321	0.981		0	0	0	0.8	1
MIP	12	56938383	rs2657888	0.237684		75433	5.53484	1.7691	0.527273		2.35e-09	NA	NA	NA	0.290504		0	0.0429067	0.599236	0	0.981		0	0	0	0	0.8
TIMELESS	12	56938383	rs2657888	0.23372		95196	4.35443	2.97651	0.527273		2.47e-09	NA	NA	NA	0.619788		0	0.541887	0.597505	0.231481	1		0	0	0	0	0.8
RDH16	12	56938383	rs2657888	0.230658		414775	5.80298	2.36079	0.527273		2.66e-09	NA	NA	0.0716356	0.219927		0	0	0.771549	0	1		0	0	0	0.8	0
RPL41	12	56938383	rs2657888	0.225134		428013	4.30163	2.31668	0.636364		2.62e-09	NA	NA	0.766817	0.0517539		0	0.319765	0.670803	0	0.655		0	0	0	1	1
STAT2	12	56938383	rs2657888	0.214606		184444	4.24737	2.63507	0.545455		2.75e-09	NA	NA	0.225747	0.459178		0	0	0.623842	0.632716	1		0	0	0	1	0
ATP5B	12	56938383	rs2657888	0.207696		101415	4.96368	1.36858	0.545455		5.11e-09	NA	NA	0.0430589	0.535316		0	0	0.640468	0	NA		0	0	0	1	0
GPR182	12	56938383	rs2657888	0.202132		449847	5.98763	2.36325	0.454545		1.7e-07	NA	NA	NA	0.0532149		0	0	0.655348	0	1		0	0	0	0	0
MYL6B	12	56938383	rs2657888	0.201848		392343	2.63156	3.26238	0.636364		3.02e-09	NA	NA	0.732531	0.616176		0	0.771848	0.696859	0	1		0	0	0	1	1
PRIM1	12	56938383	rs2657888	0.196084		207774	3.60097	2.74925	0.545455		6.25e-09	NA	NA	NA	0.779722		0	0	0.663826	0.783951	0.534		1	0	0	0	0
SMARCC2	12	56938383	rs2657888	0.19201		355032	2.1561	3.40708	0.636364		2.8e-09	NA	NA	0.697514	0.853913		0	0.892356	0.667397	0.271605	1		0	0	0	1	1
MYL6	12	56938383	rs2657888	0.185837		386438	3.21864	2.2014	0.636364		2.9e-09	NA	NA	0.724613	0.351867		0	0.771848	0.667399	0	NA		0	0	0	1	1
MMP19	12	56938383	rs2657888	0.183357		701633	3.22763	2.36802	0.636364		3.04e-05	NA	NA	0.282262	NA		0	0.0952912	0.310489	0	1		0	0	0	1	1
PAN2	12	56938383	rs2657888	0.181841		210546	4.10996	1.78538	0.545455		2.59e-09	NA	NA	0.104768	0.707034		0	0	0.623868	0.657407	NA		0	0	0	1	0
ITGA7	12	56938383	rs2657888	0.176505		828556	2.61006	2.84299	0.636364		3.07e-05	NA	NA	0.511584	NA		0	0.873662	0.333345	0.651235	NA		0	0	0	1	1
ZC3H10	12	56938383	rs2657888	0.171063		426440	3.95795	1.90727	0.545455		2.79e-09	NA	NA	NA	0.72704		0	0.224383	0.669606	0.132716	NA		0	0	0	0	1
CS	12	56938383	rs2657888	0.169797		244207	3.6623	1.90918	0.545455		2.59e-09	NA	NA	0.415262	0.485043		0	0	0.62387	0.756173	NA		0	0	0	1	0
PTGES3	12	56938383	rs2657888	0.169286		143776	3.36214	1.95536	0.545455		5.4e-09	NA	NA	0.198294	0.787498		0	0	0.638438	0.632716	0.096		0	0	0	1	0
APOF	12	56938383	rs2657888	0.163128		181776	4.18046	1.22497	0.527273		3.6e-09	NA	NA	0.264552	0.41865		0	0	0.642566	0	NA		0	0	0	0.8	0
ESYT1	12	56938383	rs2657888	0.162855		426349	1.65285	3.13318	0.636364		2.66e-09	NA	NA	0.753326	0.952653		0	0.0981255	0.670337	0.657407	1		0	0	0	1	1
SDR9C7	12	56938383	rs2657888	0.162625		389806	4.66446	1.98027	0.454545		4.14e-09	NA	NA	NA	0.491993		0	0	0.646109	0.123457	1		0	0	0	0	0
STAT6	12	56938383	rs2657888	0.157917		587539	2.80359	2.74475	0.545455		0.0040998	NA	NA	0.0626512	NA		0	0	0.262908	0.66358	0.979		0	0	0	1	0
RNF41	12	56938383	rs2657888	0.157044		322666	3.15553	1.36054	0.636364		2.35e-09	NA	NA	0.573355	0.555018		0	0.0547364	0.637451	0	NA		0	0	0	1	1
CNPY2	12	56938383	rs2657888	0.156311		228263	3.7708	1.33025	0.545455		2.59e-09	NA	NA	0.264802	0.603794		0	0	0.623868	0.132716	NA		0	0	0	1	0
NABP2	12	56938383	rs2657888	0.150022		322584	2.72418	1.58986	0.636364		2.98e-09	NA	NA	0.553137	0.7477		0	0.0547364	0.657828	0.0895062	NA		0	0	0	1	1
BLOC1S1	12	56938383	rs2657888	0.149899		828563	2.66737	1.9637	0.636364		3.07e-05	NA	NA	0.487796	NA		0	0.873662	0.333346	0.0339506	NA		0	0	0	1	1
R3HDM2	12	56938383	rs2657888	0.149164		886405	2.31994	2.31126	0.636364		0.0020682	NA	NA	0.212885	NA		0	0.0987688	0.400095	0.716049	1		0	0	0	1	1
SLC39A5	12	56938383	rs2657888	0.147289		314550	3.04645	2.05512	0.527273		2.95e-09	NA	NA	0.523763	0.637792		0	0	0.626745	0.641975	NA		0	0	0	0.8	0
MYO1A	12	56938383	rs2657888	0.145813		506599	3.22856	2.85056	0.454545		3.73e-07	NA	NA	NA	0.641341		0	0	0.626442	0.425926	1		0	0	0	0	0
NAB2	12	56938383	rs2657888	0.138512		544294	2.86464	1.40468	0.618182		0.0040006	NA	NA	0.056415	NA		0	0.098407	0.255867	0.095679	0.008		0	0	0	1	0.8
CDK2	12	56938383	rs2657888	0.135979		577830	2.53281	1.5571	0.636364		3.29e-06	NA	NA	0.729121	NA		0	0.0839841	0.320073	0.290123	NA		0	0	0	1	1
PA2G4	12	56938383	rs2657888	0.13444		440280	2.6727	1.28808	0.636364		2.04e-09	NA	NA	0.769798	0.57565		0	0.0931303	0.64202	0	NA		0	0	0	1	1
ANKRD52	12	56938383	rs2657888	0.134062		286208	2.44818	2.007	0.545455		2.62e-09	NA	NA	0.50109	0.880131		0	0	0.62829	0.57716	0.057		0	0	0	1	0
DGKA	12	56938383	rs2657888	0.132059		617280	2.3164	1.67537	0.636364		1.43e-05	NA	NA	0.699855	NA		0	0	0.26715	0.641975	0.019		1	0	0	1	0
LRP1	12	56938383	rs2657888	0.130467		583893	2.69146	1.89028	0.545455		0.0040915	NA	NA	0.0780678	NA		0	0	0.266931	0.623457	0.015		0	0	0	1	0
SARNP	12	56938383	rs2657888	0.128461		726843	2.99914	1.58659	0.545455		2.88e-05	NA	NA	0.364257	NA		0	0	0.307381	0.70679	NA		0	0	0	1	0
SHMT2	12	56938383	rs2657888	0.127457		684727	2.49483	2.03492	0.545455		0.0018493	NA	NA	0.170265	NA		0	0	0.365545	0	1		0	0	0	1	0
CD63	12	56938383	rs2657888	0.126516		814892	2.7061	1.31263	0.618182		3.07e-05	NA	NA	0.471906	NA		0	0.0848083	0.333343	0	NA		0	0	0	1	0.8
DNAJC14	12	56938383	rs2657888	0.123785		713775	3.27534	0.618369	0.618182		2.88e-05	NA	NA	0.271722	NA		0	0.0581537	0.307381	0.0925926	NA		0	0	0	0.8	1
MARS	12	56938383	rs2657888	0.122239		930845	2.09352	1.82731	0.618182		0.0048912	NA	NA	0.206319	NA		0	0.0662646	0.413128	0.614198	NA		0	0	0	1	0.8
METTL7B	12	56938383	rs2657888	0.119336		863053	2.58405	1.22258	0.618182		3.29e-05	NA	NA	0.515923	NA		0	0.0457108	0.329754	0	NA		0	0	0	1	0.8
ORMDL2	12	56938383	rs2657888	0.116607		726680	3.29488	0.867633	0.545455		2.88e-05	NA	NA	0.265803	NA		0	0	0.307382	0	NA		0	0	0	1	0
NDUFA4L2	12	56938383	rs2657888	0.115744		696115	2.43812	1.68041	0.545455		0.0018789	NA	NA	0.184926	NA		0	0	0.366683	0.54321	NA		0	0	0	1	0
INHBE	12	56938383	rs2657888	0.112271		907723	2.0855	1.50899	0.618182		0.0050847	NA	NA	0.205218	NA		0	0.0881652	0.410817	0.0802469	NA		0	0	0	0.8	1
COQ10A	12	56938383	rs2657888	0.110904		277741	2.19244	1.48434	0.545455		2.59e-09	NA	NA	0.441165	0.9535		0	0	0.623868	0	NA		0	0	0	1	0
TAC3	12	56938383	rs2657888	0.106476		484284	3.24516	1.17872	0.454545		1.7e-07	NA	NA	NA	0.690648		0	0	0.655348	0.12037	NA		0	0	0	0	0
IL23A	12	56938383	rs2657888	0.10564		205720	2.71091	1.39116	0.454545		2.75e-09	NA	NA	NA	0.959818		0	0	0.62384	0	NA		0	0	0	0	0
ARHGAP9	12	56938383	rs2657888	0.105596		944214	2.09271	1.40053	0.6		0.0048912	NA	NA	0.206594	NA		0	0.0136891	0.413126	0.29321	NA		0	0	0	0.8	0.8
INHBC	12	56938383	rs2657888	0.101526		890160	2.14678	1.19743	0.6		0.0041631	NA	NA	0.204108	NA		0	0.0716217	0.413796	0.0339506	NA		0	0	0	0.8	0.8
STAC3	12	56938383	rs2657888	0.0969698		706593	2.40272	1.17071	0.527273		0.0018789	NA	NA	0.195436	NA		0	0	0.366684	0	NA		0	0	0	0.8	0
ZBTB39	12	56938383	rs2657888	0.0923866		461847	2.46063	1.36394	0.454545		1.7e-07	NA	NA	NA	0.89986		0	0	0.655348	0	NA		0	0	0	0	0
DCTN2	12	56938383	rs2657888	0.0923192		1002731	1.80886	1.56526	0.545455		0.009305	NA	NA	0.243131	NA		0	0	0.363149	0.475309	NA		0	0	0	1	0
SLC26A10	12	56938383	rs2657888	0.0905519		1074927	1.57021	1.2808	0.636364		0.019714	NA	NA	0.252232	NA		0	0	0.348473	0	NA		1	0	0	1	0
DDIT3	12	56938383	rs2657888	0.082194		975917	1.87516	1.12301	0.545455		0.009305	NA	NA	0.217318	NA		0	0	0.363146	0	NA		0	0	0	1	0
MBD6	12	56938383	rs2657888	0.0801907		976110	1.85993	1.0652	0.545455		0.009305	NA	NA	0.223056	NA		0	0	0.363146	0	NA		0	0	0	1	0
DTX3	12	56938383	rs2657888	0.078141		1060022	1.55444	1.31297	0.545455		0.019714	NA	NA	0.259401	NA		0	0	0.348472	0	NA		0	0	0	1	0
ARHGEF25	12	56938383	rs2657888	0.0780204		1065580	1.55993	1.30414	0.545455		0.019714	NA	NA	0.25689	NA		0	0	0.348469	0	NA		0	0	0	1	0
PIP4K2C	12	56938383	rs2657888	0.0726349		1046574	1.6783	0.984613	0.545455		0.012201	NA	NA	0.265725	NA		0	0	0.348082	0	NA		0	0	0	1	0
GLI1	12	56938383	rs2657888	0.0715505		915535	0.0048912	2.59295	0.545455		0.0048912	NA	NA	NA	NA		0	0.0634102	0.413125	0.194444	1		0	0	0	0	1
AGAP2	12	56938383	rs2657888	0.0689559		1197557	1.40405	1.14856	0.545455		0.019714	NA	NA	0.335282	NA		0	0	0.348472	0	NA		0	0	0	1	0
CDK4	12	56938383	rs2657888	0.0668915		1211413	1.37834	1.09988	0.545455		0.019714	NA	NA	0.349598	NA		0	0	0.348472	0.132716	NA		0	0	0	1	0
OS9	12	56938383	rs2657888	0.0657904		1149355	1.44665	0.981637	0.545455		0.019714	NA	NA	0.312416	NA		0	0	0.348472	0.0339506	NA		0	0	0	1	0
TSPAN31	12	56938383	rs2657888	0.0633857		1193413	1.39751	0.948323	0.545455		0.019714	NA	NA	0.338887	NA		0	0	0.348472	0.0339506	NA		0	0	0	1	0
CTDSP2	12	56938383	rs2657888	0.0620684		1302139	0.981523	1.32987	0.545455		0.024695	NA	NA	0.574289	NA		0	0	0.322442	0.111111	NA		0	0	0	1	0
TSFM	12	56938383	rs2657888	0.0601428		1237989	1.16575	1.0659	0.545455		0.022976	NA	NA	0.456356	NA		0	0	0.332275	0.166667	NA		0	0	0	1	0
TMEM194A	12	56938383	rs2657888	0.0587703		543463	0.000849	2.12268	0.527273		0.000849	NA	NA	NA	NA		0	0.0931705	0.346202	0.774691	NA		0	0	0	0	0.8
CYP27B1	12	56938383	rs2657888	0.0578231		1224386	1.33252	0.885295	0.527273		0.019714	NA	NA	0.376065	NA		0	0	0.348476	0	0.014		0	0	0	0.8	0
METTL1	12	56938383	rs2657888	0.0570493		1228193	1.3049	0.88372	0.527273		0.019714	NA	NA	0.392587	NA		0	0	0.348471	0	NA		0	0	0	0.8	0
NEUROD4	12	56938383	rs2657888	0.04435		1524654	0.0011872	2.0029	0.454545		0.0011872	NA	NA	NA	NA		0	0	0.465653	0.216049	1		0	0	0	0	0
OR10P1	12	56938383	rs2657888	0.0438124		907739	3.87e-05	1.5897	0.545455		3.87e-05	NA	NA	NA	NA		0.995934	0	0.349871	0	NA		1	0	0	0	0
OR6C70	12	56938383	rs2657888	0.0437055		1074461	0.00016572	1.92626	0.454545		0.00016572	NA	NA	NA	NA		0	0	0.385338	0	1		0	0	0	0	0
GDF11	12	56938383	rs2657888	0.0399538		801319	3.07e-05	1.48606	0.527273		3.07e-05	NA	NA	NA	NA		0	0.083753	0.333349	0.246914	NA		0	0	0	0	0.8
WIBG	12	56938383	rs2657888	0.0340366		611981	5.49e-05	1.43938	0.454545		5.49e-05	NA	NA	NA	NA		0	0	0.303788	0.651235	NA		0	0	0	0	0
OR6C1	12	56938383	rs2657888	0.0330899		1224037	0.00026568	1.47194	0.454545		0.00026568	NA	NA	NA	NA		0	0	0.38119	0	1		0	0	0	0	0
OR6C65	12	56938383	rs2657888	0.0321229		1144169	0.00018087	1.42212	0.454545		0.00018087	NA	NA	NA	NA		0	0	0.384824	0	1		0	0	0	0	0
OR6C2	12	56938383	rs2657888	0.0317946		1092385	0.00018087	1.40291	0.454545		0.00018087	NA	NA	NA	NA		0	0	0.384833	0	1		0	0	0	0	0
OR6C75	12	56938383	rs2657888	0.0316232		1179488	0.00018087	1.40305	0.454545		0.00018087	NA	NA	NA	NA		0	0	0.384807	0	1		0	0	0	0	0
XRCC6BP1	12	56938383	rs2657888	0.0310292		1396941	0.021052	1.37248	0.454545		0.021052	NA	NA	NA	NA		0	0	0.259729	0.160494	NA		0	0	0	0	0
NXPH4	12	56938383	rs2657888	0.0299328		672195	0.0021051	1.27269	0.454545		0.0021051	NA	NA	NA	NA		0	0	0.346921	0.212963	NA		0	0	0	0	0
AVIL	12	56938383	rs2657888	0.027517		1274104	0.023903	1.20386	0.454545		0.023903	NA	NA	NA	NA		0	0	0.331638	0	NA		0	0	0	0	0
MARCH9	12	56938383	rs2657888	0.0258783		1210498	0.019714	1.13073	0.454545		0.019714	NA	NA	NA	NA		0	0	0.348475	0	NA		0	0	0	0	0
KIF5A	12	56938383	rs2657888	0.0249508		1005398	0.009305	1.0852	0.454545		0.009305	NA	NA	NA	NA		0	0	0.363147	0.0154321	NA		0	0	0	0	0
METTL21B	12	56938383	rs2657888	0.024849		1226892	0.019714	1.08603	0.454545		0.019714	NA	NA	NA	NA		0	0	0.348474	0	NA		0	0	0	0	0
B4GALNT1	12	56938383	rs2657888	0.0244386		1088755	0.019714	1.0585	0.454545		0.019714	NA	NA	NA	NA		0	0	0.348471	0	NA		0	0	0	0	0
OR6C74	12	56938383	rs2657888	0.0171368		1297401	0.00026568	0.765334	0.454545		0.00026568	NA	NA	NA	NA		0	0	0.381202	0	NA		0	0	0	0	0
HBCBP	12	56938383	rs2657888	0.0158535		452362	1.7e-07	0.655252	0.454545		1.7e-07	NA	NA	NA	NA		0	0	0.655252	0	NA		0	0	0	0	0
OR6C6	12	56938383	rs2657888	0.0140869		1249367	0.00026568	0.627393	0.454545		0.00026568	NA	NA	NA	NA		0	0	0.381197	0	NA		0	0	0	0	0
OR10A7	12	56938383	rs2657888	0.0104159		1323574	0.00026568	0.465734	0.454545		0.00026568	NA	NA	NA	NA		0	0	0.381223	0	NA		0	0	0	0	0
OR9K2	12	56938383	rs2657888	0.0102466		1414918	0.00042858	0.460167	0.454545		0.00042858	NA	NA	NA	NA		0	0	0.376405	0	NA		0	0	0	0	0
OR6C68	12	56938383	rs2657888	0.0090431		1052236	0.00011137	0.397885	0.454545		0.00011137	NA	NA	NA	NA		0	0	0.380343	0	NA		0	0	0	0	0
OR6C3	12	56938383	rs2657888	0.00903125		1212898	0.00026568	0.401282	0.454545		0.00026568	NA	NA	NA	NA		0	0	0.381195	0	NA		0	0	0	0	0
OR2AP1	12	56938383	rs2657888	0.00880228		970184	5.9e-05	0.38507	0.454545		5.9e-05	NA	NA	NA	NA		0	0	0.366582	0	NA		0	0	0	0	0
OR6C4	12	56938383	rs2657888	0.00871159		993400	6.59e-05	0.381749	0.454545		6.59e-05	NA	NA	NA	NA		0	0	0.361984	0	NA		0	0	0	0	0
OR6C76	12	56938383	rs2657888	0.00871007		1118345	0.00018087	0.384843	0.454545		0.00018087	NA	NA	NA	NA		0	0	0.384843	0	NA		0	0	0	0	0
RIC8B	12	107143260	rs10778506	0.461836		25113	8.05884	2.54871	0.636364		1.19e-07	NA	2.38e-06	NA	0.492299		0	0.0958943	0.533786	0.114198	1		0	0	1	0	1
C12orf23	12	107143260	rs10778506	0.340833		206237	4.85603	3.41741	0.727273		1.32e-07	0.00883448	NA	NA	0.603689		1	0.771848	0.545022	0.358025	NA		1	1	0	0	1
MTERFD3	12	107143260	rs10778506	0.236029		237684	5.04653	2.68129	0.545455		1.32e-07	NA	NA	NA	0.179567		0	0.0713604	0.545022	0.277778	1		0	0	0	0	1
POLR3B	12	107143260	rs10778506	0.19629		391824	4.3625	2.32375	0.545455		9.59e-08	NA	NA	NA	0.365621		0	0.096628	0.530446	0.58642	1		0	0	0	0	1
NUAK1	12	107143260	rs10778506	0.183023		609449	3.76974	2.67841	0.545455		3.21e-06	NA	NA	0.289442	NA		0	0	0.562741	0.141975	1		0	0	0	1	0
CKAP4	12	107143260	rs10778506	0.177462		445203	3.51498	2.58986	0.545455		2.68e-07	NA	NA	0.237721	0.417479		0	0	0.61155	0.179012	1		0	0	0	1	0
RFX4	12	107143260	rs10778506	0.173206		166575	3.68324	2.92645	0.454545		1.06e-07	NA	NA	NA	0.577854		0	0	0.521053	0.632716	1		0	0	0	0	0
CRY1	12	107143260	rs10778506	0.143431		344347	3.74495	1.09175	0.545455		1.32e-07	NA	NA	0.0845967	0.634262		0	0	0.545023	0.209877	NA		0	0	0	1	0
TCP11L2	12	107143260	rs10778506	0.134252		447553	3.89709	1.64719	0.454545		1.47e-07	NA	NA	NA	0.481288		0	0	0.625269	0.17284	NA		0	0	0	0	0
PWP1	12	107143260	rs10778506	0.118663		936249	2.9654	1.35003	0.545455		0.00067696	NA	NA	0.128738	NA		0	0	0.563089	0.0987654	NA		0	0	0	1	0
PRDM4	12	107143260	rs10778506	0.0942975		1011789	2.45223	0.996433	0.545455		0.0018074	NA	NA	0.184074	NA		0	0	0.448108	0.524691	NA		0	0	0	1	0
BTBD11	12	107143260	rs10778506	0.0744479		568930	1.12e-06	2.69934	0.527273		1.12e-06	NA	NA	NA	NA		0	0.0491582	0.521676	0.626543	1		0	0	0	0	0.8
WSCD2	12	107143260	rs10778506	0.06712		1379988	0.011341	3.00045	0.454545		0.011341	NA	NA	NA	NA		0	0	0.444578	0.712963	1		0	0	0	0	0
CMKLR1	12	107143260	rs10778506	0.0423055		1589858	0.011341	1.90599	0.454545		0.011341	NA	NA	NA	NA		0	0	0.444578	0.493827	NA		0	0	0	0	0
SART3	12	107143260	rs10778506	0.0266061		1811916	0.015389	1.20147	0.454545		0.015389	NA	NA	NA	NA		0	0	0.444638	0.262346	NA		0	0	0	0	0
FICD	12	107143260	rs10778506	0.0262751		1765702	0.015389	1.18417	0.454545		0.015389	NA	NA	NA	NA		0	0	0.444638	0.135802	NA		0	0	0	0	0
TMEM119	12	107143260	rs10778506	0.0257292		1848836	0.015389	1.16301	0.454545		0.015389	NA	NA	NA	NA		0	0	0.444638	0	NA		0	0	0	0	0
ISCU	12	107143260	rs10778506	0.0251339		1813098	0.015389	1.13418	0.454545		0.015389	NA	NA	NA	NA		0	0	0.444638	0	NA		0	0	0	0	0
ASCL4	12	107143260	rs10778506	0.0121654		1024902	0.0018074	0.532589	0.454545		0.0018074	NA	NA	NA	NA		0	0	0.448108	0	NA		0	0	0	0	0
CCDC92	12	123174743	rs601339	2.02898		1282635	42.2722	3.93846	0.890909		1.82e-13	4.07e-10	9.4e-28	7.65e-18	0.98481		0.998467	0.0874114	0.822773	0.447531	1		1	1	1	1	0.8
DNAH10OS	12	123174743	rs601339	1.57035		1244788	37.7599	1.98449	0.8		1.82e-13	3.54e-11	5.6e-37	NA	0.724907		0.998851	0.0827077	0.822688	0.0802469	NA		1	1	1	0	0.8
ZNF664	12	123174743	rs601339	1.34636		1281649	28.2761	3.69074	0.854545		1.54e-13	1.63e-09	5.5e-22	0.000101486	0.949126		0.999948	0.0958943	0.80499	0.351852	1		0.8	0.8	0.8	1	1
HCAR2	12	123174743	rs601339	0.947148		13147	16.4119	2.34497	0.690909		1.24e-07	NA	5.84e-27	0.211625	0.490707		0	0.053269	0.675962	0	1		0	0	1	0.8	0.8
DNAH10	12	123174743	rs601339	0.902555		1072299	18.8048	3.7955	0.8		1.64e-13	1.28e-08	2.04e-07	NA	0.495487		1	0.0867179	0.802529	0.62037	1		0.8	1	1	0	1
HCAR3	12	123174743	rs601339	0.626672		26696	10.9697	2.36747	0.690909		1.24e-07	NA	1.38e-15	0.209312	0.683388		0	0.0424644	0.675951	0	1		0	0	1	0.8	0.8
TCTN2	12	123174743	rs601339	0.428216		980917	7.78471	3.93458	0.727273		2.43e-13	0.00137557	NA	NA	0.743063		1	0.701493	0.839807	0.225309	1		1	1	0	0	1
BCL7A	12	123174743	rs601339	0.422304		717415	9.27338	2.61653	0.690909		9.18e-08	0.000324289	NA	NA	NA		0	0.0952912	0.426508	0.333333	1		0.8	0.8	0	0	1
DDX55	12	123174743	rs601339	0.401174		911881	6.25745	4.14362	0.763636		3.38e-13	0.00286555	NA	0.215869	0.838749		1	0.892356	0.859621	0.135802	1		0.8	0.8	0	0.8	1
WDR66	12	123174743	rs601339	0.372688		818975	7.41114	2.65507	0.727273		2.9e-08	0.0148939	NA	NA	NA		0	0.0694005	0.362549	0.731481	1		1	1	0	0	1
ATP6V0A2	12	123174743	rs601339	0.355236		1022122	7.7127	2.2883	0.709091		2.42e-13	0.00214566	NA	NA	0.714224		0	0.078406	0.838704	0.197531	1		1	1	0	0	0.8
RILPL1	12	123174743	rs601339	0.352871		843522	7.89045	3.34675	0.618182		2.57e-12	0.00679844	NA	0.169069	0.209135		0	0	0.879825	0.604938	1		0	0.8	0	1	0
EIF2B1	12	123174743	rs601339	0.341075		943570	6.16378	2.49498	0.781818		2.76e-13	0.0461634	NA	0.220483	0.50298		0	0.0454696	0.861131	0.17284	1		0.8	0.8	0	1	1
TMED2	12	123174743	rs601339	0.34047		894335	6.40049	2.85498	0.727273		6.93e-13	0.00457067	NA	0.207315	0.737229		0	0.487311	0.863209	0.0555556	0.931		0	1	0	1	1
HIP1R	12	123174743	rs601339	0.289208		144257	4.24644	2.56877	0.727273		5.46e-08	NA	NA	0.199342	0.297719		0	0.0823559	0.73306	0	1		1	0	0	1	1
HPD	12	123174743	rs601339	0.281227		873241	4.56499	2.53425	0.781818		5.28e-07	0.00433288	NA	0.697109	NA		0	0.0494899	0.318084	0.225309	1		1	0.8	0	0.8	1
TMEM120B	12	123174743	rs601339	0.253836		1024085	4.27505	2.06003	0.8		5.59e-07	0.0428779	NA	0.449952	NA		0	0.0883361	0.349546	0.506173	0.345		1	1	0	0.8	1
PSMD9	12	123174743	rs601339	0.239387		848106	3.88457	2.14556	0.781818		7.7e-08	0.0460272	NA	0.728438	NA		0	0.0521534	0.312999	0.219136	1		0.8	0.8	0	1	1
MLXIP	12	123174743	rs601339	0.238349		658115	4.67722	2.77496	0.618182		5.9e-07	NA	NA	0.175315	NA		0	0	0.312282	0.651235	1		0.8	0	0	1	0
MORN3	12	123174743	rs601339	0.235394		1064206	5.43662	2.1872	0.618182		1.5e-05	0.0150857	NA	NA	NA		0	0	0.358985	0.132716	1		1	0.8	0	0	0
VPS37B	12	123174743	rs601339	0.235182		206248	2.48319	3.37208	0.709091		5e-08	NA	NA	0.195911	0.929989		0	0.0604352	0.745699	0.648148	1		1	0	0	1	0.8
CLIP1	12	123174743	rs601339	0.234385		267564	3.58346	3.05715	0.636364		5.77e-10	NA	NA	0.108494	0.905255		0	0	0.436411	0.682099	1		1	0	0	1	0
RILPL2	12	123174743	rs601339	0.233663		746521	4.62345	2.54025	0.636364		7.77e-07	NA	NA	0.171691	NA		0	0.00712599	0.477419	0.160494	1		0	0	0	1	1
GTF2H3	12	123174743	rs601339	0.227648		943632	5.69022	2.59337	0.545455		2.43e-13	NA	NA	NA	0.762277		0	0.0454696	0.839814	0.287037	1		0	0	0	0	1
ARL6IP4	12	123174743	rs601339	0.221345		289864	4.79673	2.56649	0.545455		1.04e-07	NA	NA	0.163639	0.150874		0	0	0.771559	0	1		0	0	0	1	0
PITPNM2	12	123174743	rs601339	0.217698		459819	4.30003	3.20755	0.545455		3.52e-08	NA	NA	0.142332	0.390599		0	0	0.63594	0.62037	1		0	0	0	1	0
ZCCHC8	12	123174743	rs601339	0.21541		189225	2.48927	3.44458	0.636364		4.76e-09	NA	NA	NA	0.970567		0	0.889241	0.55176	0.583333	1		1	0	0	0	1
ABCB9	12	123174743	rs601339	0.208817		291453	4.14464	2.80486	0.545455		4.54e-08	NA	NA	NA	0.486796		0	0	0.75187	0.728395	1		1	0	0	0	0
DENR	12	123174743	rs601339	0.208077		62578	2.82221	2.54089	0.618182		1.3e-07	NA	NA	0.203575	0.800015		0	0.0463943	0.671714	0.333333	1		0	0	0	1	0.8
SNRNP35	12	123174743	rs601339	0.202258		767445	5.95072	1.29843	0.545455		5.17e-09	NA	NA	0.167295	NA		0	0	0.665336	0.157407	0.009		0	0	0	1	0
VPS33A	12	123174743	rs601339	0.196913		423675	4.23288	2.51528	0.545455		3.68e-08	NA	NA	NA	0.473638		0	0	0.447599	0.45679	1		1	0	0	0	0
HCAR1	12	123174743	rs601339	0.196561		40647	3.39168	2.12578	0.545455		1.05e-08	NA	NA	NA	0.807161		0	0	0.576003	0.45679	1		1	0	0	0	0
CCDC62	12	123174743	rs601339	0.19544		84131	2.48354	2.84558	0.6		1.27e-07	NA	NA	NA	0.905042		0	0.0353184	0.674939	0.604938	1		0.8	0	0	0	0.8
CDK2AP1	12	123174743	rs601339	0.179543		582138	3.2682	2.13505	0.636364		0.00015934	NA	NA	0.152983	NA		0	0	0.297814	0.0339506	1		1	0	0	1	0
FAM101A	12	123174743	rs601339	0.168769		1283045	5.87491	1.65904	0.454545		5e-10	NA	NA	NA	0.298003		0	0	0.320483	0.62963	NA		0	0	0	0	0
KNTC1	12	123174743	rs601339	0.163131		162950	3.98083	2.23299	0.454545		1.08e-08	NA	NA	NA	0.639		0	0	0.573193	0.487654	1		0	0	0	0	0
LRRC43	12	123174743	rs601339	0.160946		522458	2.87405	1.93005	0.636364		8.8e-08	NA	NA	NA	0.835474		0	0.0914719	0.434879	0.280864	1		1	0	0	0	1
SETD1B	12	123174743	rs601339	0.159378		932657	3.13746	2.65701	0.545455		5.28e-07	NA	NA	0.647863	NA		0	0	0.318075	0.595679	1		0	0	0	1	0
OGFOD2	12	123174743	rs601339	0.143819		284384	3.63289	2.0995	0.454545		1.04e-07	NA	NA	NA	0.595715		0	0	0.771558	0.0709877	1		0	0	0	0	0
DIABLO	12	123174743	rs601339	0.14081		462662	4.31412	1.51585	0.454545		5.8e-08	NA	NA	NA	0.415803		0	0	0.453781	0.358025	0.088		0	0	0	0	0
RSRC2	12	123174743	rs601339	0.130888		163196	1.70298	1.96339	0.618182		8.27e-09	NA	NA	0.273732	0.996346		0	0	0.536948	0.166667	1		0.8	0	0	1	0
ORAI1	12	123174743	rs601339	0.124598		1110288	3.05946	1.68616	0.527273		1.5e-05	NA	NA	0.39989	NA		0	0	0.358995	0.32716	1		0	0	0	0.8	0
B3GNT4	12	123174743	rs601339	0.118743		486653	3.79854	1.13685	0.454545		1.03e-07	NA	NA	NA	0.540624		0	0	0.463355	0	0.345		0	0	0	0	0
MPHOSPH9	12	123174743	rs601339	0.105994		553818	2.04026	2.4087	0.454545		2.4e-05	NA	NA	NA	0.766104		0	0	0.338314	0.712963	0.798		0	0	0	0	0
RHOF	12	123174743	rs601339	0.0463077		933434	5.28e-07	2.02044	0.454545		5.28e-07	NA	NA	NA	NA		0	0	0.318077	0.583333	0.224		0	0	0	0	0
C12orf65	12	123174743	rs601339	0.0281024		542720	0.00012386	1.17764	0.454545		0.00012386	NA	NA	NA	NA		0	0	0.303735	0.287037	NA		0	0	0	0	0
SETD8	12	123174743	rs601339	0.0254569		693577	2.46e-05	1.08668	0.454545		2.46e-05	NA	NA	NA	NA		0	0	0.352471	0	NA		0	0	0	0	0
SBNO1	12	123174743	rs601339	0.0165827		674647	1.55e-05	0.706414	0.454545		1.55e-05	NA	NA	NA	NA		0	0	0.303257	0.151235	NA		0	0	0	0	0
IL31	12	123174743	rs601339	0.00886421		515997	1.36e-06	0.370074	0.454545		1.36e-06	NA	NA	NA	NA		0	0	0.370074	0	NA		0	0	0	0	0
CCDC92	12	124468572	rs7978610	3.06083		11194	42.2722	3.93846	0.890909		1.82e-13	4.07e-10	9.4e-28	7.65e-18	0.98481		0.998467	0.0874114	0.822773	0.447531	1		1	1	1	1	0.8
DNAH10OS	12	124468572	rs7978610	2.04057		49041	37.7599	1.98449	0.8		1.82e-13	3.54e-11	5.6e-37	NA	0.724907		0.998851	0.0827077	0.822688	0.0802469	NA		1	1	1	0	0.8
ZNF664	12	124468572	rs7978610	2.01272		12180	28.2761	3.69074	0.854545		1.54e-13	1.63e-09	5.5e-22	0.000101486	0.949126		0.999948	0.0958943	0.80499	0.351852	1		0.8	0.8	0.8	1	1
DNAH10	12	124468572	rs7978610	1.01819		221530	18.8048	3.7955	0.8		1.64e-13	1.28e-08	2.04e-07	NA	0.495487		1	0.0867179	0.802529	0.62037	1		0.8	1	1	0	1
HCAR2	12	124468572	rs7978610	0.638752		1280682	16.4119	2.34497	0.690909		1.24e-07	NA	5.84e-27	0.211625	0.490707		0	0.053269	0.675962	0	1		0	0	1	0.8	0.8
TCTN2	12	124468572	rs7978610	0.466882		312912	7.78471	3.93458	0.727273		2.43e-13	0.00137557	NA	NA	0.743063		1	0.701493	0.839807	0.225309	1		1	1	0	0	1
HCAR3	12	124468572	rs7978610	0.454533		1267133	10.9697	2.36747	0.690909		1.24e-07	NA	1.38e-15	0.209312	0.683388		0	0.0424644	0.675951	0	1		0	0	1	0.8	0.8
DDX55	12	124468572	rs7978610	0.428336		381948	6.25745	4.14362	0.763636		3.38e-13	0.00286555	NA	0.215869	0.838749		1	0.892356	0.859621	0.135802	1		0.8	0.8	0	0.8	1
ATP6V0A2	12	124468572	rs7978610	0.392851		271707	7.7127	2.2883	0.709091		2.42e-13	0.00214566	NA	NA	0.714224		0	0.078406	0.838704	0.197531	1		1	1	0	0	0.8
RILPL1	12	124468572	rs7978610	0.369885		450307	7.89045	3.34675	0.618182		2.57e-12	0.00679844	NA	0.169069	0.209135		0	0	0.879825	0.604938	1		0	0.8	0	1	0
EIF2B1	12	124468572	rs7978610	0.367551		350259	6.16378	2.49498	0.781818		2.76e-13	0.0461634	NA	0.220483	0.50298		0	0.0454696	0.861131	0.17284	1		0.8	0.8	0	1	1
TMED2	12	124468572	rs7978610	0.361743		399494	6.40049	2.85498	0.727273		6.93e-13	0.00457067	NA	0.207315	0.737229		0	0.487311	0.863209	0.0555556	0.931		0	1	0	1	1
FAM101A	12	124468572	rs7978610	0.255626		10784	5.87491	1.65904	0.454545		5e-10	NA	NA	NA	0.298003		0	0	0.320483	0.62963	NA		0	0	0	0	0
HIP1R	12	124468572	rs7978610	0.246193		1149572	4.24644	2.56877	0.727273		5.46e-08	NA	NA	0.199342	0.297719		0	0.0823559	0.73306	0	1		1	0	0	1	1
GTF2H3	12	124468572	rs7978610	0.245324		350197	5.69022	2.59337	0.545455		2.43e-13	NA	NA	NA	0.762277		0	0.0454696	0.839814	0.287037	1		0	0	0	0	1
RILPL2	12	124468572	rs7978610	0.239152		547308	4.62345	2.54025	0.636364		7.77e-07	NA	NA	0.171691	NA		0	0.00712599	0.477419	0.160494	1		0	0	0	1	1
NCOR2	12	124468572	rs7978610	0.222456		583563	4.67275	3.13915	0.545455		6.49e-15	NA	NA	0.344922	0.844906		0	0	0.802626	0.839506	1		0	0	0	1	0
PITPNM2	12	124468572	rs7978610	0.208191		834010	4.30003	3.20755	0.545455		3.52e-08	NA	NA	0.142332	0.390599		0	0	0.63594	0.62037	1		0	0	0	1	0
SNRNP35	12	124468572	rs7978610	0.208047		526384	5.95072	1.29843	0.545455		5.17e-09	NA	NA	0.167295	NA		0	0	0.665336	0.157407	0.009		0	0	0	1	0
VPS37B	12	124468572	rs7978610	0.20705		1087581	2.48319	3.37208	0.709091		5e-08	NA	NA	0.195911	0.929989		0	0.0604352	0.745699	0.648148	1		1	0	0	1	0.8
ARL6IP4	12	124468572	rs7978610	0.201447		1003965	4.79673	2.56649	0.545455		1.04e-07	NA	NA	0.163639	0.150874		0	0	0.771559	0	1		0	0	0	1	0
ABCB9	12	124468572	rs7978610	0.19015		1002376	4.14464	2.80486	0.545455		4.54e-08	NA	NA	NA	0.486796		0	0	0.75187	0.728395	1		1	0	0	0	0
CDK2AP1	12	124468572	rs7978610	0.176866		711691	3.2682	2.13505	0.636364		0.00015934	NA	NA	0.152983	NA		0	0	0.297814	0.0339506	1		1	0	0	1	0
DENR	12	124468572	rs7978610	0.16387		1231251	2.82221	2.54089	0.618182		1.3e-07	NA	NA	0.203575	0.800015		0	0.0463943	0.671714	0.333333	1		0	0	0	1	0.8
CCDC62	12	124468572	rs7978610	0.158242		1209698	2.48354	2.84558	0.6		1.27e-07	NA	NA	NA	0.905042		0	0.0353184	0.674939	0.604938	1		0.8	0	0	0	0.8
HCAR1	12	124468572	rs7978610	0.148566		1253182	3.39168	2.12578	0.545455		1.05e-08	NA	NA	NA	0.807161		0	0	0.576003	0.45679	1		1	0	0	0	0
KNTC1	12	124468572	rs7978610	0.137951		1456779	3.98083	2.23299	0.454545		1.08e-08	NA	NA	NA	0.639		0	0	0.573193	0.487654	1		0	0	0	0	0
SCARB1	12	124468572	rs7978610	0.135771		898642	2.82773	2.09514	0.545455		5.77e-05	NA	NA	0.36505	NA		0	0	0.109381	0.219136	1		0	0	0	1	0
OGFOD2	12	124468572	rs7978610	0.13064		1009445	3.63289	2.0995	0.454545		1.04e-07	NA	NA	NA	0.595715		0	0	0.771558	0.0709877	1		0	0	0	0	0
UBC	12	124468572	rs7978610	0.107323		933342	1.52588	1.91718	0.618182		0.00014248	NA	NA	0.832591	NA		0	0.0192975	0.162385	0	1		0	0	0	1	0.8
MPHOSPH9	12	124468572	rs7978610	0.10372		740011	2.04026	2.4087	0.454545		2.4e-05	NA	NA	NA	0.766104		0	0	0.338314	0.712963	0.798		0	0	0	0	0
DHX37	12	124468572	rs7978610	0.09254		1005096	1.45692	2.0425	0.527273		6.61e-05	NA	NA	0.895884	NA		0	0	0.180948	0.0802469	1		0	0	0	0.8	0
BRI3BP	12	124468572	rs7978610	0.0461573		1009674	7.04e-05	2.02531	0.454545		7.04e-05	NA	NA	NA	NA		0	0	0.177761	0.0555556	1		0	0	0	0	0
AACS	12	124468572	rs7978610	0.0410456		1081353	0.00014148	1.80987	0.454545		0.00014148	NA	NA	NA	NA		0	0	0.199532	0.0925926	1		0	0	0	0	0
C12orf65	12	124468572	rs7978610	0.0274274		751109	0.00012386	1.17764	0.454545		0.00012386	NA	NA	NA	NA		0	0	0.303735	0.287037	NA		0	0	0	0	0
SETD8	12	124468572	rs7978610	0.0257334		600252	2.46e-05	1.08668	0.454545		2.46e-05	NA	NA	NA	NA		0	0	0.352471	0	NA		0	0	0	0	0
SBNO1	12	124468572	rs7978610	0.0166894		619182	1.55e-05	0.706414	0.454545		1.55e-05	NA	NA	NA	NA		0	0	0.303257	0.151235	NA		0	0	0	0	0
CMIP	16	81534790	rs2925979	0.860161		56015	16.4756	3.16197	0.690909		5e-10	NA	9.76e-18	0.129022	0.166595		0	0.44349	0.274365	0.540123	1		0	0	1	0.8	0.8
PLCG2	16	81534790	rs2925979	0.364992		237912	9.27534	3.08785	0.527273		7.77e-16	NA	NA	0.158242	0.0557837		0	0	0.775436	0.583333	1		0	0	0	0.8	0
HSD17B2	16	81534790	rs2925979	0.359201		533819	10.6294	2.3319	0.527273		1.57e-14	NA	NA	0.0433406	NA		0	0	0.752217	0.29321	1		0	0	0	0.8	0
ATMIN	16	81534790	rs2925979	0.343		465338	7.79374	2.653	0.618182		8.33e-16	NA	NA	0.118605	0.333252		1.11e-33	0	0.825825	0.57716	1		0.8	0	0	1	0
GCSH	16	81534790	rs2925979	0.328868		404782	6.90829	1.95794	0.690909		5e-10	NA	NA	0.224737	0.0191523		5.62e-13	0.0937635	0.339451	0.200617	1		1	0	0	0.8	0.8
BCMO1	16	81534790	rs2925979	0.316056		262737	9.59272	2.92538	0.454545		3.94e-14	NA	NA	NA	0.0937662		0	0	0.644881	0.57716	1		0	0	0	0	0
SDR42E1	16	81534790	rs2925979	0.29398		510303	7.70019	2.51911	0.545455		5.55e-15	NA	NA	NA	0.484052		0	0	0.828663	0.481481	1		1	0	0	0	0
CENPN	16	81534790	rs2925979	0.289951		494687	9.85023	2.21626	0.454545		5.44e-15	NA	NA	NA	0.116518		0	0	0.796039	0.0339506	0.655		0	0	0	0	0
CMC2	16	81534790	rs2925979	0.26754		480915	8.20109	2.90877	0.454545		4.66e-15	NA	NA	NA	0.381718		0	0	0.813072	0.549383	1		0	0	0	0	0
GAN	16	81534790	rs2925979	0.263288		186233	6.46319	1.98722	0.545455		5e-10	NA	NA	NA	0.180988		0	0.0993718	0.270508	0.324074	1		0	0	0	0	1
C16orf46	16	81534790	rs2925979	0.174245		423918	4.66282	2.50312	0.454545		2.25e-13	NA	NA	NA	0.927619		0	0	0.62093	0.558642	1		0	0	0	0	0
MPHOSPH6	16	81534790	rs2925979	0.166037		669041	4.4243	1.66951	0.527273		5e-10	NA	NA	NA	0.695202		3.91e-14	0	0.342826	0.308642	1		0.8	0	0	0	0
CDYL2	16	81534790	rs2925979	0.062928		696564	2.03e-08	2.68714	0.454545		2.03e-08	NA	NA	NA	NA		0	0	0.555027	0.654321	1		0	0	0	0	0
DYNLRB2	16	81534790	rs2925979	0.0493464		960159	1.34e-05	2.15743	0.454545		1.34e-05	NA	NA	NA	NA		0	0	0.519235	0.228395	1		0	0	0	0	0
CDH13	16	82663288	rs12051272	3.3914		2880	38.3366	4.53418	0.909091		4.71e-16	2.3e-06	2.66e-39	0.155644	0.00765975		1	0.45937	0.551048	0.558642	1		1	1	1	1	1
CMIP	16	82663288	rs12051272	0.672476		1184513	16.4756	3.16197	0.690909		5e-10	NA	9.76e-18	0.129022	0.166595		0	0.44349	0.274365	0.540123	1		0	0	1	0.8	0.8
SLC38A8	16	82663288	rs12051272	0.422133		1412953	8.77041	3.08799	0.727273		4.44e-10	0.0128184	NA	NA	NA		0	0.771848	0.474989	0.277778	1		1	1	0	0	1
HSD17B2	16	82663288	rs12051272	0.356284		594679	10.6294	2.3319	0.527273		1.57e-14	NA	NA	0.0433406	NA		0	0	0.752217	0.29321	1		0	0	0	0.8	0
PLCG2	16	82663288	rs12051272	0.329824		890586	9.27534	3.08785	0.527273		7.77e-16	NA	NA	0.158242	0.0557837		0	0	0.775436	0.583333	1		0	0	0	0.8	0
NECAB2	16	82663288	rs12051272	0.328004		1338949	8.99316	2.13311	0.6		2.07e-10	0.0128649	NA	NA	NA		5.46e-16	0	0.500303	0.262346	1		0.8	0.8	0	0	0
SDR42E1	16	82663288	rs12051272	0.289752		618195	7.70019	2.51911	0.545455		5.55e-15	NA	NA	NA	0.484052		0	0	0.828663	0.481481	1		1	0	0	0	0
BCMO1	16	82663288	rs12051272	0.278815		1391235	9.59272	2.92538	0.454545		3.94e-14	NA	NA	NA	0.0937662		0	0	0.644881	0.57716	1		0	0	0	0	0
OSGIN1	16	82663288	rs12051272	0.257915		1318599	5.29701	2.49749	0.672727		2.07e-10	0.0156378	NA	0.774739	NA		0	0.0448967	0.500304	0.324074	1		0	0.8	0	0.8	0.8
HSDL1	16	82663288	rs12051272	0.251629		1515509	6.22914	2.12809	0.618182		1.9e-07	0.0365225	NA	NA	NA		0	0.0404744	0.396735	0	1		0	0.8	0	0	1
GAN	16	82663288	rs12051272	0.226766		1314731	6.46319	1.98722	0.545455		5e-10	NA	NA	NA	0.180988		0	0.0993718	0.270508	0.324074	1		0	0	0	0	1
MLYCD	16	82663288	rs12051272	0.216687		1269443	4.40972	2.49435	0.636364		1.47e-10	NA	NA	0.762697	NA		0	0.0280014	0.480384	0.231481	1		0	0	0	1	1
MBTPS1	16	82663288	rs12051272	0.190103		1487223	2.86313	2.24128	0.763636		7.88e-09	0.0297523	NA	0.990598	NA		9.2e-09	0.0701342	0.435692	0.641975	1		0.8	0.8	0	1	0.8
HSBP1	16	82663288	rs12051272	0.176858		1178160	3.46795	2.13718	0.636364		1.24e-10	NA	NA	0.936274	NA		0	0.0222524	0.467414	0.0339506	1		0	0	0	1	1
MPHOSPH6	16	82663288	rs12051272	0.170822		459457	4.4243	1.66951	0.527273		5e-10	NA	NA	NA	0.695202		3.91e-14	0	0.342826	0.308642	1		0.8	0	0	0	0
CTDNEP1	17	7140606	rs222852	1.53805		15204	20.6433	3.83955	0.872727		1.05e-09	7.25e-06	5.2e-19	0.000123381	0.960859		1	0.884014	0.495066	0	1		0.8	1	0.8	1	1
ELP5	17	7140606	rs222852	1.30884		14129	16.7512	3.92435	0.872727		1.05e-09	3.66e-07	4.5e-08	0.000156206	0.853192		1	0.884014	0.500923	0	1		1	0.8	0.8	1	1
DLG4	17	7140606	rs222852	1.27721		17585	19.6755	3.36222	0.781818		7.95e-10	1.69e-06	7.3e-16	0.000626432	0.9124		0	0.824413	0.489407	0.518519	1		0	0.8	0.8	1	1
CLDN7	17	7140606	rs222852	1.26698		26696	17.3128	4.03415	0.872727		1.05e-09	1.1e-05	1.6e-10	0.000168165	0.823736		1	0.771848	0.507042	0	1		1	0.8	1	0.8	1
SLC2A4	17	7140606	rs222852	0.889649		44380	13.9995	3.1681	0.8		1.34e-09	0.00213076	1.1e-05	0.00038151	0.245286		0	0.771848	0.515903	0	1		0	0.8	1	1	1
ACAP1	17	7140606	rs222852	0.861631		99242	13.8026	2.93364	0.854545		9.19e-10	0.00141241	1.24e-08	0.00902562	0.484331		0	0.0687271	0.496843	0.645062	1		0.8	0.8	1	0.8	1
ACADVL	17	7140606	rs222852	0.791959		20162	11.0926	3.06302	0.8		1.05e-09	3.96e-07	NA	0.000130485	0.865365		0	0.86331	0.523356	0.095679	0.798		1	0.8	0	1	1
PHF23	17	7140606	rs222852	0.592964		2435	7.34114	3.14134	0.636364		1.05e-09	NA	NA	6.55e-05	0.712088		0	1	0.496325	0.12037	0.922		0	0	0	1	1
YBX2	17	7140606	rs222852	0.584943		57328	9.64744	3.73517	0.690909		1.34e-09	7.09e-06	NA	NA	0.305293		0.526207	0.771848	0.499758	0.197531	1		0.8	0.8	0	0	1
EIF5A	17	7140606	rs222852	0.540664		69712	7.68243	3.19107	0.8		1.34e-09	0.00775041	NA	0.00116028	0.672941		0	0.771848	0.51234	0.132716	0.991		1	0.8	0	1	1
GABARAP	17	7140606	rs222852	0.510548		5483	7.29827	2.66678	0.636364		1.05e-09	NA	NA	5.68e-05	0.734176		0	0.771848	0.500497	0	0.757		0	0	0	1	1
DVL2	17	7140606	rs222852	0.509281		2742	5.58488	3.55533	0.636364		1.05e-09	NA	NA	0.000110552	0.963405		0	0.771848	0.498475	0.441358	1		0	0	0	1	1
GPS2	17	7140606	rs222852	0.425937		78277	6.70794	3.0569	0.709091		1.34e-09	0.0120737	NA	0.00138264	0.853534		0	0.783105	0.509537	0	0.915		0	0.8	0	1	1
NEURL4	17	7140606	rs222852	0.359587		92106	5.97115	2.18253	0.727273		9.63e-10	0.0616795	NA	0.00238013	0.812626		0	0.0823157	0.496692	0.117284	0.974		0	1	0	1	1
ASGR1	17	7140606	rs222852	0.301772		57723	6.51066	1.21052	0.618182		6.22e-10	NA	NA	0.00404372	0.534731		0	0.0153777	0.487581	0.188272	0.017		0	0	0	0.8	1
TMEM256	17	7140606	rs222852	0.287786		166850	5.60505	2.24042	0.636364		4.92e-10	NA	NA	0.222995	0.150342		0	0.0975426	0.496102	0	0.985		0	0	0	1	1
LSMD1	17	7140606	rs222852	0.286479		647950	6.3092	1.49039	0.709091		7.17e-06	0.00487711	NA	NA	NA		0	0.224383	0.494735	0.20679	NA		1	0.8	0	0	1
ALOX12	17	7140606	rs222852	0.259802		241222	4.72661	2.78779	0.618182		1.12e-09	NA	NA	NA	0.559804		0	0.851148	0.504319	0.145062	1		1	0	0	0	0.8
KDM6B	17	7140606	rs222852	0.240285		602616	3.67699	2.66684	0.727273		4.9e-06	NA	NA	0.285761	NA		0	0.0862154	0.484992	0.262346	1		1	0	0	1	1
TNFSF12	17	7140606	rs222852	0.239028		311602	4.05814	2.79659	0.636364		7.2e-10	NA	NA	0.247361	0.592486		0	0	0.501897	0.441358	1		1	0	0	1	0
EIF4A1	17	7140606	rs222852	0.231824		335418	5.50668	1.37684	0.618182		7.2e-10	NA	NA	0.241788	0.141252		0	0.025549	0.494735	0	NA		0	0	0	1	0.8
SAT2	17	7140606	rs222852	0.22602		390588	3.455	2.31778	0.727273		7.2e-10	NA	NA	0.219301	0.830375		0	0.20006	0.507068	0	0.99		1	0	0	1	1
RNASEK	17	7140606	rs222852	0.216027		224870	2.30764	2.9733	0.727273		1.21e-09	NA	NA	0.406231	0.958465		0	0.771848	0.498156	0	1		1	0	0	1	1
CLEC10A	17	7140606	rs222852	0.213353		156980	5.88292	2.21862	0.454545		8.98e-10	NA	NA	NA	0.264462		0	0	0.490107	0	1		0	0	0	0	0
BCL6B	17	7140606	rs222852	0.213004		214267	4.34396	1.58363	0.636364		1.21e-09	NA	NA	0.399889	0.28773		0	0.319765	0.49383	0	0.052		0	0	0	1	1
SOX15	17	7140606	rs222852	0.209581		352882	5.90433	1.42079	0.527273		7.2e-10	NA	NA	NA	0.271552		0	0.025549	0.503832	0.0339506	NA		0	0	0	0	0.8
ATP1B2	17	7140606	rs222852	0.207989		409339	7.35276	1.17778	0.454545		7.2e-10	NA	NA	NA	0.0651801		0	0	0.530556	0	NA		0	0	0	0	0
C17orf74	17	7140606	rs222852	0.207025		188328	7.39129	0.58958	0.454545		4.92e-10	NA	NA	NA	0.0701733		0	0	0.496653	0	NA		0	0	0	0	0
SLC16A11	17	7140606	rs222852	0.206105		193364	5.70585	1.15853	0.527273		9.89e-10	NA	NA	NA	0.299245		0	0.0815016	0.495193	0	NA		0	0	0	0	0.8
CHD3	17	7140606	rs222852	0.204544		647518	3.16584	2.40273	0.709091		7.17e-06	NA	NA	0.42483	NA		0	0.224383	0.495762	0.17284	1		0.8	0	0	1	1
C17orf49	17	7140606	rs222852	0.202012		222792	2.60951	3.03005	0.636364		1.21e-09	NA	NA	0.402517	0.910172		0	0.771848	0.494735	0.135802	0.944		0	0	0	1	1
FGF11	17	7140606	rs222852	0.200665		200986	5.34513	1.3593	0.527273		4.92e-10	NA	NA	0.295797	0.149093		0	0	0.491609	0.0987654	NA		0	0	0	0.8	0
CD68	17	7140606	rs222852	0.197856		342179	3.24946	2.46657	0.636364		7.2e-10	NA	NA	0.239693	0.868014		0	0.079009	0.492175	0	1		0	0	0	1	1
CTC1	17	7140606	rs222852	0.197246		1010756	2.37692	2.65553	0.781818		4.13e-05	0.0394057	NA	0.870557	NA		0	0.0246545	0.502538	0.410494	1		1	0.8	0	0.8	1
CHRNB1	17	7140606	rs222852	0.191687		207774	2.89012	2.58736	0.618182		4.92e-10	NA	NA	0.29548	0.923411		0	0	0.491843	0.219136	1		1	0	0	0.8	0
TNK1	17	7140606	rs222852	0.188858		143247	3.69185	2.23859	0.545455		4.92e-10	NA	NA	NA	0.866833		0	9.05e-05	0.505632	0	0.93		0	0	0	0	1
KRBA2	17	7140606	rs222852	0.18871		1139423	4.77802	1.3639	0.618182		9.96e-05	0.0158531	NA	NA	NA		0	0	0.499993	0.20679	NA		1	0.8	0	0	0
KCTD11	17	7140606	rs222852	0.187847		114602	4.83174	0.956108	0.545455		9.19e-10	NA	NA	0.0181102	0.807893		0	0	0.50747	0	0.193		0	0	0	1	0
ASGR2	17	7140606	rs222852	0.183727		121587	4.62251	1.26335	0.527273		8.01e-10	NA	NA	0.22125	0.404468		0	0	0.489713	0.160494	0.005		0	0	0	0.8	0
TMEM88	17	7140606	rs222852	0.183262		617777	3.52958	2.01027	0.636364		7.17e-06	NA	NA	0.301421	NA		0	0.771848	0.493087	0	NA		0	0	0	1	1
EFNB3	17	7140606	rs222852	0.182764		467914	6.32223	1.25131	0.454545		4.74e-10	NA	NA	NA	0.207978		0	0	0.507189	0	NA		0	0	0	0	0
FBXO39	17	7140606	rs222852	0.181929		461064	5.27594	2.25451	0.454545		3.56e-09	NA	NA	NA	0.329546		0	0	0.495665	0	1		0	0	0	0	0
MPDU1	17	7140606	rs222852	0.179468		346241	3.77267	1.41693	0.636364		7.2e-10	NA	NA	0.238158	0.710378		0	0.079009	0.503091	0.0339506	NA		0	0	0	1	1
DNAH2	17	7140606	rs222852	0.176165		480066	4.78025	2.53418	0.454545		1.04e-10	NA	NA	NA	0.68627		0	0	0.510172	0.654321	1		0	0	0	0	0
TEKT1	17	7140606	rs222852	0.175516		405526	5.7758	1.41766	0.454545		2.16e-09	NA	NA	NA	0.24138		0	0	0.494211	0.518519	NA		0	0	0	0	0
NLGN2	17	7140606	rs222852	0.173024		167587	2.85374	1.86488	0.636364		4.92e-10	NA	NA	0.23401	0.951625		0	0.0843158	0.491555	0.632716	0.07		0	0	0	1	1
SPEM1	17	7140606	rs222852	0.172823		183073	5.91961	0.727236	0.454545		4.92e-10	NA	NA	NA	0.288625		0	0	0.493027	0.151235	NA		0	0	0	0	0
XAF1	17	7140606	rs222852	0.171197		481840	3.46909	2.66037	0.527273		7.33e-09	NA	NA	0.496538	0.416402		0	0	0.505171	0.219136	1		0	0	0	0.8	0
SENP3	17	7140606	rs222852	0.168217		324586	3.10015	2.54607	0.545455		7.2e-10	NA	NA	0.243926	0.898804		0	0	0.505114	0.290123	1		0	0	0	1	0
POLR2A	17	7140606	rs222852	0.162744		247079	3.11439	2.2307	0.545455		5.23e-10	NA	NA	0.279365	0.885021		0	0	0.51301	0.561728	0.981		0	0	0	1	0
TMEM95	17	7140606	rs222852	0.159511		117836	5.33644	0.575371	0.454545		9.19e-10	NA	NA	NA	0.397341		0	0	0.493804	0	NA		0	0	0	0	0
TNFSF13	17	7140606	rs222852	0.158387		321003	3.89111	1.42051	0.545455		7.2e-10	NA	NA	0.244007	0.660377		0	0	0.494309	0	0.01		0	0	0	1	0
TP53	17	7140606	rs222852	0.152501		450250	3.52375	1.72695	0.545455		7.2e-10	NA	NA	0.20203	0.826574		0	0	0.486206	0.728395	NA		0	0	0	1	0
FXR2	17	7140606	rs222852	0.144417		377583	2.91658	1.4115	0.618182		7.2e-10	NA	NA	0.235139	0.935768		0	0.0815016	0.510507	0.20679	NA		0	0	0	1	0.8
SLC16A13	17	7140606	rs222852	0.14057		201212	2.19922	1.80706	0.618182		9.89e-10	NA	NA	0.39497	0.974216		0	0.848736	0.504143	0.157407	0.017		0	0	0	0.8	1
ZBTB4	17	7140606	rs222852	0.138202		246976	2.81043	1.72845	0.545455		4.92e-10	NA	NA	0.283579	0.940664		0	0	0.490914	0.472222	NA		0	0	0	1	0
SLC13A5	17	7140606	rs222852	0.137829		523720	3.10737	1.85883	0.527273		1.97e-06	NA	NA	0.556166	NA		0	0	0.502417	0.194444	1		0	0	0	0.8	0
TMEM102	17	7140606	rs222852	0.136275		198156	4.33202	0.943455	0.454545		4.92e-10	NA	NA	NA	0.720826		0	0	0.490642	0	0.019		0	0	0	0	0
SHBG	17	7140606	rs222852	0.131692		376776	2.62942	1.31663	0.618182		7.2e-10	NA	NA	0.228166	0.971213		0	0.0565858	0.495009	0.0802469	NA		0	0	0	0.8	1
ARHGEF15	17	7140606	rs222852	0.131565		1072953	1.50473	2.63702	0.636364		4.13e-05	NA	NA	0.903689	NA		0	0.0927182	0.480474	0.506173	1		0	0	0	1	1
MYH10	17	7140606	rs222852	0.128321		1393473	1.79499	3.00662	0.545455		0.00028089	NA	NA	0.662	NA		0	0	0.478274	0.589506	1		0	0	0	1	0
WRAP53	17	7140606	rs222852	0.117647		448783	3.85174	1.00786	0.454545		7.2e-10	NA	NA	NA	0.81984		0	0	0.498147	0	NA		0	0	0	0	0
CNTROB	17	7140606	rs222852	0.114217		694813	2.59229	1.47133	0.545455		1.18e-05	NA	NA	0.605701	NA		0	0	0.497689	0.345679	NA		0	0	0	1	0
TRAPPC1	17	7140606	rs222852	0.100985		694835	2.60026	0.992596	0.545455		1.18e-05	NA	NA	0.602476	NA		0	0	0.502939	0	0.068		0	0	0	1	0
SLC35G6	17	7140606	rs222852	0.0980856		244115	3.09535	0.766659	0.454545		5.23e-10	NA	NA	NA	0.949558		0	0	0.492871	0	NA		0	0	0	0	0
NDEL1	17	7140606	rs222852	0.095689		1175843	0.85172	2.68587	0.545455		0.00028089	NA	NA	0.97295	NA		0	0	0.491773	0.589506	1		0	0	0	1	0
TXNDC17	17	7140606	rs222852	0.09545		596528	2.05577	1.30166	0.545455		7.66e-06	NA	NA	0.833115	NA		0	0	0.491327	0.0895062	NA		0	0	0	1	0
PER1	17	7140606	rs222852	0.0951425		919218	1.7128	1.74262	0.545455		4.13e-05	NA	NA	0.8446	NA		0	0	0.494193	0.29321	NA		0	0	0	1	0
VAMP2	17	7140606	rs222852	0.0846536		926258	1.71384	1.36235	0.545455		4.13e-05	NA	NA	0.844269	NA		0	0	0.493075	0	NA		0	0	0	1	0
MED31	17	7140606	rs222852	0.0844655		585652	2.01025	1.059	0.527273		8.05e-06	NA	NA	0.843914	NA		0	0	0.495741	0.237654	NA		0	0	0	0.8	0
RPL26	17	7140606	rs222852	0.0832385		1145925	1.08584	1.98579	0.545455		0.00019497	NA	NA	0.942854	NA		0	0	0.496214	0.132716	0.655		0	0	0	1	0
CYB5D1	17	7140606	rs222852	0.0805808		620458	7.17e-06	2.84279	0.545455		7.17e-06	NA	NA	NA	NA		0	0.951354	0.48984	0	1		0	0	0	0	1
RANGRF	17	7140606	rs222852	0.0781055		1051209	1.54703	0.908161	0.636364		4.13e-05	NA	NA	0.892918	NA		0	0.037027	0.496953	0	0.068		0	0	0	1	1
ALOX15B	17	7140606	rs222852	0.0640846		801729	4.48e-05	2.30423	0.545455		4.48e-05	NA	NA	NA	NA		0	0.0443339	0.504488	0.157407	1		0	0	0	0	1
WSCD1	17	7140606	rs222852	0.064041		1465052	0.00023805	2.40458	0.545455		0.00023805	NA	NA	NA	NA		0	0	0.501859	0.37963	1		1	0	0	0	0
SLC25A35	17	7140606	rs222852	0.059675		1058055	4.13e-05	2.62736	0.454545		4.13e-05	NA	NA	NA	NA		0	0	0.497554	0.496914	0.882		0	0	0	0	0
GUCY2D	17	7140606	rs222852	0.0573698		765306	1.88e-05	2.46691	0.454545		1.88e-05	NA	NA	NA	NA		0	0	0.49386	0.407407	1		0	0	0	0	0
ALOXE3	17	7140606	rs222852	0.0544999		881759	6.41e-05	2.36796	0.454545		6.41e-05	NA	NA	NA	NA		0	0	0.497122	0.429012	0.5		0	0	0	0	0
PFAS	17	7140606	rs222852	0.053567		1010330	4.13e-05	1.95882	0.545455		4.13e-05	NA	NA	NA	NA		0	0.019609	0.484044	0	1		0	0	0	0	1
FAM64A	17	7140606	rs222852	0.0488217		792871	0.0001094	2.10473	0.454545		0.0001094	NA	NA	NA	NA		0	0	0.502351	0	1		0	0	0	0	0
PITPNM3	17	7140606	rs222852	0.0476792		680792	1.35e-05	1.75216	0.527273		1.35e-05	NA	NA	NA	NA		0	0	0.491613	0.555556	NA		0.8	0	0	0	0
AURKB	17	7140606	rs222852	0.0458743		973312	4.13e-05	2.00758	0.454545		4.13e-05	NA	NA	NA	NA		0	0	0.495566	0.253086	0.769		0	0	0	0	0
AIPL1	17	7140606	rs222852	0.0449712		802087	6.5e-05	1.94042	0.454545		6.5e-05	NA	NA	NA	NA		0	0	0.490776	0.151235	1		0	0	0	0	0
KCNAB3	17	7140606	rs222852	0.0400052		692515	1.18e-05	1.42295	0.545455		1.18e-05	NA	NA	NA	NA		0	0.0597919	0.501912	0.194444	NA		0	0	0	0	1
HES7	17	7140606	rs222852	0.0299089		886804	6.41e-05	1.30002	0.454545		6.41e-05	NA	NA	NA	NA		0	0	0.497814	0	NA		0	0	0	0	0
TMEM107	17	7140606	rs222852	0.0297264		939111	4.13e-05	1.29752	0.454545		4.13e-05	NA	NA	NA	NA		0	0	0.488151	0	NA		0	0	0	0	0
C17orf59	17	7140606	rs222852	0.0290279		952958	4.13e-05	1.26838	0.454545		4.13e-05	NA	NA	NA	NA		0	0	0.494735	0	NA		0	0	0	0	0
RNF222	17	7140606	rs222852	0.0252543		1160538	0.00028089	1.11904	0.454545		0.00028089	NA	NA	NA	NA		0	0	0.496307	0.407407	NA		0	0	0	0	0
KIAA0753	17	7140606	rs222852	0.02475		596359	2.57e-05	1.04464	0.454545		2.57e-05	NA	NA	NA	NA		0	0	0.483024	0.290123	NA		0	0	0	0	0
ODF4	17	7140606	rs222852	0.0243711		1102576	7.35e-05	1.07614	0.454545		7.35e-05	NA	NA	NA	NA		0	0	0.494535	0	0.5		0	0	0	0	0
ALOX12B	17	7140606	rs222852	0.0241712		850415	5.12e-05	1.04741	0.454545		5.12e-05	NA	NA	NA	NA		0	0	0.491536	0.302469	NA		0	0	0	0	0
C17orf100	17	7140606	rs222852	0.0113528		585635	2.05e-05	0.478516	0.454545		2.05e-05	NA	NA	NA	NA		0	0	0.478516	0	NA		0	0	0	0	0
PEPD	19	33899065	rs731839	0.582969		113635	8.80978	3.42823	0.8		2.73e-13	0.00415749	NA	0.00544524	0.707538		1	0.0914317	0.582167	0.324074	1		1	1	0	1	0.8
CEBPG	19	33899065	rs731839	0.540328		34829	7.62087	2.56972	0.8		2.17e-12	0.00452582	NA	0.0017008	0.939062		0	0.0144731	0.537003	0.17284	1		1	1	0	1	0.8
C19orf40	19	33899065	rs731839	0.524198		435950	9.4384	4.0644	0.727273		3.34e-14	0.00120207	NA	NA	0.444401		1	0.92874	0.648802	0	1		1	1	0	0	1
CEBPA	19	33899065	rs731839	0.423134		105595	8.55317	2.54323	0.636364		2.11e-13	0.00346788	NA	0.00195709	0.880304		0	0	0.587153	0	1		0	1	0	1	0
SLC7A10	19	33899065	rs731839	0.4197		182309	7.83347	2.25172	0.727273		1.71e-13	NA	NA	0.0375139	0.292001		0	0.0565757	0.593662	0	1		1	0	0	1	1
LRP3	19	33899065	rs731839	0.370402		230556	8.19356	2.17571	0.636364		2.13e-13	NA	NA	0.0453348	0.180325		0	0.064365	0.586685	0.240741	1		0	0	0	1	1
RHPN2	19	33899065	rs731839	0.324234		343271	8.9509	2.35698	0.527273		8.15e-14	NA	NA	0.0490204	0.0924008		0	0	0.522741	0.564815	0.727		0	0	0	0.8	0
CHST8	19	33899065	rs731839	0.30848		213796	7.42337	2.59013	0.545455		5.08e-13	NA	NA	NA	0.316717		0	0	0.589867	0.722222	1		1	0	0	0	0
SLC7A9	19	33899065	rs731839	0.294817		538393	5.37053	1.97958	0.763636		4.66e-06	0.0385063	NA	0.065517	NA		0	0.078406	0.331986	0.305556	1		1	0.8	0	0.8	0.8
KCTD15	19	33899065	rs731839	0.290173		387773	7.64489	2.23132	0.545455		3.27e-12	NA	NA	0.106721	0.0868147		0	0	0.71273	0.0802469	0.882		0	0	0	1	0
WDR88	19	33899065	rs731839	0.28807		276069	9.42794	2.02696	0.454545		1.64e-13	NA	NA	NA	0.0773513		0	0	0.568955	0.203704	1		0	0	0	0	0
CEP89	19	33899065	rs731839	0.243058		436168	4.28064	2.87498	0.636364		5e-10	NA	NA	NA	0.733493		0	0.92874	0.277355	0.651235	1		1	0	0	0	1
DPY19L3	19	33899065	rs731839	0.232956		1002616	4.36059	2.54272	0.672727		0.00013991	0.0277009	NA	NA	NA		0	0.078406	0.299298	0.57716	1		0.8	0.8	0	0	0.8
GPATCH1	19	33899065	rs731839	0.22253		327279	6.90179	2.06712	0.454545		1.96e-13	NA	NA	NA	0.485914		0	0	0.567934	0	1		0	0	0	0	0
NUDT19	19	33899065	rs731839	0.200886		716198	2.01156	3.49865	0.709091		6.72e-05	0.0146523	NA	0.974474	NA		1	0	0.518445	0.518519	1		0.8	1	0	1	0
TDRD12	19	33899065	rs731839	0.163399		688406	4.67993	1.1295	0.545455		1.29e-05	0.056201	NA	NA	NA		0	0	0.385972	0.722222	NA		0	1	0	0	0
LSM14A	19	33899065	rs731839	0.161775		764344	3.09072	2.70574	0.545455		0.00027929	NA	NA	0.157141	NA		0	0	0.493932	0.570988	1		0	0	0	1	0
KIAA0355	19	33899065	rs731839	0.143964		846377	2.38243	2.81467	0.545455		0.00011995	NA	NA	0.475798	NA		0	0	0.449425	0.558642	1		0	0	0	1	0
WTIP	19	33899065	rs731839	0.124639		1072809	1.78321	2.79443	0.545455		0.0006312	NA	NA	0.582487	NA		0	0	0.504196	0.481481	1		0	0	0	1	0
ANKRD27	19	33899065	rs731839	0.104543		731562	1.32639	1.96806	0.618182		7.93e-05	NA	NA	0.92091	NA		0	0	0.498148	0.302469	1		1	0	0	0.8	0
UBA2	19	33899065	rs731839	0.0944389		1020192	2.2521	1.2038	0.545455		0.00015174	NA	NA	0.509963	NA		0	0	0.466856	0.561728	NA		0	0	0	1	0
ZNF507	19	33899065	rs731839	0.0911725		1062565	0.00039533	2.95212	0.618182		0.00039533	NA	NA	NA	NA		1	0.0631389	0.312088	0.333333	1		1	0	0	0	0.8
GPI	19	33899065	rs731839	0.0901598		951320	2.23724	1.0454	0.545455		0.00015174	NA	NA	0.51673	NA		0	0	0.466856	0.231481	NA		0	0	0	1	0
ZNF302	19	33899065	rs731839	0.0854817		1269479	0.728823	1.99479	0.636364		0.0045896	NA	NA	0.910939	NA		0	0	0.517846	0.185185	0.93		1	0	0	1	0
PDCD5	19	33899065	rs731839	0.0837644		827091	1.43449	1.5843	0.545455		0.00017697	NA	NA	0.851196	NA		0	0	0.49302	0	1		0	0	0	1	0
PDCD2L	19	33899065	rs731839	0.0743762		996224	2.14998	0.660761	0.527273		0.00015174	NA	NA	0.556846	NA		0	0	0.466856	0	NA		0	0	0	0.8	0
SCGB2B2	19	33899065	rs731839	0.0647501		1267539	0.0011162	2.48852	0.527273		0.0011162	NA	NA	NA	NA		0	0	0.45046	0.635802	1		0.8	0	0	0	0
ZNF599	19	33899065	rs731839	0.0284687		1365069	0.0045896	1.27187	0.454545		0.0045896	NA	NA	NA	NA		0	0	0.517846	0.25	NA		0	0	0	0	0
RGS9BP	19	33899065	rs731839	0.0280371		732752	7.93e-05	1.03591	0.527273		7.93e-05	NA	NA	NA	NA		0	0	0.498148	0	NA		0.8	0	0	0	0
ZNF181	19	33899065	rs731839	0.022994		1325995	0.0045896	0.852801	0.545455		0.0045896	NA	NA	NA	NA		0	0	0.517847	0.16358	NA		1	0	0	0	0

### Sheet: S32
Supplementary Table S32: The Gene Priority Score (GPScore) of adiponectin European-ancestry meta-analysis leveraging 11 gene prioritization strategies along with TSS
GENE PRIORITY INFORMATION						GP SCORE TERMS					P_G						S_G						C_S
GENE	Chr	Lead Position	Lead rsid	GP_SCORE		TSS_d	P_G	S_G	C_S		MAGMA_P	p_SMR	P_EQTL	LDSC_P	DOWN_P		coloc_pip	EMS_SCORE	POPS_SCORE	GH_SCORE	CS2G_SCORE		coloc_WT	SMR_WT	EQTL_WT	LDSC_WT	EMS_WT
SLC30A10	1	219665008	rs2061155	0.225207		466981	5.57017	2.4737	0.527273		2.2405e-10	NA	NA	0.131202	0.300585		0	0	0.537527	0.574074	0.8322		0	0	0	0.8	0
LYPLAL1	1	219665008	rs2061155	0.22151		317822	5.4753	1.94737	0.545455		1.1898e-10	NA	NA	0.143555	0.344344		0	0	0.651468	0.0339506	1		0	0	0	1	0
IARS2	1	219665008	rs2061155	0.16203		602436	3.49167	2.21193	0.545455		6.2294e-05	NA	NA	0.161457	NA		0	0	0.461202	0.580247	1		0	0	0	1	0
MARC1	1	219665008	rs2061155	0.158349		1295093	3.35001	1.85107	0.618182		0.0005057	0.0791435	NA	NA	NA		0	0.0682044	0.575625	0.330247	NA		0	1	0	0	0.8
EPRS	1	219665008	rs2061155	0.153901		554992	4.38807	0.995994	0.545455		2.9347e-10	NA	NA	0.158824	0.644585		0	0	0.657084	0.135802	0.118		0	0	0	1	0		P_G : Combined P-value by the sum of z via Stouffer’s method
HLX	1	219665008	rs2061155	0.149416		1386691	1.66516	3.12545	0.636364		0.0023861	NA	NA	0.485374	NA		0	0.771848	0.682762	0	0.9345		0	0	0	1	1		S_G: Scaled combined scores
BPNT1	1	219665008	rs2061155	0.139479		598796	4.32926	0.74749	0.527273		4.0189e-06	NA	NA	0.144523	NA		0	0	0.49671	0.0339506	NA		0	0	0	0.8	0		C_S: Proportion of support for all 11 strategies
C1orf115	1	219665008	rs2061155	0.0968981		1198179	2.27605	1.31106	0.545455		0.0005057	NA	NA	0.37175	NA		0	0	0.575625	0	NA		0	0	0	1	0		TSS_d: Distance to the transcription start site of gene-lead variant
MARC2	1	219665008	rs2061155	0.0683583		1256559	0.0005057	2.62624	0.527273		0.0005057	NA	NA	NA	NA		0	0.0608975	0.575625	0.132716	1		0	0	0	0	0.8
TGFB2	1	219665008	rs2061155	0.0677638		1145431	9.9161e-06	3.0006	0.454545		9.9161e-06	NA	NA	NA	NA		0	0	0.759555	0.308642	1		0	0	0	0	0		P_EQTL: p-value from eQTL colocalization(LD)
MARK1	1	219665008	rs2061155	0.0634649		1036560	0.0005057	2.78963	0.454545		0.0005057	NA	NA	NA	NA		0	0	0.573032	0.611111	0.9442		0	0	0	0	0		coloc_pip: colocalization posterior probability
RRP15	1	219665008	rs2061155	0.0395635		1206379	0.00034123	1.75806	0.454545		0.00034123	NA	NA	NA	NA		0	0	0.614742	0.404321	NA		0	0	0	0	0		DOWN_P: Downstreamer co-regulation p-value
RAB3GAP2	1	219665008	rs2061155	0.0272291		780788	0.0067536	1.16584	0.454545		0.0067536	NA	NA	NA	NA		0	0	0.440347	0.271605	NA		0	0	0	0	0		EMS_SCORE : Scaled Expression Modifier Score
C1orf143	1	219665008	rs2061155	0.0137852		981570	0.00019844	0.60346	0.454545		0.00019844	NA	NA	NA	NA		0	0	0.597287	0.00617284	NA		0	0	0	0	0		GH_Score: Genehancer score
																													CS2G_SCORE: SNP-to-gene score annotation
IRS1	2	227123439	rs2943657	0.6073		541036	10.5961	3.86173	0.8		0	NA	0	0.401537	0.684983		0.673399	0.046937	1	0.228395	0.99869		1	0	1	0.8	1		*_WT: weight that ranges from 0-1 for a tool depending on tissue
SLC19A3	2	227123439	rs2943657	0.133405		1459289	1.16768	3.125	0.636364		0.0021113	NA	NA	0.774076	NA		0	0.771848	0.737179	0	1		0	0	0	1	1
AGFG1	2	227123439	rs2943657	0.0848597		1213429	0.90524	2.23905	0.545455		0.00048345	NA	NA	0.952431	NA		0	0	0.652538	0	0.817		0	0	0	1	0
COL4A4	2	227123439	rs2943657	0.0735007		905390	0.823116	1.93531	0.527273		0.010879	NA	NA	0.796869	NA		0	0	0.443217	0.459877	0.5		0	0	0	0.8	0
COL4A3	2	227123439	rs2943657	0.0693263		905842	0.676341	1.92552	0.527273		0.0080895	NA	NA	0.897569	NA		0	0	0.447945	0.00617284	0.833333		0	0	0	0.8	0
RHBDD1	2	227123439	rs2943657	0.0665454		576858	0.0046574	2.33016	0.545455		0.0046574	NA	NA	NA	NA		0	0.121865	0.350096	0.533951	0.926		0	0	0	0	1
DOCK10	2	227123439	rs2943657	0.0524641		1216277	0.0036739	2.32945	0.454545		0.0036739	NA	NA	NA	NA		0	0	0.317423	0.274691	1		0	0	0	0	0
NYAP2	2	227123439	rs2943657	0.0406478		858075	9.3857e-08	1.76263	0.454545		9.3857e-08	NA	NA	NA	NA		0	0	0.358314	0.404321	1		0	0	0	0	0
TM4SF20	2	227123439	rs2943657	0.0373544		1123272	0.0022081	1.64954	0.454545		0.0022081	NA	NA	NA	NA		0	0	0.533542	0	0.183		0	0	0	0	0
MFF	2	227123439	rs2943657	0.0343334		1066428	0.513858	0.566506	0.636364		0.0057985	NA	NA	0.964701	NA		0	0.0999246	0.448479	0	NA		0	0	0	1	1
C2orf83	2	227123439	rs2943657	0.0274608		1374597	0.0012341	1.23064	0.454545		0.0012341	NA	NA	NA	NA		0	0	0.657359	0	NA		0	0	0	0	0
PBRM1	3	52720080	rs1108842	3.84466		147	31.0984	4.3066	0.781818		0	NA	0	1.41e-08	0.958683		1	0.90693	0.618995	0.635802	0.674036		0.8	0	0.8	1	1
GNL3	3	52720080	rs1108842	2.3915		4908	29.4424	2.81173	0.909091		0	1.33383e-05	0	0.000103077	0.962249		0	0.873662	0.631315	0.243827	0.56305		1	1	1	1	1
NT5DC2	3	52720080	rs1108842	1.36534		151010	22.9209	2.91778	0.909091		0	4.99479e-07	0	5.35e-08	0.872832		0	0.841399	0.613723	0	0.70335		1	1	1	1	1
STAB1	3	52720080	rs1108842	0.844094		190726	15.4404	3.06755	0.8		0	0.000134661	NA	4.7e-07	0.197179		0	0.775667	0.614258	0.141975	0.63825		1	0.8	0	1	1
NEK4	3	52720080	rs1108842	0.801713		84885	13.7618	2.28183	0.818182		0	1.10407e-05	6.17e-08	NA	0.905978		0	0.510428	0.569523	0.561728	0.621773		1	1	1	0	1
GLT8D1	3	52720080	rs1108842	0.69089		19968	11.2365	2.68227	0.709091		0	6.97697e-05	NA	7.06e-05	0.84229		0	0.771848	0.630621	0	0.618429		0	0.8	0	1	1
ITIH4	3	52720080	rs1108842	0.630749		145415	11.6502	3.22348	0.727273		0	NA	NA	2.16e-06	0.328701		1	0.0972511	0.531682	0.132716	0.646033		1	0	0	1	1
ITIH1	3	52720080	rs1108842	0.607856		91523	13.7817	2.42489	0.618182		0	NA	NA	5.7e-07	0.0922955		0	0.783105	0.546379	0	0.747769		0	0	0	0.8	1
ITIH3	3	52720080	rs1108842	0.585323		108704	13.1528	2.68803	0.618182		0	NA	NA	7.13e-07	0.147802		0	0.276949	0.542726	0.475309	0.621667		0	0	0	1	0.8
GLYCTK	3	52720080	rs1108842	0.535181		398975	9.47104	3.26536	0.781818		0	1.62914e-05	NA	0.00183125	0.883297		1	0.209709	0.723938	0	0.554143		0.8	1	0	0.8	1
DUSP7	3	52720080	rs1108842	0.527839		629514	11.6592	2.68058	0.709091		0	NA	NA	0.00352128	NA		0	0.048113	0.966239	0.0709877	0.658357		0.8	0	0	1	1
NISCH	3	52720080	rs1108842	0.514507		230946	8.72204	2.48216	0.818182		0	0.0388857	NA	3.91e-05	0.724818		0	0.0823157	0.601844	0.444444	0.488533		1	1	0	1	1
SPCS1	3	52720080	rs1108842	0.497782		18891	8.39648	2.7154	0.636364		0	NA	NA	6.71e-05	0.771366		0	0.771848	0.630088	0.0339506	0.568786		0	0	0	1	1
MUSTN1	3	52720080	rs1108842	0.493063		149155	11.4185	1.89778	0.636364		0	NA	NA	5.09e-06	0.302188		0	0.0823559	0.576235	0	0.27395		0	0	0	1	1
TMEM110	3	52720080	rs1108842	0.47061		211532	8.78954	2.65781	0.727273		0	NA	NA	5.29e-05	0.717624		0	0.0488065	0.518489	0.509259	0.636644		1	0	0	1	1
PARP3	3	52720080	rs1108842	0.470513		743719	10.8182	2.12381	0.709091		0	NA	NA	0.00249184	NA		0	0.0349967	0.76092	0	1		1	0	0	1	0.8
PCBP4	3	52720080	rs1108842	0.461218		717654	10.9905	3.10837	0.636364		0	NA	NA	0.00249826	NA		0	0.0823559	0.801254	0.583333	0.794556		0	0	0	1	1
SMIM4	3	52720080	rs1108842	0.459933		152051	10.3373	2.10434	0.636364		0	NA	NA	7e-09	0.899032		0	0.771848	0.624364	0.17284	0.4394		0	0	0	1	1
TKT	3	52720080	rs1108842	0.43884		569988	6.9169	3.57169	0.8		0	0.0285472	NA	0.0783634	0.399895		0	0.905623	0.457934	0.478395	0.835324		1	1	0	1	0.8
ABHD14A	3	52720080	rs1108842	0.417766		714638	10.5574	2.20921	0.636364		0	NA	NA	0.00270777	NA		0	0.0987688	0.771703	0	0.566		0	0	0	1	1
RRP9	3	52720080	rs1108842	0.416736		744123	10.9232	2.2258	0.618182		0	NA	NA	0.00227661	NA		0	0.00877431	0.76364	0	0.798		0	0	0	1	0.8
SFMBT1	3	52720080	rs1108842	0.403776		360686	8.68287	3.03033	0.636364		0	0.000233003	NA	NA	0.588774		0	0.837781	0.497621	0.533951	0.786		0	1	0	0	1
RFT1	3	52720080	rs1108842	0.395531		444398	6.96564	3.49953	0.709091		0	0.000648648	NA	NA	0.817555		1	0.0573999	0.449548	0.62963	0.8868		1	0.8	0	0	1
ACY1	3	52720080	rs1108842	0.394515		711014	10.25	1.80162	0.636364		1.1148e-10	NA	NA	0.0027529	NA		0	0.0896326	0.732799	0.262346	NA		0	0	0	1	1
ABHD14B	3	52720080	rs1108842	0.392874		702655	10.3418	1.64913	0.636364		0	NA	NA	0.00269477	NA		0	0.0896326	0.743255	0.29321	NA		0	0	0	1	1
RPL29	3	52720080	rs1108842	0.376038		690122	9.90433	1.55738	0.636364		2.493e-10	NA	NA	0.00317841	NA		0	0	0.735216	0	0.07		1	0	0	1	0
PPM1M	3	52720080	rs1108842	0.366298		440239	7.09008	2.35249	0.727273		0	NA	NA	0.000302908	0.884305		0	0.0923665	0.817533	0	0.487111		1	0	0	1	1
TNNC1	3	52720080	rs1108842	0.355742		231994	7.95637	2.0075	0.636364		0	NA	NA	0.00145415	0.473931		0	0.0806372	0.619307	0	0.327286		0	0	0	1	1
TWF2	3	52720080	rs1108842	0.355595		446804	7.56587	3.23072	0.618182		0	NA	NA	0.000139784	0.86299		0	0.926328	0.792771	0.160494	0.458267		0	0	0	1	0.8
SEMA3G	3	52720080	rs1108842	0.32463		240979	6.40775	2.7127	0.636364		0	NA	NA	0.0029399	0.795944		0	0.0612594	0.613411	0.148148	0.9535		0	0	0	1	1
ALAS1	3	52720080	rs1108842	0.324212		487978	6.9784	2.93203	0.618182		0	NA	NA	6.5e-05	0.959739		0	0.0983969	0.801638	0.712963	0.821467		0	0	0	1	0.8
WDR82	3	52720080	rs1108842	0.287199		398044	5.45346	2.94213	0.636364		0	NA	NA	0.000941775	0.976302		0	0.648726	0.771074	0.351852	0.497714		0	0	0	1	1
DNAH1	3	52720080	rs1108842	0.275296		369745	5.26513	2.73647	0.636364		0	0.0439416	NA	NA	0.750913		0	0.0958943	0.624997	0.564815	0.642684		0	1	0	0	1
TEX264	3	52720080	rs1108842	0.264358		1023371	6.86587	1.67189	0.618182		1.0945e-05	NA	NA	0.00123632	NA		0	0.00110558	0.397541	0.432099	NA		0	0	0	0.8	1
TLR9	3	52720080	rs1108842	0.261514		446897	6.14069	3.16856	0.527273		0	NA	NA	NA	0.524804		0	0.926328	0.792765	0.160494	0.450462		0	0	0	0	0.8
BAP1	3	52720080	rs1108842	0.240621		275714	4.84513	2.18954	0.618182		0	NA	NA	0.0127411	0.941643		0	0.0815016	0.621583	0.132716	0.747		0	0	0	1	0.8
TLR9	3	52720080	rs1108842	0.214435		454874	6.72782	2.1389	0.454545		0	NA	NA	NA	0.391371		0	0	0.79761	0.0895062	0.450462		0	0	0	0	0
PRKCD	3	52720080	rs1108842	0.208013		469945	4.9217	2.26389	0.545455		0	NA	NA	0.0483498	0.852451		0	0	0.441055	0.361111	0.554286		0	0	0	1	0
CHDH	3	52720080	rs1108842	0.191406		1160337	3.33634	2.24484	0.690909		0.00056524	NA	NA	0.076373	NA		0	0.740489	0.00622944	0	0.798		0.8	0	0	0.8	1
IL17RB	3	52720080	rs1108842	0.185881		1160527	3.29866	2.94272	0.6		0.00058646	NA	NA	0.0798693	NA		0	0.926328	0.00159677	0.564815	0.79575		0	0	0	0.8	0.8
PHF7	3	52720080	rs1108842	0.149185		275407	2.791	2.32202	0.527273		0	NA	NA	NA	0.992604		0	0.44349	0.628033	0.675926	0.162111		0	0	0	0	0.8
MANF	3	52720080	rs1108842	0.103076		1297602	2.79177	1.04576	0.545455		0.1229	NA	NA	0.00133171	NA		0	0	0.463578	0	NA		0	0	0	1	0
RBM15B	3	52720080	rs1108842	0.0748736		1291349	2.78661	0	0.545455		0.1229	NA	NA	0.00135467	NA		0	0	NA	0	NA		0	0	0	1	0
CACNA1D	3	52720080	rs1108842	0.0584637		808603	3.7359e-08	2.17602	0.527273		3.7359e-08	NA	NA	NA	NA		0	0.0815016	0.176939	0.756173	0.745857		0	0	0	0	0.8
GPR62	3	52720080	rs1108842	0.0577641		730750	0	2.06285	0.545455		0	NA	NA	NA	NA		0	0.059199	0.784791	0	0.3712		0	0	0	0	1
RAD54L2	3	52720080	rs1108842	0.0569		1144920	0.0059407	2.16602	0.527273		0.0059407	NA	NA	NA	NA		0	0.0701342	0.36335	0.561728	1		0	0	0	0	0.8
POC1A	3	52720080	rs1108842	0.0496387		531374	0	2.07701	0.454545		0	NA	NA	NA	NA		0	0	0.849674	0.574074	NA		0	0	0	0	0
DCP1A	3	52720080	rs1108842	0.038673		661574	0	1.64508	0.454545		0	NA	NA	NA	NA		0	0	NA	0.66358	0.9815		0	0	0	0	0
VPRBP	3	52720080	rs1108842	0.035581		1186070	0.1229	1.45658	0.454545		0.1229	NA	NA	NA	NA		0	0	0.390195	0.635802	NA		0	0	0	0	0
GRM2	3	52720080	rs1108842	0.0345979		978994	2.2464e-07	1.51477	0.454545		2.2464e-07	NA	NA	NA	NA		0	0	0.475984	0	0.666		0	0	0	0	0
IQCF3	3	52720080	rs1108842	0.0190589		868460	6.7876e-10	0.82719	0.454545		6.7876e-10	NA	NA	NA	NA		0	0	0.653201	0.0925926	NA		0	0	0	0	0
IQCF1	3	52720080	rs1108842	0.018375		782729	0	0.791448	0.454545		0	NA	NA	NA	NA		0	0	0.773253	0	NA		0	0	0	0	0
IQCF5	3	52720080	rs1108842	0.0181116		810480	2.0001e-10	0.782103	0.454545		2.0001e-10	NA	NA	NA	NA		0	0	0.702596	0	NA		0	0	0	0	0
IQCF2	3	52720080	rs1108842	0.0177834		824435	2.8643e-10	0.768894	0.454545		2.8643e-10	NA	NA	NA	NA		0	0	0.688899	0	NA		0	0	0	0	0
IQCF6	3	52720080	rs1108842	0.0165551		907071	5.0836e-09	0.720809	0.454545		5.0836e-09	NA	NA	NA	NA		0	0	0.64106	0	NA		0	0	0	0	0
SELK	3	52720080	rs1108842	0.011284		1205935	0.00054498	0.500958	0.454545		0.00054498	NA	NA	NA	NA		0	0	0.00814916	0	NA		0	0	0	0	0
ACTR8	3	52720080	rs1108842	0.00778808		1196149	0.00060407	0.345326	0.454545		0.00060407	NA	NA	NA	NA		0	0	0	0	NA		0	0	0	0	0
RFC4	3	186563114	rs16861209	0.803038		38267	13.6646	3.57618	0.709091		0	1.00889e-10	NA	NA	0.7946		1	0.44349	0.262793	0.296296	0.73137		1	1	0	0	0.8
ADIPOQ	3	186563114	rs16861209	0.613959		2651	7.55495	2.29166	0.709091		0	NA	NA	0.0883593	0.346761		0	0.029298	0.710492	0.574074	0.561571		1	0	0	1	0.8
ST6GAL1	3	186563114	rs16861209	0.492476		85160	6.75347	3.56315	0.781818		0	0.00506287	NA	0.145925	0.752059		0	0.44349	0.573625	0.654321	0.922426		1	0.8	0	1	0.8
EIF4A2	3	186563114	rs16861209	0.357366		62120	5.71134	3.2305	0.636364		0	NA	NA	0.285154	0.551521		0	0.92874	0.702894	0.0709877	0.654045		0	0	0	1	1
RTP4	3	186563114	rs16861209	0.301408		523006	7.96664	2.53044	0.545455		0	NA	NA	NA	0.147554		0.868078	0	0.801376	0	NA		1	0	0	0	0
FETUB	3	186563114	rs16861209	0.294751		209356	7.6247	2.25616	0.527273		0	NA	NA	0.361709	0.045332		0	0	0.688101	0.537037	0.638		0	0	0	0.8	0
TBCCD1	3	186563114	rs16861209	0.293609		274782	7.2621	2.46355	0.545455		0	NA	NA	NA	0.420766		0	0.894467	0.758478	0.0339506	0.3895		0	0	0	0	1
KNG1	3	186563114	rs16861209	0.292548		128049	6.52873	1.74372	0.6		0	NA	NA	0.327723	0.264561		0	0.0631389	0.615311	0.0555556	0.9277		0	0	0	0.8	0.8
AHSG	3	186563114	rs16861209	0.272391		232402	5.38318	2.47164	0.618182		5e-10	NA	NA	0.354852	0.107552		0	0.0232876	0.743572	0.0555556	0.9184		0	0	0	0.8	1
MASP1	3	186563114	rs16861209	0.271334		446696	5.15165	3.08645	0.618182		5e-10	NA	NA	0.380357	0.134149		0	0	0.895192	0.444444	0.91375		0.8	0	0	1	0
RPL39L	3	186563114	rs16861209	0.260422		335582	5.02647	2.48556	0.636364		0	NA	NA	0.222811	0.823135		0	0.0215187	0.772065	0.287037	0.820667		0	0	0	1	1
CRYGS	3	186563114	rs16861209	0.254494		298623	7.04218	1.73645	0.527273		0	NA	NA	NA	0.618257		0	0.0909493	0.515155	0.25	0.365		0	0	0	0	0.8
RTP1	3	186563114	rs16861209	0.244594		352160	5.10468	1.97754	0.636364		5e-10	0.0160115	NA	NA	0.780488		0	0	0.395064	0.0987654	0.899214		1	1	0	0	0
DNAJB11	3	186563114	rs16861209	0.219112		277922	3.56028	2.66648	0.636364		5e-10	NA	NA	0.300329	0.741764		0	0.824413	0.629613	0.0339506	0.564		0	0	0	1	1
DGKG	3	186563114	rs16861209	0.184157		483088	4.28455	3.36537	0.454545		5e-10	NA	NA	NA	0.732474		0	0	0.923316	0.648148	0.989273		0	0	0	0	0
BCL6	3	186563114	rs16861209	0.17109		900401	4.16395	2.04039	0.545455		1.6969e-07	NA	NA	0.384877	NA		0	0	0.49471	0	0.752273		0	0	0	1	0
HRG	3	186563114	rs16861209	0.166711		185109	4.48816	1.04428	0.527273		5e-10	NA	NA	0.357281	0.329062		0	0	0.294526	0.12037	0.52175		0	0	0	0.8	0
ETV5	3	186563114	rs16861209	0.154986		735007	2.77796	2.95013	0.527273		1.3617e-07	NA	NA	0.839118	NA		0	0	0.444205	0.623457	1		0	0	0	0.8	0
TRA2B	3	186563114	rs16861209	0.125471		907190	3.4244	1.12814	0.545455		8.4064e-08	NA	NA	0.679445	NA		0	0	0.666171	0	NA		0	0	0	1	0
SENP2	3	186563114	rs16861209	0.110671		1262830	2.82217	1.43199	0.527273		0.0069576	NA	NA	0.0412966	NA		0	0	0.66414	0.441358	NA		0	0	0	0.8	0
TMEM41A	3	186563114	rs16861209	0.0846348		1346269	1.92867	1.33949	0.527273		0.0069576	NA	NA	0.228914	NA		0	0	0.607461	0.175926	NA		0	0	0	0.8	0
IGF2BP2	3	186563114	rs16861209	0.0529342		1020270	4.4356e-06	2.3245	0.454545		4.4356e-06	NA	NA	NA	NA		0	0	0.551892	0.645062	0.534		0	0	0	0	0
LIPH	3	186563114	rs16861209	0.0461681		1292713	0.0069576	2.05511	0.454545		0.0069576	NA	NA	NA	NA		0	0	0.664141	0.546296	NA		0	0	0	0	0
RTP2	3	186563114	rs16861209	0.0267968		857231	1.0407e-07	1.16192	0.454545		1.0407e-07	NA	NA	NA	NA		0	0	0.425389	0	0.054		0	0	0	0	0
SST	3	186563114	rs16861209	0.0245588		825073	4.2062e-08	1.0619	0.454545		4.2062e-08	NA	NA	NA	NA		0	0	0.451556	0	0.345		0	0	0	0	0
C3orf65	3	186563114	rs16861209	0.0100435		1132798	0.0024676	0.441911	0.454545		0.0024676	NA	NA	NA	NA		0	0	0.441911	0	NA		0	0	0	0	0
FAM13A	4	89739479	rs13131633	0.629384		293070	13.1114	2.60512	0.727273		2.88e-10	5.6606e-05	9.1e-08	NA	0.694301		0.136325	0	0.657493	0.521605	0.842267		1	1	1	0	0
NAP1L5	4	89739479	rs13131633	0.503414		120093	9.03998	2.93945	0.709091		3.9606e-10	5.22523e-05	NA	NA	0.349011		0.968219	0.0867481	0.793922	0	0.377		1	1	0	0	0.8
HERC3	4	89739479	rs13131633	0.237618		297280	5.77572	2.14473	0.545455		3.7909e-10	NA	NA	0.00349503	0.788211		0	0	0.786693	0.262346	0.769929		0	0	0	1	0
SPARCL1	4	89739479	rs13131633	0.197035		1287266	2.44561	2.44205	0.818182		0.001365	0.0154524	NA	0.690604	NA		0.00268562	0.0363033	0.383246	0.0802469	1		1	1	0	1	1
GPRIN3	4	89739479	rs13131633	0.190278		489682	6.31226	1.60012	0.454545		4.8557e-10	NA	NA	NA	0.208703		0	0	0.678104	0.16358	NA		0	0	0	0	0
HERC6	4	89739479	rs13131633	0.190234		439588	5.83188	2.01349	0.454545		4.9439e-10	NA	NA	NA	0.308658		0	0	0.803043	0.243827	0.8605		0	0	0	0	0
MMRN1	4	89739479	rs13131633	0.183819		1061204	3.74185	2.04031	0.636364		0.0032131	NA	NA	0.0102257	NA		2.44809e-06	0	0.367525	0.246914	1		1	0	0	1	0
TIGD2	4	89739479	rs13131633	0.183305		294489	4.78802	1.52798	0.527273		2.7152e-10	NA	NA	0.0782384	0.665369		0	0	0.688734	0	0.49		0	0	0	0.8	0
PPM1K	4	89739479	rs13131633	0.178275		533558	4.34629	1.87188	0.545455		4.7506e-07	NA	NA	0.26236	NA		0	0	0.799678	0.157407	0.202		0	0	0	1	0
PIGY	4	89739479	rs13131633	0.164155		296539	5.73578	0.828993	0.454545		3.7909e-10	NA	NA	NA	0.347196		0	0	0.793502	0	NA		0	0	0	0	0
HSD17B11	4	89739479	rs13131633	0.158107		1426941	2.5137	2.71521	0.618182		0.001365	NA	NA	0.189558	NA		0	0.0815016	0.459042	0.691358	1		0	0	0	1	0.8
PYURF	4	89739479	rs13131633	0.146737		294515	4.28953	1.57547	0.454545		3.7909e-10	NA	NA	NA	0.745505		0	0	0.793514	0	NA		0	0	0	0	0
HERC5	4	89739479	rs13131633	0.145933		361211	4.92633	1.00109	0.454545		4.9179e-10	NA	NA	NA	0.553444		0	0	0.795564	0.117284	NA		0	0	0	0	0
PKD2	4	89739479	rs13131633	0.122249		810659	1.83213	2.56711	0.545455		0.001715	NA	NA	0.439105	NA		0	0	0.462393	0.259259	1		0	0	0	1	0
SNCA	4	89739479	rs13131633	0.091258		1019987	1.43617	2.01843	0.527273		0.0028007	NA	NA	0.593702	NA		0	0	0.375904	0.135802	1		0	0	0	0.8	0
SPP1	4	89739479	rs13131633	0.0839925		842660	2.02294	1.00821	0.545455		0.0013591	NA	NA	0.374499	NA		0	0	0.478075	0	NA		0	0	0	1	0
NUDT9	4	89739479	rs13131633	0.0687196		1395745	1.47916	1.09254	0.545455		0.001365	NA	NA	0.655454	NA		0	0	0.383252	0.540123	NA		0	0	0	1	0
ABCG2	4	89739479	rs13131633	0.0452605		587005	6.4736e-06	1.90811	0.454545		6.4736e-06	NA	NA	NA	NA		0	0	0.862144	0.570988	NA		0	0	0	0	0
MEPE	4	89739479	rs13131633	0.0400097		996916	0.0012164	1.7528	0.454545		0.0012164	NA	NA	NA	NA		0	0	0.404902	0.311728	0.563667		0	0	0	0	0
DSPP	4	89739479	rs13131633	0.0244686		1209798	0.001365	1.08636	0.454545		0.001365	NA	NA	NA	NA		0	0	0.396494	0.259259	NA		0	0	0	0	0
IBSP	4	89739479	rs13131633	0.0196695		1018746	0.0012164	0.862439	0.454545		0.0012164	NA	NA	NA	NA		0	0	0.4049	0.117284	NA		0	0	0	0	0
DMP1	4	89739479	rs13131633	0.0107819		1168020	0.001365	0.476731	0.454545		0.001365	NA	NA	NA	NA		0	0	0.396484	0.0802469	NA		0	0	0	0	0
FST	5	53298025	rs6450176	0.442285		521786	9.11457	2.43593	0.727273		4.8806e-07	NA	2.2e-07	0.303171	NA		0	0.0344138	0.761621	0.0617284	0.981138		0	0	1	1	1
ARL15	5	53298025	rs6450176	0.240473		308387	8.25716	1.38957	0.454545		0	NA	NA	NA	0.0664888		0	0	0.622422	0.57716	NA		0	0	0	0	0
NDUFS4	5	53298025	rs6450176	0.216356		441562	5.31471	2.12343	0.545455		0	NA	NA	0.241927	0.572627		0	0	0.792864	0.259259	1		0	0	0	1	0
HSPB3	5	53298025	rs6450176	0.215334		453420	5.07924	2.33885	0.545455		0	NA	NA	0.309219	0.339186		0	0	0.857833	0	0.601		0	0	0	1	0
SNX18	5	53298025	rs6450176	0.18397		515564	3.91356	2.48657	0.545455		9.6139e-07	NA	NA	0.334847	NA		0	0	0.61375	0	1		0	0	0	1	0
ITGA1	5	53298025	rs6450176	0.153097		1214295	3.28617	2.38679	0.545455		3.1788e-05	NA	NA	0.260844	NA		0	0	0.555738	0.0617284	0.933333		0	0	0	1	0
SKIV2L2	5	53298025	rs6450176	0.141704		1305563	1.49528	2.46319	0.727273		0.0098784	0.0582597	NA	0.755422	NA		0	0.968541	0.544364	0.385802	0.48125		0	1	0	1	1
MOCS2	5	53298025	rs6450176	0.134111		892132	3.42568	1.43441	0.545455		1.8463e-05	NA	NA	0.260891	NA		0	0	0.478921	0	0.781667		0	0	0	1	0
PELO	5	53298025	rs6450176	0.127882		1214251	2.45375	2.28489	0.545455		0.00055792	NA	NA	0.290481	NA		0	0	0.675494	0	0.8		0	0	0	1	0
DHX29	5	53298025	rs6450176	0.118851		1305525	0.675649	3.11874	0.636364		0.0098784	NA	NA	0.884063	NA		0	0.968541	0.544364	0.175926	0.691667		0	0	0	1	1
GPX8	5	53298025	rs6450176	0.0853968		1157921	0.475396	2.30721	0.618182		0.0093667	NA	NA	0.959665	NA		0	0.125685	0.551989	0.225309	0.901125		0	0	0	1	0.8
GZMK	5	53298025	rs6450176	0.074747		1022056	0.877147	1.95284	0.527273		0.0049346	NA	NA	0.842626	NA		0	0	0.521428	0.305556	1		0	0	0	0.8	0
CCNO	5	53298025	rs6450176	0.0735042		1231483	0.985105	1.42055	0.618182		0.0093667	0.0534388	NA	0.962255	NA		0	0	0.551989	0.132716	0.6435		0	1	0	0.8	0
ESM1	5	53298025	rs6450176	0.0634363		1020474	1.00955	1.39194	0.527273		0.0049346	NA	NA	0.773468	NA		0	0	0.521428	0.638889	NA		0	0	0	0.8	0
CDC20B	5	53298025	rs6450176	0.0567906		1170980	0.008167	2.51052	0.454545		0.008167	NA	NA	NA	NA		0	0	0.557059	0.41358	1		0	0	0	0	0
MCIDAS	5	53298025	rs6450176	0.0510392		1225118	0.0093667	2.26156	0.454545		0.0093667	NA	NA	NA	NA		0	0	0.551989	0.617284	1		0	0	0	0	0
GZMA	5	53298025	rs6450176	0.0349078		1100451	0.58107	0.747632	0.527273		0.008167	NA	NA	0.933437	NA		0	0	0.557058	0.0802469	NA		0	0	0	0.8	0
ITGA2	5	53298025	rs6450176	0.0279587		1012869	1.8463e-05	1.22709	0.454545		1.8463e-05	NA	NA	NA	NA		0	0	0.478921	0	NA		0	0	0	0	0
VEGFA	6	43757896	rs998584	0.272827		19975	2.65469	3.47009	0.636364		1.2493e-06	NA	NA	0.343692	0.572014		0	0.925122	0.674376	0.145062	0.837357		0	0	0	1	1
CRIP3	6	43757896	rs998584	0.191429		481361	5.95797	1.99187	0.454545		2.1103e-07	NA	NA	NA	0.0509287		0	0	0.715078	0	0.6742		0	0	0	0	0
CAPN11	6	43757896	rs998584	0.17307		368652	3.21965	2.64772	0.545455		2.9057e-08	NA	NA	NA	0.801246		0	0.0398714	0.801999	0.354938	1		0	0	0	0	1
DLK2	6	43757896	rs998584	0.160289		333526	3.89805	1.6795	0.527273		1.4664e-06	NA	NA	NA	0.308698		0	0.0647972	0.663708	0.132716	0.338		0	0	0	0	0.8
MRPS18A	6	43757896	rs998584	0.154194		102368	2.2454	2.4595	0.545455		8.9078e-07	NA	NA	0.572169	0.583417		0	0	0.663554	0.450617	1		0	0	0	1	0
POLR1C	6	43757896	rs998584	0.145897		280456	1.59353	2.55562	0.636364		1.4664e-06	NA	NA	0.65803	0.812785		0	0.0232876	0.639262	0.231481	1		0	0	0	1	1
RSPH9	6	43757896	rs998584	0.142631		145113	3.18076	2.19969	0.454545		8.9078e-07	NA	NA	NA	0.592732		0	0	0.663554	0.660494	0.01		0	0	0	0	0
TJAP1	6	43757896	rs998584	0.140874		312635	2.44989	1.70995	0.618182		1.4664e-06	NA	NA	0.675144	0.329342		0	0.0622946	0.639262	0.564815	NA		0	0	0	1	0.8
TMEM151B	6	43757896	rs998584	0.139252		480307	3.01058	1.80775	0.545455		3.0347e-06	NA	NA	NA	0.557048		0	0.0267049	0.606984	0.759259	NA		0	0	0	0	1
TMEM63B	6	43757896	rs998584	0.134633		336755	1.26376	2.62087	0.636364		8.1564e-08	NA	NA	0.985692	0.607215		0	0.0494698	0.746034	0.311728	0.992667		0	0	0	1	1
C6orf223	6	43757896	rs998584	0.133689		210421	3.36481	1.83601	0.454545		7.2236e-07	NA	NA	NA	0.54265		0	0	0.806862	0	0.4582		0	0	0	0	0
ABCC10	6	43757896	rs998584	0.129886		362792	2.36609	2.03176	0.545455		1.2803e-06	NA	NA	NA	0.838376		0	0.0951606	0.63189	0.111111	0.903667		0	0	0	0	1
YIPF3	6	43757896	rs998584	0.128279		273168	1.76356	1.87689	0.636364		1.4664e-06	NA	NA	0.660352	0.72562		0	0.0232876	0.639262	0.231481	0.655		0	0	0	1	1
SLC22A7	6	43757896	rs998584	0.125891		494464	2.08938	2.42686	0.527273		5.288e-08	NA	NA	0.710542	0.725807		0	0	0.763119	0.17284	0.655		0	0	0	0.8	0
GTPBP2	6	43757896	rs998584	0.125102		160997	1.15675	2.8103	0.545455		1.0906e-06	NA	NA	0.548329	0.980034		0	0	0.643063	0.583333	1		0	0	0	1	0
MRPL14	6	43757896	rs998584	0.124027		337298	1.50886	2.0702	0.636364		8.5901e-08	NA	NA	0.989461	0.377527		0	0.00826172	0.758908	0.287037	0.2545		0	0	0	1	1
PTK7	6	43757896	rs998584	0.121081		713890	0.986236	2.93785	0.6		0.0081173	NA	NA	0.731336	NA		0	0.0383034	0.324979	0.638889	1		0	0	0	0.8	0.8
POLH	6	43757896	rs998584	0.114189		214009	2.44167	2.00669	0.454545		1.0906e-06	NA	NA	NA	0.825737		0	0	0.628139	0.583333	0.014		0	0	0	0	0
GLTSCR1L	6	43757896	rs998584	0.107778		1008131	0.986108	2.3916	0.636364		0.0068753	NA	NA	0.750865	NA		0	0.771848	0.388224	0.490741	NA		0	0	0	1	1
LRRC73	6	43757896	rs998584	0.107145		279472	3.28397	0.980749	0.454545		1.4664e-06	NA	NA	NA	0.515003		0	0	0.639262	0	NA		0	0	0	0	0
NFKBIE	6	43757896	rs998584	0.105034		475604	1.07389	2.13048	0.618182		1.738e-06	NA	NA	0.9623	0.683862		0	0.0981255	0.587607	0	0.709		0	0	0	0.8	1
HSP90AB1	6	43757896	rs998584	0.103393		456928	1.1768	1.87798	0.636364		1.738e-06	NA	NA	0.972414	0.548367		0	0.059199	0.587607	0	0.404		0	0	0	1	1
ZNF318	6	43757896	rs998584	0.101257		420680	2.83117	1.33063	0.454545		1.2803e-06	NA	NA	NA	0.691097		0	0	0.640513	0.441358	NA		0	0	0	0	0
TCTE1	6	43757896	rs998584	0.0978789		507562	2.09245	1.98881	0.454545		3.3792e-06	NA	NA	NA	0.864278		0	0	0.606661	0.169753	1		0	0	0	0	0
XPO5	6	43757896	rs998584	0.0955792		214084	1.77113	1.43878	0.527273		1.0906e-06	NA	NA	0.632679	0.764945		0	0	0.644541	0.604938	NA		0	0	0	0.8	0
MAD2L1BP	6	43757896	rs998584	0.0943963		160619	1.45756	1.53521	0.545455		1.0906e-06	NA	NA	0.536524	0.933571		0	0	0.629697	0.200617	NA		0	0	0	1	0
SLC35B2	6	43757896	rs998584	0.0914605		467395	1.00438	1.78217	0.618182		1.738e-06	NA	NA	0.966675	0.717963		0	0.0682044	0.587607	0	0.404		0	0	0	1	0.8
CNPY3	6	43757896	rs998584	0.0907305		860958	1.01601	1.87764	0.618182		0.011945	NA	NA	0.66164	NA		0	0.0721343	0.321002	0.361111	0.813		0	0	0	1	0.8
CDC5L	6	43757896	rs998584	0.0892851		597366	0.66453	2.47638	0.545455		0.00059442	NA	NA	0.983527	NA		0	0	0.47598	0.580247	1		0	0	0	1	0
TBCC	6	43757896	rs998584	0.0823942		1043338	0.00038552	3.01964	0.545455		0.00038552	NA	NA	NA	NA		0	0.771848	0.696177	0	0.931		0	0	0	0	1
PRPH2	6	43757896	rs998584	0.0795869		1067584	0.0013731	2.9206	0.545455		0.0013731	NA	NA	NA	NA		0	0.238454	0.758023	0.197531	1		0	0	0	0	1
CUL7	6	43757896	rs998584	0.0766146		736213	1.03622	1.79572	0.527273		0.0081173	NA	NA	0.700121	NA		0	0	0.32498	0.580247	NA		0	0	0	0.8	0
PPP2R5D	6	43757896	rs998584	0.0756344		805659	1.12952	1.59102	0.545455		0.0081173	NA	NA	0.640537	NA		0	0	0.32498	0.524691	NA		0	0	0	1	0
MEA1	6	43757896	rs998584	0.0742091		776190	1.10989	1.55207	0.545455		0.0081173	NA	NA	0.653158	NA		0	0	0.32498	0	0.5345		0	0	0	1	0
SLC29A1	6	43757896	rs998584	0.0736781		429346	0.774856	1.75266	0.545455		1.738e-06	NA	NA	0.994141	0.674761		0	0	0.587607	0.302469	NA		0	0	0	1	0
KLC4	6	43757896	rs998584	0.0719095		749381	1.02248	1.5503	0.545455		0.0081173	NA	NA	0.708766	NA		0	0	0.324979	0.580247	NA		0	0	0	1	0
CUL9	6	43757896	rs998584	0.0708959		607983	0.991148	1.59228	0.527273		0.0081173	NA	NA	0.728301	NA		0	0	0.32498	0.651235	NA		0	0	0	0.8	0
KLHDC3	6	43757896	rs998584	0.0704347		775945	1.10239	1.42412	0.545455		0.0081173	NA	NA	0.657974	NA		0	0	0.32498	0.54321	NA		0	0	0	1	0
DNPH1	6	43757896	rs998584	0.0660627		560674	0.996898	0.985594	0.636364		0.0081173	NA	NA	0.724737	NA		0	0.0494899	0.354515	0	NA		0	0	0	1	1
SRF	6	43757896	rs998584	0.0648159		618859	0.995281	1.2909	0.545455		0.0081173	NA	NA	0.72574	NA		0	0	0.32498	0.314815	NA		0	0	0	1	0
RRP36	6	43757896	rs998584	0.0626551		768513	1.08107	1.16479	0.545455		0.0081173	NA	NA	0.671625	NA		0	0	0.32498	0.0709877	NA		0	0	0	1	0
C6orf226	6	43757896	rs998584	0.0606738		899342	1.00039	1.19968	0.545455		0.011113	NA	NA	0.682029	NA		0	0	0.37951	0	0.658		0	0	0	1	0
MRPL2	6	43757896	rs998584	0.0540186		730352	1.02893	0.900077	0.545455		0.0081173	NA	NA	0.704713	NA		0	0	0.32498	0	NA		0	0	0	1	0
PEX6	6	43757896	rs998584	0.0519939		810938	1.126	0.7451	0.545455		0.0081173	NA	NA	0.642804	NA		0	0	0.291766	0.283951	NA		0	0	0	1	0
GNMT	6	43757896	rs998584	0.0481579		829400	1.12688	0.668899	0.527273		0.0081173	NA	NA	0.642236	NA		0	0	0.291766	0	0.187		0	0	0	0.8	0
RPL7L1	6	43757896	rs998584	0.0432631		910540	0.983178	0.586984	0.545455		0.011113	NA	NA	0.693387	NA		0	0	0.37951	0	NA		0	0	0	1	0
TTBK1	6	43757896	rs998584	0.0386505		546478	0.00047638	1.6202	0.454545		0.00047638	NA	NA	NA	NA		0	0	0.386763	0.570988	NA		0	0	0	0	0
PTCRA	6	43757896	rs998584	0.0359579		874169	0.019429	1.28172	0.545455		0.019429	NA	NA	NA	NA		0	0.0867179	0.344896	0.57716	NA		0	0	0	0	1
SPATS1	6	43757896	rs998584	0.0355076		552501	0.00081461	1.48931	0.454545		0.00081461	NA	NA	NA	NA		0	0	0.535348	0.595679	NA		0	0	0	0	0
AARS2	6	43757896	rs998584	0.0323855		523167	0.000241	1.35325	0.454545		0.000241	NA	NA	NA	NA		0	0	0.510951	0.197531	NA		0	0	0	0	0
UBR2	6	43757896	rs998584	0.0308381		1226096	0.0013731	1.37081	0.454545		0.0013731	NA	NA	NA	NA		0	0	0.694709	0.595679	NA		0	0	0	0	0
TRIB1	8	126481475	rs2980879	0.291005		38912	5.81965	2.31526	0.545455		9.3885e-10	NA	NA	0.4004	0.0339067		0	0	0.656446	0	0.844636		0	0	0	1	0
KIAA0196	8	126481475	rs2980879	0.240315		377393	7.54081	2.25359	0.454545		0	NA	NA	NA	0.100887		0	0	0.656425	0	0.85425		0	0	0	0	0
NSMCE2	8	126481475	rs2980879	0.196381		377554	5.16998	1.7301	0.527273		1.0467e-10	NA	NA	0.432975	0.155328		0	0	0.423235	0.314815	0.5		0	0	0	0.8	0
ZNF572	8	126481475	rs2980879	0.188558		495935	6.11844	1.73003	0.454545		4.0109e-10	NA	NA	NA	0.25611		0	0	0.690963	0.185185	0.5775		0	0	0	0	0
SQLE	8	126481475	rs2980879	0.18696		470736	4.6499	2.032	0.527273		0	NA	NA	0.390035	0.340953		0	0	0.722248	0	1		0	0	0	0.8	0
TMEM65	8	126481475	rs2980879	0.179641		1096542	5.09801	1.51009	0.545455		0.00046623	NA	NA	0.00261758	NA		0	0	0.556003	0.342593	NA		0	0	0	1	0
MTSS1	8	126481475	rs2980879	0.149717		740745	2.59092	2.7611	0.545455		0.00043745	NA	NA	0.264314	NA		0	0	0.495169	0.469136	0.940364		0	0	0	1	0
TRMT12	8	126481475	rs2980879	0.129974		1018427	3.62145	1.29824	0.527273		0.00043221	0.0539045	NA	NA	NA		0	0	0.559741	0.314815	NA		0	0.8	0	0	0
FAM84B	8	126481475	rs2980879	0.116461		1089163	2.07111	2.35848	0.527273		0.026254	NA	NA	0.0753589	NA		0	0	0.488251	0.296296	1		0	0	0	0.8	0
TATDN1	8	126481475	rs2980879	0.105938		929776	2.46719	1.3835	0.545455		0.00041554	NA	NA	0.314236	NA		0	0	0.494215	0.444444	0.1148		0	0	0	1	0
NDUFB9	8	126481475	rs2980879	0.105359		930131	2.00683	1.82294	0.545455		0.00045987	NA	NA	0.506264	NA		0	0	0.530373	0.342593	0.367714		0	0	0	1	0
RNF139	8	126481475	rs2980879	0.09978		994496	2.7523	0.892327	0.545455		0.00041554	NA	NA	0.216938	NA		0	0	0.525291	0.166667	0.0296667		0	0	0	1	0
ADRB1	10	115813924	rs10787516	0.276207		10118	2.86575	2.909	0.636364		3.4992e-06	NA	NA	0.220229	0.529419		0	0.771848	0.597454	0	0.960571		0	0	0	1	1
NRAP	10	115813924	rs10787516	0.258959		390038	4.05092	2.73199	0.709091		2.0235e-09	0.040648	NA	0.474226	0.576544		0	0.0684155	0.771713	0	0.980571		0	0.8	0	1	1
HABP2	10	115813924	rs10787516	0.171661		503328	4.22172	1.94484	0.527273		2.269e-09	NA	NA	0.497535	0.214152		0	0	0.780406	0	0.781667		0	0	0	0.8	0
C10orf118	10	115813924	rs10787516	0.167783		120055	3.40708	1.78318	0.545455		7.22e-06	NA	NA	NA	0.3399		0	0.771848	0.659809	0	NA		0	0	0	0	1
VWA2	10	115813924	rs10787516	0.158472		185094	2.72418	2.35952	0.545455		8.525e-06	NA	NA	NA	0.580913		0	0.00689482	0.679525	0.12037	1		0	0	0	0	1
CASP7	10	115813924	rs10787516	0.157762		374982	3.56887	1.02159	0.636364		2.8398e-07	0.0365372	NA	0.495263	0.454454		0	0	0.574046	0	NA		0	1	0	1	0
TDRD1	10	115813924	rs10787516	0.153768		125105	2.06475	2.70875	0.545455		7.9994e-06	NA	NA	NA	0.827962		0	0.771848	0.683683	0.0895062	1		0	0	0	0	1
TCF7L2	10	115813924	rs10787516	0.152294		1103915	2.87605	2.72877	0.545455		3.9602e-05	NA	NA	0.381272	NA		0	0	0.346625	0.669753	0.8202		0	0	0	1	0
AFAP1L2	10	115813924	rs10787516	0.137424		350591	2.01815	2.78254	0.527273		8.525e-06	NA	NA	0.509009	0.587595		0	0	0.679525	0.222222	0.931		0	0	0	0.8	0
ABLIM1	10	115813924	rs10787516	0.110136		630838	1.92305	1.96723	0.545455		8.7976e-06	NA	NA	0.346259	0.781116		0	0	0.674283	0.604938	NA		0	0	0	1	0
NHLRC2	10	115813924	rs10787516	0.103595		199504	2.05278	1.29102	0.545455		3.0737e-06	NA	NA	0.329125	0.80396		0	0	0.552868	0.141975	0.575		0	0	0	1	0
DCLRE1A	10	115813924	rs10787516	0.0848315		199782	1.81335	1.47284	0.454545		2.7189e-06	NA	NA	NA	0.932127		0	0	0.530032	0	0.675		0	0	0	0	0
PLEKHS1	10	115813924	rs10787516	0.0788335		302711	2.31654	0.841269	0.454545		1.8561e-06	NA	NA	NA	0.833146		0	0	0.529999	0	NA		0	0	0	0	0
PSMA1	11	14784110	rs11023332	0.385479		118929	7.84065	2.37219	0.636364		1.1902e-07	NA	NA	4.03e-06	0.508269		0	0.0914719	0.514882	0.617284	0.79575		0	0	0	1	1
CYP2R1	11	14784110	rs11023332	0.357853		129688	6.74996	3.08214	0.618182		2.2973e-07	NA	8e-06	NA	0.704931		0	0.968541	0.644951	0.317901	0.863333		0	0	0.8	0	1
PSMA1	11	14784110	rs11023332	0.352443		242220	9.11567	2.44126	0.545455		1.4357e-07	NA	NA	4.03e-06	0.192723		0	0	0.599132	0.580247	0.79575		0	0	0	1	0
COPB1	11	14784110	rs11023332	0.26488		262537	6.18672	2.55539	0.545455		1.5709e-07	NA	NA	6.75e-05	0.708663		0	0	0.616104	0.580247	0.50825		0	0	0	1	0
RRAS2	11	14784110	rs11023332	0.214688		398058	4.30753	3.01436	0.545455		4.8578e-07	NA	NA	0.00145162	0.870789		0	0	0.652566	0.608025	0.885775		0	0	0	1	0
PDE3B	11	14784110	rs11023332	0.190438		118841	3.30331	2.58267	0.545455		9.0441e-08	NA	NA	NA	0.713074		0	0.0914719	0.510326	0.287037	1		0	0	0	0	1
CALCB	11	14784110	rs11023332	0.175335		142433	3.33733	2.35559	0.527273		8.5551e-08	NA	NA	NA	0.705957		0	0.100397	0.606782	0.277778	0.9355		0	0	0	0	0.8
CALCA	11	14784110	rs11023332	0.147185		209790	2.71118	2.22369	0.527273		2.8737e-07	NA	NA	NA	0.820338		0	0.00792	0.650626	0	1		0	0	0	0	0.8
FAR1	11	14784110	rs11023332	0.124561		1093893	2.60612	1.97505	0.545455		0.0002055	NA	NA	0.329576	NA		0	0	0.36664	0.240741	1		0	0	0	1	0
BTBD10	11	14784110	rs11023332	0.120133		1299266	1.97495	2.49806	0.545455		0.0056368	NA	NA	0.234186	NA		0	0	0.576109	0.564815	1		0	0	0	1	0
INSC	11	14784110	rs11023332	0.114146		349860	2.95188	1.67287	0.454545		3.9081e-07	NA	NA	NA	0.731186		0	0	0.547046	0.151235	0.821		0	0	0	0	0
ARNTL	11	14784110	rs11023332	0.0887234		1485911	1.53137	1.80362	0.545455		0.0056368	NA	NA	0.445152	NA		0	0	0.574851	0.404321	NA		0	0	0	1	0
PTH	11	14784110	rs11023332	0.0354659		1266382	0.0056368	1.57611	0.454545		0.0056368	NA	NA	NA	NA		0	0	0.576109	0	1		0	0	0	0	0
PDE3A	12	20470221	rs11045172	1.63721		51958	25.9961	3.39111	0.872727		5e-10	3.94426e-09	0	0.0249491	0.428415		0.417256	0.771848	0.217422	0.32716	0.959697		0.8	0.8	1	1	1
SLCO1C1	12	20470221	rs11045172	0.230725		378068	7.39574	2.00913	0.454545		0	NA	NA	NA	0.456803		0	0	0.916765	0	0.876889		0	0	0	0	0
SLCO1B3	12	20470221	rs11045172	0.164429		493415	3.84885	2.04897	0.527273		0	NA	NA	0.319215	0.905684		0	0	0.627484	0.16358	0.6654		0	0	0	0.8	0
LST3	12	20470221	rs11045172	0.146557		498387	4.57887	1.52365	0.454545		0	NA	NA	NA	0.914016		0	0	0.753628	0.16358	NA		0	0	0	0	0
SLCO1B7	12	20470221	rs11045172	0.137628		498452	4.79569	0.935075	0.454545		0	NA	NA	NA	0.885424		0	0	0.753621	0.16358	NA		0	0	0	0	0
AEBP2	12	20470221	rs11045172	0.114379		913242	2.75558	1.39651	0.545455		2.4718e-05	NA	NA	0.472151	NA		0	0	0.730067	0.231481	NA		0	0	0	1	0
GYS2	12	20470221	rs11045172	0.0980951		1287560	0.853255	2.36741	0.618182		0.011917	NA	NA	0.768299	NA		0.383503	0	0.560825	0.135802	0.953		1	0	0	0.8	0
GOLT1B	12	20470221	rs11045172	0.0880155		1184494	0.958044	1.91455	0.618182		0.011917	NA	NA	0.700658	NA		0.0254495	0	0.560825	0.611111	0.3635		0.8	0	0	1	0
PLEKHA5	12	20470221	rs11045172	0.0789486		1187573	1.05228	1.96921	0.527273		0.009024	NA	NA	0.676083	NA		0	0	0.626962	0.617284	NA		0	0	0	0.8	0
PYROXD1	12	20470221	rs11045172	0.073745		1120328	0.0099979	2.7069	0.545455		0.0099979	NA	NA	NA	NA		1	0	0.562972	0.231481	0.487667		1	0	0	0	0
SLCO1B1	12	20470221	rs11045172	0.064066		813915	1.41083	0.974856	0.527273		0.00095583	NA	NA	0.728524	NA		0	0	0.46769	0.148148	NA		0	0	0	0.8	0
KCNJ8	12	20470221	rs11045172	0.0631708		1458294	0.359824	2.01155	0.545455		0.022388	NA	NA	0.962575	NA		0	0	0.575087	0	0.5525		0	0	0	1	0
RECQL	12	20470221	rs11045172	0.0557645		1184382	1.06875	0.993912	0.545455		0.011917	NA	NA	0.62645	NA		0	0	0.560825	0.132716	0.0383333		0	0	0	1	0
LDHB	12	20470221	rs11045172	0.0538396		1440570	0.537221	1.24455	0.618182		0.011917	NA	NA	0.930328	NA		0	0	0.590609	0.246914	NA		0.8	0	0	1	0
C12orf39	12	20470221	rs11045172	0.0538348		1209020	0.011917	2.05106	0.527273		0.011917	NA	NA	NA	NA		0.128288	0	0.560825	0.12037	0.5385		0.8	0	0	0	0
SLCO1A2	12	20470221	rs11045172	0.0485357		1102307	0.0086511	2.13462	0.454545		0.0086511	NA	NA	NA	NA		0	0	0.527082	0.574074	0.995714		0	0	0	0	0
IAPP	12	20470221	rs11045172	0.0435454		1037672	0.0086511	1.9059	0.454545		0.0086511	NA	NA	NA	NA		0	0	0.527083	0.342593	1		0	0	0	0	0
SPRYD4	12	56938383	rs2657888	0.475227		76082	8.4442	1.89304	0.745455		4.6901e-10	3.80116e-05	NA	0.264865	0.19266		0	0.125685	0.579631	0	0.4776		0.8	0.8	0	0.8	0.8
RBMS2	12	56938383	rs2657888	0.443912		22670	5.56704	3.26422	0.727273		6.1612e-10	NA	NA	0.0285428	0.540444		0	0.824413	0.57344	0.330247	0.7916		1	0	0	1	1
BAZ2A	12	56938383	rs2657888	0.372663		92217	8.40143	2.86667	0.545455		9.6489e-10	NA	NA	0.00111128	0.175865		0	0	0.573047	0.484568	1		0	0	0	1	0
RDH5	12	56938383	rs2657888	0.358269		824232	4.69464	4.10654	0.8		3.6901e-05	0.000975277	NA	0.48045	NA		1	0.606111	0.564037	0	0.960667		1	0.8	0	1	1
NACA	12	56938383	rs2657888	0.356365		187029	7.48353	2.32375	0.636364		1.1305e-09	NA	NA	0.270676	0.00281218		0	0.0832102	0.572556	0.666667	0.5095		0	0	0	1	1
PMEL	12	56938383	rs2657888	0.355915		571282	6.25796	3.34089	0.709091		3.8045e-06	0.00788332	NA	NA	NA		0	0.752852	0.562161	0.669753	0.61575		0.8	1	0	0	1
RPS26	12	56938383	rs2657888	0.335243		502746	5.13284	2.80382	0.8		1.3314e-09	0.0103458	NA	0.776449	NA		1	0.0743655	0.580423	0.222222	0.386		0.8	1	0	1	1
SUOX	12	56938383	rs2657888	0.30982		547419	4.36432	2.85397	0.818182		1.0273e-07	0.010682	NA	0.756822	NA		0	0.771848	0.584221	0	0.575		1	1	0	1	1
GLS2	12	56938383	rs2657888	0.293439		56185	4.80383	2.68564	0.618182		3.7108e-10	NA	NA	0.258757	0.342229		0	0.771848	0.583292	0.216049	0.768714		0	0	0	0.8	1
RAB5B	12	56938383	rs2657888	0.280977		570686	4.47902	3.0982	0.709091		8.8298e-08	0.00971942	NA	0.742292	NA		0	0.741294	0.561194	0.283951	0.6002		0	0.8	0	1	1
HSD17B6	12	56938383	rs2657888	0.275003		207562	5.30594	2.55166	0.618182		9.178e-10	NA	NA	0.317994	0.121009		0	0.968541	0.598824	0.277778	0.457		0	0	0	0.8	1
PAN2	12	56938383	rs2657888	0.26712		210546	4.67068	2.75226	0.636364		4.4295e-10	NA	NA	0.104768	0.616122		0	0.014855	0.575893	0.657407	1		0	0	0	1	1
PRIM1	12	56938383	rs2657888	0.259066		207774	3.5552	3.63614	0.636364		1.1305e-09	NA	NA	NA	0.863535		0	0.968541	0.582184	0.783951	0.534		1	0	0	0	1
MIP	12	56938383	rs2657888	0.250487		75433	6.20079	1.49659	0.527273		4.2718e-10	NA	NA	NA	0.236124		0	0.0429067	0.598474	0	0.70925		0	0	0	0	0.8
STAT2	12	56938383	rs2657888	0.245159		184444	5.25862	2.60366	0.545455		4.7636e-10	NA	NA	0.225747	0.228422		0	0	0.592431	0.632716	1		0	0	0	1	0
GPR182	12	56938383	rs2657888	0.238001		449847	7.50777	2.32501	0.454545		5.5729e-10	NA	NA	NA	0.0590887		0	0	0.617112	0	1		0	0	0	0	0
ZC3H10	12	56938383	rs2657888	0.23754		426440	6.53234	1.6122	0.545455		3.1816e-10	NA	NA	NA	0.188501		0	0.0287854	0.570131	0.132716	NA		0	0	0	0	1
ERBB3	12	56938383	rs2657888	0.230322		464742	4.45639	2.55781	0.618182		1.414e-10	NA	NA	0.777483	0.089578		0	0.0708578	0.541279	0.54321	0.5105		0	0	0	0.8	1
LRP1	12	56938383	rs2657888	0.226938		583893	2.70649	3.27075	0.727273		0.0039086	NA	NA	0.0780678	NA		0	0.0981255	0.564274	0.623457	1		1	0	0	1	1
TIMELESS	12	56938383	rs2657888	0.225333		95196	4.3931	2.67478	0.527273		4.5318e-10	NA	NA	NA	0.709059		0	0.541887	0.591579	0.231481	0.7042		0	0	0	0	0.8
PTGES3	12	56938383	rs2657888	0.214698		143776	4.8988	1.84515	0.545455		1.0508e-09	NA	NA	0.198294	0.323151		0	0	0.571729	0.632716	0.0525		0	0	0	1	0
RDH16	12	56938383	rs2657888	0.210424		414775	5.26775	2.17986	0.527273		6.8169e-10	NA	NA	0.0716356	0.460746		0	0	0.59061	0	1		0	0	0	0.8	0
RPL41	12	56938383	rs2657888	0.209861		428013	4.20107	1.96826	0.636364		0	NA	NA	0.766817	0.157235		0	0.0573295	0.584819	0	0.655		0	0	0	1	1
SLC39A5	12	56938383	rs2657888	0.203914		314550	5.01625	2.04662	0.527273		5.0943e-10	NA	NA	0.523763	0.0877661		0	0	0.618241	0.641975	NA		0	0	0	0.8	0
MMP19	12	56938383	rs2657888	0.190308		701633	3.18864	2.61913	0.636364		3.5427e-05	NA	NA	0.282262	NA		0	0.0952912	0.561606	0	1		0	0	0	1	1
ATP5B	12	56938383	rs2657888	0.188231		101415	4.42645	1.31236	0.545455		1.0508e-09	NA	NA	0.0430589	0.801471		0	0	0.584249	0	NA		0	0	0	1	0
SDR9C7	12	56938383	rs2657888	0.186355		389806	5.68219	1.93213	0.454545		7.1552e-10	NA	NA	NA	0.323417		0	0	0.597973	0.123457	1		0	0	0	0	0
CDK2	12	56938383	rs2657888	0.184952		577830	2.47684	3.08608	0.636364		4.3603e-06	NA	NA	0.729121	NA		0	0.873662	0.567172	0.290123	0.4922		0	0	0	1	1
SMARCC2	12	56938383	rs2657888	0.183329		355032	3.77609	2.42086	0.545455		3.6601e-10	NA	NA	0.697514	0.284148		0	0	0.573526	0.271605	1		0	0	0	1	0
ITGA7	12	56938383	rs2657888	0.182317		828556	2.56872	3.06392	0.636364		3.6901e-05	NA	NA	0.511584	NA		0	0.873662	0.554277	0.651235	NA		0	0	0	1	1
MYO1A	12	56938383	rs2657888	0.180179		506599	4.6414	2.87047	0.454545		6.8238e-10	NA	NA	NA	0.615693		0	0	0.646355	0.425926	1		0	0	0	0	0
APOF	12	56938383	rs2657888	0.178504		181776	3.73231	2.18264	0.527273		6.512e-10	NA	NA	0.264552	0.701899		0	0	0.600229	0	1		0	0	0	0.8	0
NABP2	12	56938383	rs2657888	0.171431		322584	3.28707	2.46423	0.545455		5.0943e-10	NA	NA	0.553137	0.613769		0	0	0.586937	0.0895062	1		0	0	0	1	0
STAC3	12	56938383	rs2657888	0.170217		706593	2.19168	3.15853	0.618182		0.0039086	NA	NA	0.195436	NA		0	0.771848	0.586152	0	0.9965		0	0	0	0.8	1
ESYT1	12	56938383	rs2657888	0.165799		426349	2.21113	2.66142	0.636364		3.1816e-10	NA	NA	0.753326	0.876999		0	0.741294	0.555407	0.657407	NA		0	0	0	1	1
STAT6	12	56938383	rs2657888	0.163565		587539	2.9021	2.16858	0.618182		0.0030553	NA	NA	0.0626512	NA		0	0.0983969	0.567339	0.66358	NA		0	0	0	1	0.8
TAC3	12	56938383	rs2657888	0.161437		484284	5.55072	1.15666	0.454545		5.5729e-10	NA	NA	NA	0.371323		0	0	0.633289	0.12037	NA		0	0	0	0	0
NDUFA4L2	12	56938383	rs2657888	0.159899		696115	2.22525	2.65163	0.636364		0.0039086	NA	NA	0.184926	NA		0	0.771848	0.566055	0.54321	NA		0	0	0	1	1
MYL6B	12	56938383	rs2657888	0.158026		392343	3.22162	1.39272	0.636364		3.6601e-10	NA	NA	0.732531	0.471652		0	0.0169255	0.582123	0	NA		0	0	0	1	1
BLOC1S1	12	56938383	rs2657888	0.15592		828563	2.62551	2.19159	0.636364		3.6901e-05	NA	NA	0.487796	NA		0	0.873662	0.561237	0.0339506	NA		0	0	0	1	1
CS	12	56938383	rs2657888	0.1517		244207	3.11189	1.86576	0.545455		4.4295e-10	NA	NA	0.415262	0.804872		0	0	0.580452	0.756173	NA		0	0	0	1	0
SHMT2	12	56938383	rs2657888	0.151074		684727	2.27466	2.32741	0.636364		0.0039086	NA	NA	0.170265	NA		0	0.0952008	0.562832	0	1		0	0	0	1	1
MYL6	12	56938383	rs2657888	0.150578		386438	3.78428	1.33936	0.545455		3.6601e-10	NA	NA	0.724613	0.255135		0	0	0.577207	0	NA		0	0	0	1	0
R3HDM2	12	56938383	rs2657888	0.148696		886405	2.13888	2.47777	0.636364		0.0039086	NA	NA	0.212885	NA		0	0.0987688	0.571357	0.716049	0.99525		0	0	0	1	1
CNPY2	12	56938383	rs2657888	0.141708		228263	3.34258	1.2819	0.545455		4.4295e-10	NA	NA	0.264802	0.844115		0	0	0.575514	0.132716	NA		0	0	0	1	0
IL23A	12	56938383	rs2657888	0.141255		205720	3.18895	1.38189	0.545455		4.7636e-10	NA	NA	NA	0.941479		0	0.014855	0.599715	0	NA		0	0	0	0	1
ANKRD52	12	56938383	rs2657888	0.140654		286208	2.77644	1.89783	0.545455		4.4295e-10	NA	NA	0.50109	0.851801		0	0	0.576124	0.57716	NA		0	0	0	1	0
NAB2	12	56938383	rs2657888	0.134533		544294	3.10833	1.59122	0.545455		0.0019363	NA	NA	0.056415	NA		0	0	0.541821	0.095679	0.007		0	0	0	1	0
SARNP	12	56938383	rs2657888	0.133886		726843	2.95532	1.82405	0.545455		3.4494e-05	NA	NA	0.364257	NA		0	0	0.54485	0.70679	NA		0	0	0	1	0
CD63	12	56938383	rs2657888	0.131953		814892	2.66389	1.52753	0.618182		3.6901e-05	NA	NA	0.471906	NA		0	0.0848083	0.548241	0	NA		0	0	0	1	0.8
DNAJC14	12	56938383	rs2657888	0.130508		713775	3.22928	0.87589	0.618182		3.4494e-05	NA	NA	0.271722	NA		0	0.0581537	0.564901	0.0925926	NA		0	0	0	0.8	1
METTL7B	12	56938383	rs2657888	0.125817		863053	2.54096	1.47242	0.618182		3.9876e-05	NA	NA	0.515923	NA		0	0.0457108	0.579589	0	NA		0	0	0	1	0.8
MARS	12	56938383	rs2657888	0.125168		930845	2.04222	1.97255	0.618182		0.0058351	NA	NA	0.206319	NA		0	0.0662646	0.558369	0.614198	NA		0	0	0	1	0.8
RNF41	12	56938383	rs2657888	0.122841		322666	2.88329	1.23795	0.545455		3.6601e-10	NA	NA	0.573355	0.776804		0	0	0.569601	0	NA		0	0	0	1	0
ORMDL2	12	56938383	rs2657888	0.122139		726680	3.24865	1.11131	0.545455		3.4494e-05	NA	NA	0.265803	NA		0	0	0.551056	0	NA		0	0	0	1	0
PA2G4	12	56938383	rs2657888	0.120402		440280	2.43204	1.11516	0.636364		2.3031e-10	NA	NA	0.769798	0.803596		0	0.00443238	0.557801	0	NA		0	0	0	1	1
DGKA	12	56938383	rs2657888	0.119539		617280	2.2334	1.98217	0.545455		2.1574e-05	NA	NA	0.699855	NA		0	0	0.523952	0.641975	0.069		0	0	0	1	0
ZBTB39	12	56938383	rs2657888	0.118699		461847	3.60825	1.30557	0.454545		5.5729e-10	NA	NA	NA	0.877816		0	0	0.596979	0	NA		0	0	0	0	0
INHBE	12	56938383	rs2657888	0.115772		907723	2.02208	1.68451	0.618182		0.0063207	NA	NA	0.205218	NA		0	0.0881652	0.58634	0.0802469	NA		0	0	0	0.8	1
COQ10A	12	56938383	rs2657888	0.111691		277741	2.26345	1.43942	0.545455		4.4295e-10	NA	NA	0.441165	0.969073		0	0	0.578942	0	NA		0	0	0	1	0
ARHGAP9	12	56938383	rs2657888	0.107932		944214	2.04142	1.52911	0.6		0.0058351	NA	NA	0.206594	NA		0	0.0136891	0.541708	0.29321	NA		0	0	0	0.8	0.8
INHBC	12	56938383	rs2657888	0.102705		890160	2.00792	1.37512	0.6		0.0067071	NA	NA	0.204108	NA		0	0.0716217	0.59149	0.0339506	NA		0	0	0	0.8	0.8
DCTN2	12	56938383	rs2657888	0.095722		1002731	1.7397	1.75879	0.545455		0.011831	NA	NA	0.243131	NA		0	0	0.556678	0.475309	NA		0	0	0	1	0
IKZF4	12	56938383	rs2657888	0.0924277		536940	2.038e-08	3.22539	0.545455		2.038e-08	NA	NA	NA	NA		0	0.771848	0.565458	0	0.919		0	0	0	0	1
DDIT3	12	56938383	rs2657888	0.0857289		975917	1.8045	1.32261	0.545455		0.011831	NA	NA	0.217318	NA		0	0	0.562747	0	NA		0	0	0	1	0
DTX3	12	56938383	rs2657888	0.0849924		1060022	1.5976	1.52122	0.545455		0.016986	NA	NA	0.259401	NA		0	0	0.556724	0	NA		0	0	0	1	0
ARHGEF25	12	56938383	rs2657888	0.0849528		1065580	1.60318	1.51537	0.545455		0.016986	NA	NA	0.25689	NA		0	0	0.5597	0	NA		0	0	0	1	0
SLC26A10	12	56938383	rs2657888	0.0847456		1074927	1.61363	1.49927	0.545455		0.016986	NA	NA	0.252232	NA		0	0	0.566944	0	NA		0	0	0	1	0
MBD6	12	56938383	rs2657888	0.0839306		976110	1.78961	1.27195	0.545455		0.011831	NA	NA	0.223056	NA		0	0	0.56989	0	NA		0	0	0	1	0
PIP4K2C	12	56938383	rs2657888	0.075926		1046574	1.58374	1.19983	0.545455		0.016986	NA	NA	0.265725	NA		0	0	0.563301	0	NA		0	0	0	1	0
AGAP2	12	56938383	rs2657888	0.0759184		1197557	1.44467	1.36568	0.545455		0.016986	NA	NA	0.335282	NA		0	0	0.565589	0	NA		0	0	0	1	0
GLI1	12	56938383	rs2657888	0.0753376		915535	0.0058351	2.72951	0.545455		0.0058351	NA	NA	NA	NA		0	0.0634102	0.54968	0.194444	1		0	0	0	0	1
CDK4	12	56938383	rs2657888	0.0738145		1211413	1.41852	1.3162	0.545455		0.016986	NA	NA	0.349598	NA		0	0	0.564786	0.132716	NA		0	0	0	1	0
OS9	12	56938383	rs2657888	0.0724756		1149355	1.488	1.18703	0.545455		0.016986	NA	NA	0.312416	NA		0	0	0.553865	0.0339506	NA		0	0	0	1	0
CTDSP2	12	56938383	rs2657888	0.0702455		1302139	1.0447	1.57121	0.545455		0.018694	NA	NA	0.574289	NA		0	0	0.563781	0.111111	NA		0	0	0	1	0
TSPAN31	12	56938383	rs2657888	0.0702375		1193413	1.43802	1.16139	0.545455		0.016986	NA	NA	0.338887	NA		0	0	0.561542	0.0339506	NA		0	0	0	1	0
TSFM	12	56938383	rs2657888	0.0677626		1237989	1.20644	1.30795	0.545455		0.019519	NA	NA	0.456356	NA		0	0	0.574333	0.166667	NA		0	0	0	1	0
CYP27B1	12	56938383	rs2657888	0.0646718		1224386	1.37188	1.10861	0.527273		0.016986	NA	NA	0.376065	NA		0	0	0.585794	0	NA		0	0	0	0.8	0
METTL1	12	56938383	rs2657888	0.0638081		1228193	1.34377	1.10414	0.527273		0.016986	NA	NA	0.392587	NA		0	0	0.568893	0	NA		0	0	0	0.8	0
TMEM194A	12	56938383	rs2657888	0.0538699		543463	0.00010216	2.2578	0.454545		0.00010216	NA	NA	NA	NA		0	0	0.574488	0.774691	NA		0	0	0	0	0
B4GALNT1	12	56938383	rs2657888	0.0516184		1088755	0.016986	2.26038	0.454545		0.016986	NA	NA	NA	NA		0	0	0.550354	0	1		0	0	0	0	0
OR6C70	12	56938383	rs2657888	0.0484602		1074461	0.000166	2.13583	0.454545		0.000166	NA	NA	NA	NA		0	0	0.594913	0	1		0	0	0	0	0
WIBG	12	56938383	rs2657888	0.0478423		611981	6.6563e-05	1.74415	0.527273		6.6563e-05	NA	NA	NA	NA		0	0.046344	0.562212	0.651235	NA		0	0	0	0	0.8
GDF11	12	56938383	rs2657888	0.0462375		801319	3.6901e-05	1.71978	0.527273		3.6901e-05	NA	NA	NA	NA		0	0.083753	0.567069	0.246914	NA		0	0	0	0	0.8
NXPH4	12	56938383	rs2657888	0.0434813		672195	0.0039086	1.59248	0.527273		0.0039086	NA	NA	NA	NA		0	0.0757324	0.590976	0.212963	NA		0	0	0	0	0.8
XRCC6BP1	12	56938383	rs2657888	0.0379471		1396941	0.0090541	1.69517	0.454545		0.0090541	NA	NA	NA	NA		0	0	0.582415	0.160494	NA		0	0	0	0	0
OR6C1	12	56938383	rs2657888	0.037889		1224037	0.00026953	1.68545	0.454545		0.00026953	NA	NA	NA	NA		0	0	0.5947	0	1		0	0	0	0	0
OR6C65	12	56938383	rs2657888	0.0368477		1144169	0.0001815	1.63132	0.454545		0.0001815	NA	NA	NA	NA		0	0	0.594024	0	1		0	0	0	0	0
OR6C2	12	56938383	rs2657888	0.0366933		1092385	0.0001815	1.61909	0.454545		0.0001815	NA	NA	NA	NA		0	0	0.60101	0	1		0	0	0	0	0
OR6C68	12	56938383	rs2657888	0.0366276		1052236	0.00011038	1.61191	0.454545		0.00011038	NA	NA	NA	NA		0	0	0.594367	0	1		0	0	0	0	0
OR6C75	12	56938383	rs2657888	0.0363734		1179488	0.0001815	1.61383	0.454545		0.0001815	NA	NA	NA	NA		0	0	0.595591	0	1		0	0	0	0	0
OR6C3	12	56938383	rs2657888	0.0363297		1212898	0.00026953	1.61502	0.454545		0.00026953	NA	NA	NA	NA		0	0	0.594935	0	1		0	0	0	0	0
AVIL	12	56938383	rs2657888	0.0329402		1274104	0.01949	1.45024	0.454545		0.01949	NA	NA	NA	NA		0	0	0.578022	0	NA		0	0	0	0	0
MARCH9	12	56938383	rs2657888	0.0307283		1210498	0.016986	1.34906	0.454545		0.016986	NA	NA	NA	NA		0	0	0.566812	0	NA		0	0	0	0	0
KIF5A	12	56938383	rs2657888	0.0299475		1005398	0.011831	1.30186	0.454545		0.011831	NA	NA	NA	NA		0	0	0.57981	0.0154321	NA		0	0	0	0	0
METTL21B	12	56938383	rs2657888	0.0298805		1226892	0.016986	1.31265	0.454545		0.016986	NA	NA	NA	NA		0	0	0.575098	0	NA		0	0	0	0	0
OR6C74	12	56938383	rs2657888	0.0218879		1297401	0.00026953	0.977592	0.454545		0.00026953	NA	NA	NA	NA		0	0	0.59346	0	NA		0	0	0	0	0
OR10P1	12	56938383	rs2657888	0.0193034		907739	3.9876e-05	0.840473	0.454545		3.9876e-05	NA	NA	NA	NA		0	0	0.596576	0	NA		0	0	0	0	0
OR6C6	12	56938383	rs2657888	0.0188679		1249367	0.00026953	0.840411	0.454545		0.00026953	NA	NA	NA	NA		0	0	0.594214	0	NA		0	0	0	0	0
OR10A7	12	56938383	rs2657888	0.0151866		1323574	0.00026953	0.679168	0.454545		0.00026953	NA	NA	NA	NA		0	0	0.594657	0	NA		0	0	0	0	0
OR9K2	12	56938383	rs2657888	0.0150169		1414918	0.00043316	0.674594	0.454545		0.00043316	NA	NA	NA	NA		0	0	0.590832	0	NA		0	0	0	0	0
OR6C4	12	56938383	rs2657888	0.0139542		993400	6.4226e-05	0.611527	0.454545		6.4226e-05	NA	NA	NA	NA		0	0	0.591762	0	NA		0	0	0	0	0
OR2AP1	12	56938383	rs2657888	0.0138937		970184	5.3079e-05	0.607841	0.454545		5.3079e-05	NA	NA	NA	NA		0	0	0.589353	0	NA		0	0	0	0	0
OR6C76	12	56938383	rs2657888	0.0134283		1118345	0.0001815	0.593409	0.454545		0.0001815	NA	NA	NA	NA		0	0	0.593409	0	NA		0	0	0	0	0
HBCBP	12	56938383	rs2657888	0		452362	5.5729e-10	0	0.454545		5.5729e-10	NA	NA	NA	NA		0	0	NA	0	NA		0	0	0	0	0
HCAR2	12	123174743	rs601339	0.923632		13147	16.3901	1.90108	0.690909		1.2727e-07	NA	5.84e-27	0.211625	0.49368		0	0.053269	0.602988	0	0.629091		0	0	1	0.8	0.8
HCAR3	12	123174743	rs601339	0.634318		26696	11.6791	1.82087	0.690909		1.2727e-07	NA	1.38e-15	0.209312	0.501212		0	0.0884366	0.593278	0	0.4901		0	0	1	0.8	0.8
DDX55	12	123174743	rs601339	0.395011		911881	5.9422	4.06092	0.781818		3.8902e-13	0.00334524	NA	0.215869	0.886888		1	0.925122	0.891043	0.135802	0.853111		1	0.8	0	0.8	1
EIF2B1	12	123174743	rs601339	0.382722		943570	6.46414	3.2519	0.781818		2.5141e-13	0.0510313	NA	0.220483	0.382076		1	0.0454696	0.895496	0.17284	0.722556		0.8	0.8	0	1	1
RILPL1	12	123174743	rs601339	0.373519		843522	6.10614	3.29901	0.781818		2.7085e-12	0.00814075	NA	0.169069	0.741971		9.18949e-45	0.0280014	0.958193	0.604938	0.845889		0.8	0.8	0	1	1
WDR66	12	123174743	rs601339	0.346746		818975	6.23625	3.12929	0.727273		2.7026e-08	7.15008e-05	NA	NA	0.793543		0	0.771848	0.38966	0.731481	0.744667		1	1	0	0	1
BCL7A	12	123174743	rs601339	0.329027		717415	6.80712	2.45659	0.690909		8.8253e-08	3.43686e-05	NA	NA	0.633707		3.63886e-59	0.0952912	0.506974	0.333333	0.759588		0.8	0.8	0	0	1
TMED2	12	123174743	rs601339	0.303503		894335	6.15404	2.09649	0.727273		6.0801e-13	0.000722883	NA	0.207315	0.927227		0	0.487311	0.876711	0.0555556	0.159		0	1	0	1	1
HPD	12	123174743	rs601339	0.300245		873241	4.08748	3.49183	0.781818		5.2925e-07	0.00442595	NA	0.697109	0.288718		1	0.079009	0.409902	0.225309	0.83625		0.8	1	0	0.8	1
HIP1R	12	123174743	rs601339	0.263481		144257	3.98768	2.2213	0.727273		5.4319e-08	NA	NA	0.199342	0.392241		0	0.0823559	0.625787	0	0.7598		1	0	0	1	1
TMEM120B	12	123174743	rs601339	0.255985		1024085	4.33844	2.05027	0.8		5.6142e-07	0.0375181	NA	0.449952	NA		0	0.0883361	0.411284	0.506173	0.2735		1	1	0	0.8	1
CLIP1	12	123174743	rs601339	0.239482		267564	3.94875	2.83629	0.636364		5.7717e-10	NA	NA	0.108494	0.82416		0	0	0.371482	0.682099	0.844071		1	0	0	1	0
MLXIP	12	123174743	rs601339	0.235589		658115	4.57218	2.79371	0.618182		6.1355e-07	NA	NA	0.175315	0.112742		0	0	0.445272	0.651235	0.885765		0.8	0	0	1	0
PSMD9	12	123174743	rs601339	0.233788		848106	3.4431	2.44599	0.781818		7.5249e-08	0.0416542	NA	0.728438	0.349276		7.30823e-53	0.650033	0.344306	0.219136	0.671238		0.8	0.8	0	1	1
ARL6IP4	12	123174743	rs601339	0.233626		289864	5.90761	1.86415	0.545455		1.003e-07	NA	NA	0.163639	0.0238514		0	0	0.612626	0	0.4566		0	0	0	1	0
PITPNM2	12	123174743	rs601339	0.225583		459819	3.86888	2.9954	0.618182		3.4528e-08	NA	NA	0.142332	0.561714		0	0.0848083	0.419865	0.62037	0.919111		0	0	0	1	0.8
MORN3	12	123174743	rs601339	0.222538		1064206	5.39495	2.03089	0.6		1.5481e-05	0.0159219	NA	NA	NA		3.32526e-131	0	0.494903	0.132716	0.707778		0.8	0.8	0	0	0
VPS33A	12	123174743	rs601339	0.220709		423675	5.4452	2.11845	0.545455		3.6849e-08	NA	NA	NA	0.167103		0	0	0.547964	0.45679	0.5028		1	0	0	0	0
HCAR1	12	123174743	rs601339	0.212912		40647	3.31284	1.80981	0.636364		1.075e-08	NA	NA	NA	0.825147		0	0.0859842	0.449654	0.45679	0.7244		1	0	0	0	1
ZCCHC8	12	123174743	rs601339	0.207522		189225	2.42932	3.28724	0.636364		4.7584e-09	NA	NA	NA	0.974658		0	0.889241	0.486817	0.583333	0.9076		1	0	0	0	1
VPS37B	12	123174743	rs601339	0.202929		206248	2.16676	2.88549	0.709091		4.8801e-08	NA	NA	0.195911	0.972214		0	0.0604352	0.639549	0.648148	0.619563		1	0	0	1	0.8
CCDC62	12	123174743	rs601339	0.193117		84131	2.51747	2.59343	0.618182		1.2989e-07	NA	NA	NA	0.898017		2.90872e-48	0.058425	0.563886	0.604938	0.8358		0.8	0	0	0	1
DENR	12	123174743	rs601339	0.190669		62578	2.87526	2.03914	0.618182		1.327e-07	NA	NA	0.203575	0.780094		0	0.0463943	0.594763	0.333333	0.5752		0	0	0	1	0.8
LRRC43	12	123174743	rs601339	0.179098		522458	3.01461	2.48856	0.618182		8.8035e-08	NA	NA	NA	0.799159		0	0.641289	0.554986	0.280864	0.888583		1	0	0	0	0.8
GTF2H3	12	123174743	rs601339	0.174143		943632	3.75678	2.57989	0.545455		2.2476e-13	NA	NA	NA	0.985513		0	0.0454696	0.898936	0.287037	0.9274		0	0	0	0	1
SNRNP35	12	123174743	rs601339	0.173035		767445	4.77874	1.42303	0.545455		5.0623e-09	NA	NA	0.167295	0.310657		0	0	0.789935	0.157407	0.009		0	0	0	1	0
ABCB9	12	123174743	rs601339	0.169112		291453	3.38483	2.43736	0.527273		4.3806e-08	NA	NA	NA	0.73269		1.88504e-48	0	0.642041	0.728395	0.742333		0.8	0	0	0	0
RSRC2	12	123174743	rs601339	0.163592		163196	2.78253	1.79994	0.618182		8.2728e-09	NA	NA	0.273732	0.876353		2.2569e-237	0	0.527301	0.166667	0.8462		0.8	0	0	1	0
RILPL2	12	123174743	rs601339	0.160843		746521	2.49102	2.44015	0.636364		7.9463e-07	NA	NA	0.171691	0.848424		0	0.00712599	0.64332	0.160494	0.734		0	0	0	1	1
SETD1B	12	123174743	rs601339	0.147463		932657	3.13681	2.22447	0.545455		5.2925e-07	NA	NA	0.647863	NA		0	0	0.381538	0.595679	0.504		0	0	0	1	0
DIABLO	12	123174743	rs601339	0.147022		462662	4.30557	1.78162	0.454545		5.7959e-08	NA	NA	NA	0.418436		0	0	0.5664	0.358025	0.241143		0	0	0	0	0
OGFOD2	12	123174743	rs601339	0.135988		284384	3.83898	1.58131	0.454545		1.003e-07	NA	NA	NA	0.529206		0	0	0.635698	0.0709877	0.617667		0	0	0	0	0
KNTC1	12	123174743	rs601339	0.133654		162950	3.12851	1.9625	0.454545		1.075e-08	NA	NA	NA	0.865728		0	0	0.480101	0.487654	0.8226		0	0	0	0	0
CDK2AP1	12	123174743	rs601339	0.129047		582138	2.01833	1.97949	0.618182		0.00016584	NA	NA	0.152983	0.710974		6.56133e-225	0	0.354057	0.0339506	0.7882		0.8	0	0	1	0
B3GNT4	12	123174743	rs601339	0.124179		486653	3.16955	1.13157	0.545455		1.0326e-07	NA	NA	NA	0.745919		0	0.0302528	0.595222	0	0.1776		0	0	0	0	1
IL31	12	123174743	rs601339	0.110491		515997	3.1282	1.48473	0.454545		1.3631e-06	NA	NA	NA	0.57835		0	0	0.55373	0	0.931		0	0	0	0	0
RNF34	12	123174743	rs601339	0.109877		1336899	1.58146	2.03566	0.618182		0.00084311	NA	NA	0.654523	NA		0	0.0684155	0.49649	0.5	0.706		0	0	0	0.8	1
ANAPC5	12	123174743	rs601339	0.107586		1337044	1.34175	2.09879	0.636364		0.002812	NA	NA	0.647686	NA		0	0.0464144	0.437819	0.768519	0.601		0	0	0	1	1
ORAI1	12	123174743	rs601339	0.101017		1110288	3.05159	0.795875	0.527273		1.5481e-05	NA	NA	0.39989	NA		0	0	NA	0.32716	0.468714		0	0	0	0.8	0
MPHOSPH9	12	123174743	rs601339	0.0975102		553818	1.70496	2.38792	0.454545		2.43e-05	NA	NA	NA	0.87488		0	0	0.317532	0.712963	0.798		0	0	0	0	0
SBNO1	12	123174743	rs601339	0.0852214		674647	1.82238	1.80807	0.454545		1.5924e-05	NA	NA	NA	0.862766		0	0	0.404918	0.151235	1		0	0	0	0	0
CAMKK2	12	123174743	rs601339	0.08192		1438632	1.32578	1.74648	0.545455		0.0051247	NA	NA	0.580149	NA		0	0	0.422934	0.703704	NA		0	0	0	1	0
C12orf65	12	123174743	rs601339	0.0779674		542720	1.67234	1.59524	0.454545		0.00012855	NA	NA	NA	0.78425		0	0	0.376342	0.287037	0.345		0	0	0	0	0
SETD8	12	123174743	rs601339	0.0728877		693577	1.34037	1.25249	0.545455		2.5427e-05	NA	NA	NA	0.951938		0	0.00492487	0.513353	0	NA		0	0	0	0	1
KDM2B	12	123174743	rs601339	0.0716646		1155823	1.5481e-05	2.73739	0.527273		1.5481e-05	NA	NA	NA	NA		5.09299e-55	0	0.494901	0.598765	0.893273		0.8	0	0	0	0
RHOF	12	123174743	rs601339	0.0485554		933434	5.2925e-07	2.11851	0.454545		5.2925e-07	NA	NA	NA	NA		0	0	0.416146	0.583333	0.224		0	0	0	0	0
CCDC92	12	124468572	rs7978610	3.10571		11194	45.1207	2.74435	0.872727		1.9634e-13	3.22417e-09	9.4e-28	7.65e-18	0.779271		1.53239e-242	0.0874114	0.853999	0.447531	0.77313		0.8	1	1	1	0.8
ZNF664	12	124468572	rs7978610	2.08452		12180	30.0529	2.36458	0.872727		1.4377e-13	1.10701e-08	5.5e-22	0.000101486	0.698089		0	0.0958943	0.815431	0.351852	0.663346		1	0.8	0.8	1	1
DNAH10OS	12	124468572	rs7978610	1.85079		49041	35.8725	1.0139	0.781818		1.9634e-13	9.67226e-10	5.6e-37	NA	0.773065		1.53179e-49	0.0827077	0.850947	0.0802469	NA		0.8	1	1	0	0.8
DNAH10	12	124468572	rs7978610	0.885486		221530	17.058	2.59661	0.8		1.7308e-13	4.82165e-08	2.04e-07	NA	0.743771		2.0519e-242	0.0867179	0.81772	0.62037	0.785913		0.8	1	1	0	1
TCTN2	12	124468572	rs7978610	0.454902		312912	7.64251	3.77606	0.727273		2.2476e-13	0.00179438	NA	NA	0.752182		1	0.701493	0.844991	0.225309	0.836297		1	1	0	0	1
DDX55	12	124468572	rs7978610	0.421756		381948	5.9422	4.06092	0.781818		3.8902e-13	0.00334524	NA	0.215869	0.886888		1	0.925122	0.891043	0.135802	0.853111		1	0.8	0	0.8	1
EIF2B1	12	124468572	rs7978610	0.412431		350259	6.46414	3.2519	0.781818		2.5141e-13	0.0510313	NA	0.220483	0.382076		1	0.0454696	0.895496	0.17284	0.722556		0.8	0.8	0	1	1
ATP6V0A2	12	124468572	rs7978610	0.408259		271707	7.48666	2.90659	0.709091		2.2476e-13	0.00204212	NA	NA	0.773839		0.684732	0.0931303	0.894912	0.197531	0.862625		0.8	1	0	0	1
RILPL1	12	124468572	rs7978610	0.391529		450307	6.10614	3.29901	0.781818		2.7085e-12	0.00814075	NA	0.169069	0.741971		9.18949e-45	0.0280014	0.958193	0.604938	0.845889		0.8	0.8	0	1	1
FAM101A	12	124468572	rs7978610	0.358525		10784	8.61071	1.95593	0.454545		9.4702e-14	NA	NA	NA	0.179371		0	0	0.617372	0.62963	NA		0	0	0	0	0
TMED2	12	124468572	rs7978610	0.322466		399494	6.15404	2.09649	0.727273		6.0801e-13	0.000722883	NA	0.207315	0.927227		0	0.487311	0.876711	0.0555556	0.159		0	1	0	1	1
GTF2H3	12	124468572	rs7978610	0.187664		350197	3.75678	2.57989	0.545455		2.2476e-13	NA	NA	NA	0.985513		0	0.0454696	0.898936	0.287037	0.9274		0	0	0	0	1
SCARB1	12	124468572	rs7978610	0.182549		898642	4.23309	2.38586	0.545455		1.6696e-07	NA	NA	0.36505	NA		0	0	0.400109	0.219136	1		0	0	0	1	0
SNRNP35	12	124468572	rs7978610	0.177987		526384	4.77874	1.42303	0.545455		5.0623e-09	NA	NA	0.167295	0.310657		0	0	0.789935	0.157407	0.009		0	0	0	1	0
NCOR2	12	124468572	rs7978610	0.170104		583563	3.26592	2.70758	0.545455		5e-10	NA	NA	0.344922	0.801957		0	0	0.50155	0.839506	0.8695		0	0	0	1	0
RILPL2	12	124468572	rs7978610	0.164622		547308	2.49102	2.44015	0.636364		7.9463e-07	NA	NA	0.171691	0.848424		0	0.00712599	0.64332	0.160494	0.734		0	0	0	1	1
CDK2AP1	12	124468572	rs7978610	0.127123		711691	2.01833	1.97949	0.618182		0.00016584	NA	NA	0.152983	0.710974		6.56133e-225	0	0.354057	0.0339506	0.7882		0.8	0	0	1	0
UBC	12	124468572	rs7978610	0.113121		933342	2.20197	1.91097	0.545455		3.4907e-06	NA	NA	0.832591	NA		0	0	0.509678	0	0.6658		0	0	0	1	0
MPHOSPH9	12	124468572	rs7978610	0.095419		740011	1.70496	2.38792	0.454545		2.43e-05	NA	NA	NA	0.87488		0	0	0.317532	0.712963	0.798		0	0	0	0	0
DHX37	12	124468572	rs7978610	0.0874374		1005096	1.95911	1.34735	0.527273		3.4277e-06	NA	NA	0.895884	NA		0	0	0.485802	0.0802469	NA		0	0	0	0.8	0
SBNO1	12	124468572	rs7978610	0.0857697		619182	1.82238	1.80807	0.454545		1.5924e-05	NA	NA	NA	0.862766		0	0	0.404918	0.151235	1		0	0	0	0	0
C12orf65	12	124468572	rs7978610	0.0760947		751109	1.67234	1.59524	0.454545		0.00012855	NA	NA	NA	0.78425		0	0	0.376342	0.287037	0.345		0	0	0	0	0
SETD8	12	124468572	rs7978610	0.0736793		600252	1.34037	1.25249	0.545455		2.5427e-05	NA	NA	NA	0.951938		0	0.00492487	0.513353	0	NA		0	0	0	0	1
BRI3BP	12	124468572	rs7978610	0.0460834		1009674	3.4277e-06	2.02214	0.454545		3.4277e-06	NA	NA	NA	NA		0	0	0.508336	0.0555556	0.66625		0	0	0	0	0
AACS	12	124468572	rs7978610	0.0256875		1081353	2.0503e-05	1.13274	0.454545		2.0503e-05	NA	NA	NA	NA		0	0	0.5224	0.0925926	NA		0	0	0	0	0
CMIP	16	81534790	rs2925979	1.02129		56015	20.6154	2.70084	0.690909		0	NA	0	0.129022	0.0545708		0	0.083753	0.238765	0.540123	0.9342		0	0	1	0.8	0.8
BCMO1	16	81534790	rs2925979	0.359244		262737	11.6316	2.59703	0.454545		0	NA	NA	NA	0.0203892		0	0	0.673395	0.57716	0.643143		0	0	0	0	0
HSD17B2	16	81534790	rs2925979	0.322574		533819	9.48436	2.15532	0.527273		0	NA	NA	0.0433406	0.103154		0	0	0.669205	0.29321	0.906429		0	0	0	0.8	0
GCSH	16	81534790	rs2925979	0.309171		404782	7.37798	2.22012	0.6		0	NA	NA	0.224737	0.194781		0	0.0937635	0.740055	0.200617	0.861571		0	0	0	0.8	0.8
PLCG2	16	81534790	rs2925979	0.286278		237912	5.03066	3.24028	0.618182		5e-10	NA	NA	0.158242	0.380889		0	0.771848	0.30644	0.583333	0.849577		0	0	0	0.8	1
MPHOSPH6	16	81534790	rs2925979	0.221702		669041	6.34975	1.78708	0.527273		5e-10	NA	NA	NA	0.200576		0	0	0.716563	0.308642	0.743833		0.8	0	0	0	0
SDR42E1	16	81534790	rs2925979	0.214491		510303	6.28969	2.65764	0.454545		0	NA	NA	NA	0.602614		0	0	0.96719	0.481481	1		0	0	0	0	0
GAN	16	81534790	rs2925979	0.213725		186233	4.73665	2.12301	0.545455		5e-10	NA	NA	NA	0.607293		0	0.0993718	0.718789	0.324074	0.6875		0	0	0	0	1
ATMIN	16	81534790	rs2925979	0.210448		465338	4.62492	2.63929	0.545455		5e-10	NA	NA	0.118605	0.59699		0	0	0.812122	0.57716	1		0	0	0	1	0
C16orf46	16	81534790	rs2925979	0.158401		423918	4.36507	2.14924	0.454545		0	NA	NA	NA	0.982411		0	0	0.758546	0.558642	0.5085		0	0	0	0	0
CENPN	16	81534790	rs2925979	0.153123		494687	3.92633	2.44595	0.454545		5e-10	NA	NA	NA	0.81881		0	0	0.853232	0.0339506	0.8275		0	0	0	0	0
CMC2	16	81534790	rs2925979	0.151161		480915	3.59833	2.67876	0.454545		5e-10	NA	NA	NA	0.883003		0	0	0.884462	0.549383	0.6986		0	0	0	0	0
CDYL2	16	81534790	rs2925979	0.0639699		696564	8.0685e-10	2.73163	0.454545		8.0685e-10	NA	NA	NA	NA		0	0	0.599517	0.654321	1		0	0	0	0	0
DYNLRB2	16	81534790	rs2925979	0.0305633		960159	2.2245e-06	1.33624	0.454545		2.2245e-06	NA	NA	NA	NA		0	0	0.698039	0.228395	NA		0	0	0	0	0
CDH13	16	82663288	rs12051272	3.76363		2880	42.9479	4.62825	0.909091		1.5655e-22	1.4789e-06	2.66e-39	0.155644	0.00751727		1	0.45937	0.655573	0.558642	0.989545		1	1	1	1	1
SLC38A8	16	82663288	rs12051272	0.365533		1412953	7.50535	2.76308	0.727273		8.5948e-10	0.0514693	NA	NA	NA		2.82645e-13	0.771848	0.520244	0.277778	0.629833		1	1	0	0	1
NECAB2	16	82663288	rs12051272	0.328231		1338949	8.77151	2.03497	0.618182		3.8226e-10	0.0136093	NA	NA	NA		1.91124e-13	0	0.526723	0.262346	0.875444		1	0.8	0	0	0
HSD17B2	16	82663288	rs12051272	0.319954		594679	9.48436	2.15532	0.527273		5.7732e-15	NA	NA	0.0433406	0.103154		0	0	0.669205	0.29321	0.906429		0	0	0	0.8	0
PLCG2	16	82663288	rs12051272	0.258695		890586	5.03066	3.24028	0.618182		5e-10	NA	NA	0.158242	0.380889		0	0.771848	0.30644	0.583333	0.849577		0	0	0	0.8	1
OSGIN1	16	82663288	rs12051272	0.231543		1318599	5.16307	1.83441	0.672727		3.8226e-10	0.0164478	NA	0.774739	NA		0	0.0448967	0.526723	0.324074	0.3105		0	0.8	0	0.8	0.8
MPHOSPH6	16	82663288	rs12051272	0.228093		459457	6.34975	1.78708	0.527273		5e-10	NA	NA	NA	0.200576		6.30964e-18	0	0.716563	0.308642	0.743833		0.8	0	0	0	0
SDR42E1	16	82663288	rs12051272	0.211406		618195	6.28969	2.65764	0.454545		3.7315e-13	NA	NA	NA	0.602614		0	0	0.96719	0.481481	1		0	0	0	0	0
MLYCD	16	82663288	rs12051272	0.202765		1269443	4.29011	2.17037	0.636364		2.6746e-10	NA	NA	0.762697	NA		0	0.0280014	0.506909	0.231481	0.6495		0	0	0	1	1
HSBP1	16	82663288	rs12051272	0.176562		1178160	3.35123	2.24451	0.636364		2.4304e-10	NA	NA	0.936274	NA		0	0.0981255	0.498869	0.0339506	1		0	0	0	1	1
MBTPS1	16	82663288	rs12051272	0.174259		1487223	2.54082	2.13816	0.763636		1.6977e-08	0.0534406	NA	0.990598	NA		5.82987e-37	0.0701342	0.512578	0.641975	0.82		0.8	0.8	0	1	0.8
ACAP1	17	7201753	rs17805277	0.934526		38095	13.5983	3.04332	0.854545		1.4311e-09	0.000122124	1.24e-08	0.00902562	0.760353		0	0.319765	0.580421	0.645062	0.775067		0.8	0.8	1	0.8	1
CLDN7	17	7201753	rs17805277	0.774524		34451	12.684	2.60318	0.763636		1.4694e-09	2.99403e-06	NA	0.000168165	0.324769		0.00398382	0.771848	0.580421	0	0.491667		0.8	0.8	0	0.8	1
CTDNEP1	17	7201753	rs17805277	0.70214		45943	10.3051	3.2879	0.8		1.4694e-09	1.17517e-05	NA	0.000123381	0.813944		1	0.884014	0.580421	0	0.363		1	0.8	0	1	1
ELP5	17	7201753	rs17805277	0.682817		47018	9.80446	3.44298	0.8		1.4694e-09	1.71959e-06	NA	0.000156206	0.945065		0.999997	0.884014	0.580421	0	0.439133		0.8	1	0	1	1
YBX2	17	7201753	rs17805277	0.677558		3819	8.35684	3.3122	0.690909		1.8854e-09	1.0196e-05	NA	NA	0.575699		0.516068	0.771848	0.580421	0.197531	0.5065		0.8	0.8	0	0	1
ACADVL	17	7201753	rs17805277	0.640507		81309	10.5104	2.54882	0.8		1.4694e-09	8.36312e-07	NA	0.000130485	0.902642		9.38541e-07	0.86331	0.580421	0.095679	0.226727		1	0.8	0	1	1
SLC2A4	17	7201753	rs17805277	0.578825		16767	8.46816	2.98715	0.709091		1.8854e-09	0.00160054	NA	0.00038151	0.731138		0	0.771848	0.580421	0	0.754533		0	0.8	0	1	1
DLG4	17	7201753	rs17805277	0.553935		78732	9.73437	2.97142	0.709091		1.1118e-09	3.14539e-06	NA	0.000626432	0.882982		0	0.824413	0.580421	0.518519	0.518182		0	0.8	0	1	1
EIF5A	17	7201753	rs17805277	0.552826		8565	6.48041	2.54741	0.8		1.8854e-09	0.0195434	NA	0.00116028	0.855071		6.52472e-06	0.771848	0.580421	0.132716	0.27925		1	0.8	0	1	1
GABARAP	17	7201753	rs17805277	0.493022		55664	9.6043	2.6092	0.636364		1.4694e-09	NA	NA	5.68e-05	0.163868		0	0.771848	0.580421	0	0.6195		0	0	0	1	1
GPS2	17	7201753	rs17805277	0.456529		17130	7.53544	2.55429	0.636364		1.8854e-09	NA	NA	0.00138264	0.305742		0	0.783105	0.580421	0	0.3415		0	0	0	1	1
PHF23	17	7201753	rs17805277	0.420591		58712	7.58358	2.88644	0.636364		1.4694e-09	NA	NA	6.55e-05	0.629571		0	1	0.580421	0.12037	0.583		0	0	0	1	1
DVL2	17	7201753	rs17805277	0.420038		63889	7.28743	3.24928	0.636364		1.4694e-09	NA	NA	0.000110552	0.659934		0	0.771848	0.580421	0.441358	0.612		0	0	0	1	1
NEURL4	17	7201753	rs17805277	0.372838		30959	6.07429	1.7696	0.709091		1.4311e-09	0.0902114	NA	0.00238013	0.700498		0	0.0823157	0.580421	0.117284	0.477333		0	0.8	0	1	1
ASGR1	17	7201753	rs17805277	0.29782		118870	6.80048	1.32165	0.618182		8.6817e-10	NA	NA	0.00404372	0.425705		0	0.0351676	0.580421	0.188272	0.0155		0	0	0	0.8	1
CHRNB1	17	7201753	rs17805277	0.294594		146627	3.8615	3.45605	0.690909		8.1312e-10	NA	NA	0.29548	0.605711		1.17347e-10	0.783105	0.580421	0.219136	0.997		0.8	0	0	0.8	1
KCTD11	17	7201753	rs17805277	0.287903		53455	5.54	1.5657	0.636364		1.4311e-09	NA	NA	0.0181102	0.571186		0	0.487311	0.580421	0	0.242333		0	0	0	1	1
CLEC10A	17	7201753	rs17805277	0.279795		218127	7.43157	1.97935	0.527273		1.2203e-09	NA	NA	NA	0.0500243		0	0.00190964	0.580421	0	0.6685		0	0	0	0	0.8
ALOX12	17	7201753	rs17805277	0.270457		302369	5.25978	2.70539	0.618182		1.5455e-09	NA	NA	NA	0.385515		1.67439e-09	0.851148	0.580421	0.145062	0.8415		1	0	0	0	0.8
TMEM256	17	7201753	rs17805277	0.257648		105703	5.1605	1.59674	0.636364		8.1312e-10	NA	NA	0.222995	0.231094		0	0.0975426	0.580421	0	0.257		0	0	0	1	1
TMEM102	17	7201753	rs17805277	0.242518		137009	6.46671	1.1202	0.545455		8.1312e-10	NA	NA	NA	0.160619		0	0.0919644	0.580421	0	0.014		0	0	0	0	1
EIF4A1	17	7201753	rs17805277	0.241323		274271	5.37719	1.47355	0.636364		1.1589e-09	NA	NA	0.241788	0.148748		0	0.0365747	0.580421	0	NA		0	0	0	1	1
RNASEK	17	7201753	rs17805277	0.240595		286017	2.68075	3.31558	0.727273		1.6211e-09	NA	NA	0.406231	0.88375		0.992215	0.771848	0.580421	0	0.2678		1	0	0	1	1
CD68	17	7201753	rs17805277	0.239409		281032	4.3128	2.49681	0.636364		1.1589e-09	NA	NA	0.239693	0.472501		0	0.0883361	0.580421	0	0.932667		0	0	0	1	1
SAT2	17	7201753	rs17805277	0.236273		329441	4.41441	2.39113	0.636364		1.1589e-09	NA	NA	0.219301	0.460464		0	0.20006	0.580421	0	0.99		0	0	0	1	1
ATP1B2	17	7201753	rs17805277	0.23514		348192	8.29576	1.22765	0.454545		1.1589e-09	NA	NA	NA	0.0166787		0	0	0.580421	0	NA		0	0	0	0	0
ASGR2	17	7201753	rs17805277	0.224053		182734	6.07091	1.35656	0.527273		1.0873e-09	NA	NA	0.22125	0.0620288		0	0	0.580421	0.160494	0.0075		0	0	0	0.8	0
KDM6B	17	7201753	rs17805277	0.222229		541469	3.82067	1.99927	0.727273		2.7564e-06	NA	NA	0.285761	NA		3.10869e-10	0.0862154	0.580421	0.262346	0.237		1	0	0	1	1
EFNB3	17	7201753	rs17805277	0.216721		406767	5.86278	1.54085	0.545455		7.8729e-10	NA	NA	NA	0.275937		0.216314	0	0.580421	0	NA		1	0	0	0	0
C17orf49	17	7201753	rs17805277	0.211482		283939	3.12046	2.89974	0.636364		1.6211e-09	NA	NA	0.402517	0.749254		0	0.771848	0.580421	0.135802	0.728		0	0	0	1	1
ZBTB4	17	7201753	rs17805277	0.211471		185829	3.90365	1.913	0.636364		8.1312e-10	NA	NA	0.283579	0.602479		0	0.09505	0.580421	0.472222	NA		0	0	0	1	1
CHD3	17	7201753	rs17805277	0.208089		586371	3.28103	2.34206	0.709091		4.3824e-06	NA	NA	0.42483	NA		0	0.224383	0.580421	0.17284	0.854667		0.8	0	0	1	1
FGF11	17	7201753	rs17805277	0.20799		139839	4.38345	1.54199	0.6		8.1312e-10	NA	NA	0.295797	0.401221		0	0.0938841	0.580421	0.0987654	NA		0	0	0	0.8	0.8
SENP3	17	7201753	rs17805277	0.207209		263439	3.3148	2.54858	0.636364		1.1589e-09	NA	NA	0.243926	0.829641		0	0.0272074	0.580421	0.290123	0.9		0	0	0	1	1
POLR2A	17	7201753	rs17805277	0.206104		185932	4.25714	1.41216	0.636364		8.6715e-10	NA	NA	0.279365	0.463961		0	0.09505	0.580421	0.561728	NA		0	0	0	1	1
TNK1	17	7201753	rs17805277	0.204443		82100	4.37625	1.95358	0.527273		8.1312e-10	NA	NA	NA	0.680841		0	0.0957938	0.580421	0	0.4745		0	0	0	0	0.8
KRBA2	17	7201753	rs17805277	0.204398		1078276	4.28268	1.80625	0.672727		9.1246e-05	0.0404474	NA	NA	NA		0	0.0169255	0.580421	0.20679	0.345		0.8	0.8	0	0	0.8
SOX15	17	7201753	rs17805277	0.202621		291735	5.47899	1.49738	0.527273		1.1589e-09	NA	NA	NA	0.345614		0	0.025549	0.580421	0.0339506	NA		0	0	0	0	0.8
TNFSF12	17	7201753	rs17805277	0.200283		250455	3.71006	2.87511	0.545455		1.1589e-09	NA	NA	0.247361	0.69615		0	0	0.580421	0.441358	1		0	0	0	1	0
CNTROB	17	7201753	rs17805277	0.1984		633666	2.67122	2.58656	0.727273		8.1672e-06	NA	NA	0.605701	NA		0.999995	0.0325041	0.580421	0.345679	NA		1	0	0	1	1
XAF1	17	7201753	rs17805277	0.1982		542987	4.42542	2.73562	0.527273		1.1291e-08	NA	NA	0.496538	NA		0	0	0.580421	0.219136	1		0	0	0	0.8	0
TNFSF13	17	7201753	rs17805277	0.195809		259856	4.45555	2.00162	0.545455		1.1589e-09	NA	NA	0.244007	0.413135		0	0	0.580421	0	0.505		0	0	0	1	0
TMEM88	17	7201753	rs17805277	0.191699		556630	3.65199	2.09761	0.636364		4.3824e-06	NA	NA	0.301421	NA		0	0.771848	0.580421	0	NA		0	0	0	1	1
NLGN2	17	7201753	rs17805277	0.18834		106440	2.98875	1.95374	0.636364		8.1312e-10	NA	NA	0.23401	0.921893		0	0.0843158	0.580421	0.632716	0.07		0	0	0	1	1
BCL6B	17	7201753	rs17805277	0.188016		275414	3.66899	1.67022	0.636364		1.6211e-09	NA	NA	0.399889	0.528895		0	0.319765	0.580421	0	0.052		0	0	0	1	1
CTC1	17	7201753	rs17805277	0.18676		949609	2.31824	2.42517	0.781818		3.722e-05	0.0492113	NA	0.870557	NA		1.12236e-06	0.0464144	0.580421	0.410494	0.67		1	0.8	0	0.8	1
MPDU1	17	7201753	rs17805277	0.186393		285094	3.81348	1.49426	0.636364		1.1589e-09	NA	NA	0.238158	0.668201		0	0.079009	0.580421	0.0339506	NA		0	0	0	1	1
C17orf74	17	7201753	rs17805277	0.182938		127181	6.15105	0.673347	0.454545		8.1312e-10	NA	NA	NA	0.214832		0	0	0.580421	0	NA		0	0	0	0	0
SLC35G6	17	7201753	rs17805277	0.181999		182968	5.13004	0.903971	0.527273		8.6715e-10	NA	NA	NA	0.458415		0	0.0497613	0.580421	0	NA		0	0	0	0	0.8
TP53	17	7201753	rs17805277	0.173065		389103	4.07078	1.82117	0.545455		1.1589e-09	NA	NA	0.20203	0.616276		0	0	0.580421	0.728395	NA		0	0	0	1	0
TMEM95	17	7201753	rs17805277	0.167425		56689	5.15432	0.661989	0.454545		1.4311e-09	NA	NA	NA	0.419404		0	0	0.580421	0	NA		0	0	0	0	0
SHBG	17	7201753	rs17805277	0.163		315629	3.41476	1.40204	0.618182		1.1589e-09	NA	NA	0.228166	0.814059		0	0.0565858	0.580421	0.0802469	NA		0	0	0	0.8	1
FXR2	17	7201753	rs17805277	0.159097		316436	3.22099	1.48142	0.618182		1.1589e-09	NA	NA	0.235139	0.86146		0	0.0815016	0.580421	0.20679	NA		0	0	0	1	0.8
SLC16A11	17	7201753	rs17805277	0.156838		254511	4.09767	1.24375	0.527273		1.3201e-09	NA	NA	NA	0.730142		0	0.0815016	0.580421	0	NA		0	0	0	0	0.8
SPEM1	17	7201753	rs17805277	0.154133		121926	4.91456	0.81463	0.454545		8.1312e-10	NA	NA	NA	0.524827		0	0	0.580421	0.151235	NA		0	0	0	0	0
SLC16A13	17	7201753	rs17805277	0.145048		262359	2.34039	1.88334	0.618182		1.3201e-09	NA	NA	0.39497	0.955757		0	0.848736	0.580421	0.157407	0.017		0	0	0	0.8	1
DNAH2	17	7201753	rs17805277	0.144253		418919	3.33212	2.59492	0.454545		1.5621e-10	NA	NA	NA	0.946363		0	0	0.580421	0.654321	0.9905		0	0	0	0	0
SLC13A5	17	7201753	rs17805277	0.140074		584867	3.15638	1.93303	0.527273		1.5767e-06	NA	NA	0.556166	NA		0	0	0.580421	0.194444	0.9962		0	0	0	0.8	0
MYH10	17	7201753	rs17805277	0.131599		1332326	1.79989	3.10877	0.545455		0.00027433	NA	NA	0.662	NA		0	0	0.580421	0.589506	1		0	0	0	1	0
ARHGEF15	17	7201753	rs17805277	0.131489		1011806	1.52213	2.59975	0.636364		3.722e-05	NA	NA	0.903689	NA		0	0.0927182	0.580421	0.506173	0.862786		0	0	0	1	1
TEKT1	17	7201753	rs17805277	0.128897		466673	3.8364	1.50387	0.454545		3.3166e-09	NA	NA	NA	0.750676		0	0	0.580421	0.518519	NA		0	0	0	0	0
PER1	17	7201753	rs17805277	0.126201		858071	1.7316	2.82885	0.545455		3.722e-05	NA	NA	0.8446	NA		0	0	0.580421	0.29321	1		0	0	0	1	0
WRAP53	17	7201753	rs17805277	0.125548		387636	4.03743	1.09013	0.454545		1.1589e-09	NA	NA	NA	0.75289		0	0	0.580421	0	NA		0	0	0	0	0
TRAPPC1	17	7201753	rs17805277	0.12487		633688	2.67933	1.10258	0.636364		8.1672e-06	NA	NA	0.602476	NA		0	0.0325041	0.580421	0	0.068		0	0	0	1	1
KCNAB3	17	7201753	rs17805277	0.116441		631368	8.1672e-06	3.52565	0.636364		8.1672e-06	NA	NA	NA	NA		1	0.0839841	0.580421	0.194444	1		1	0	0	0	1
NDEL1	17	7201753	rs17805277	0.113907		1114696	0.854831	2.84665	0.618182		0.00027433	NA	NA	0.97295	NA		0	0.0721343	0.580421	0.589506	1		0	0	0	1	0.8
RPL26	17	7201753	rs17805277	0.0988854		1084778	1.08763	2.11943	0.618182		0.00019264	NA	NA	0.942854	NA		0	0.0494397	0.580421	0.132716	0.655		0	0	0	1	0.8
TXNDC17	17	7201753	rs17805277	0.0899408		657675	1.79611	1.39075	0.545455		3.1738e-05	NA	NA	0.833115	NA		0	0	0.580421	0.0895062	NA		0	0	0	1	0
VAMP2	17	7201753	rs17805277	0.0880122		865111	1.73264	1.4497	0.545455		3.722e-05	NA	NA	0.844269	NA		0	0	0.580421	0	NA		0	0	0	1	0
CYB5D1	17	7201753	rs17805277	0.0832669		559311	4.3824e-06	2.9147	0.545455		4.3824e-06	NA	NA	NA	NA		0	0.951354	0.580421	0	0.981333		0	0	0	0	1
LSMD1	17	7201753	rs17805277	0.0826892		586803	4.3824e-06	2.56321	0.618182		4.3824e-06	NA	NA	NA	NA		0.987136	0.224383	0.580421	0.20679	NA		0.8	0	0	0	1
MED31	17	7201753	rs17805277	0.0803718		646799	1.79865	1.14368	0.527273		2.5946e-05	NA	NA	0.843914	NA		0	0	0.580421	0.237654	NA		0	0	0	0.8	0
RANGRF	17	7201753	rs17805277	0.0795041		990062	1.56472	0.923628	0.636364		3.722e-05	NA	NA	0.892918	NA		0	0.037027	0.580421	0	NA		0	0	0	1	1
C17orf59	17	7201753	rs17805277	0.06595		891811	3.722e-05	2.38988	0.545455		3.722e-05	NA	NA	NA	NA		0	0.0358209	0.580421	0	1		0	0	0	0	1
ALOX12B	17	7201753	rs17805277	0.0620776		789268	4.1837e-05	2.22949	0.545455		4.1837e-05	NA	NA	NA	NA		0	0.0998643	0.580421	0.302469	0.993333		0	0	0	0	1
SLC25A35	17	7201753	rs17805277	0.0614668		996908	3.722e-05	2.24553	0.545455		3.722e-05	NA	NA	NA	NA		0	0.0755515	0.580421	0.496914	0.34175		0	0	0	0	1
GUCY2D	17	7201753	rs17805277	0.0589934		704159	1.4323e-05	2.52114	0.454545		1.4323e-05	NA	NA	NA	NA		0	0	0.580421	0.407407	0.967667		0	0	0	0	0
AURKB	17	7201753	rs17805277	0.0571675		912165	3.722e-05	2.14659	0.527273		3.722e-05	NA	NA	NA	NA		0	0.0983969	0.580421	0.253086	0.72475		0	0	0	0	0.8
ALOXE3	17	7201753	rs17805277	0.0532441		820612	5.5149e-05	2.30126	0.454545		5.5149e-05	NA	NA	NA	NA		0	0	0.580421	0.429012	0.35		0	0	0	0	0
PFAS	17	7201753	rs17805277	0.0530435		949183	3.722e-05	1.93092	0.545455		3.722e-05	NA	NA	NA	NA		0	0.0443339	0.580421	0	0.851		0	0	0	0	1
ALOX15B	17	7201753	rs17805277	0.0526614		740582	3.3839e-05	1.88245	0.545455		3.3839e-05	NA	NA	NA	NA		0	0.0443339	0.580421	0.157407	0.502286		0	0	0	0	1
FBXO39	17	7201753	rs17805277	0.0500572		522211	5.5701e-09	2.09176	0.454545		5.5701e-09	NA	NA	NA	NA		0	0	0.580421	0	0.7525		0	0	0	0	0
PITPNM3	17	7201753	rs17805277	0.0497782		741939	5.5886e-05	1.84097	0.527273		5.5886e-05	NA	NA	NA	NA		4.4228e-07	0	0.580421	0.555556	NA		0.8	0	0	0	0
TMEM107	17	7201753	rs17805277	0.0319968		877964	3.722e-05	1.38979	0.454545		3.722e-05	NA	NA	NA	NA		0	0	0.580421	0	NA		0	0	0	0	0
HES7	17	7201753	rs17805277	0.0319759		825657	5.5149e-05	1.38263	0.454545		5.5149e-05	NA	NA	NA	NA		0	0	0.580421	0	NA		0	0	0	0	0
RNF222	17	7201753	rs17805277	0.0316925		1099391	0.00027433	1.20596	0.527273		0.00027433	NA	NA	NA	NA		0	0.00280416	0.580421	0.407407	NA		0	0	0	0	0.8
FAM64A	17	7201753	rs17805277	0.0272932		854018	0.00032337	1.1828	0.454545		0.00032337	NA	NA	NA	NA		0	0	0.580421	0	NA		0	0	0	0	0
KIAA0753	17	7201753	rs17805277	0.0268623		657506	0.00010954	1.14204	0.454545		0.00010954	NA	NA	NA	NA		0	0	0.580421	0.290123	NA		0	0	0	0	0
ODF4	17	7201753	rs17805277	0.0264242		1041429	6.8395e-05	1.16202	0.454545		6.8395e-05	NA	NA	NA	NA		0	0	0.580421	0	0.5		0	0	0	0	0
AIPL1	17	7201753	rs17805277	0.023748		863234	0.00018732	1.03006	0.454545		0.00018732	NA	NA	NA	NA		0	0	0.580421	0.151235	NA		0	0	0	0	0
SPDYE4	17	7201753	rs17805277	0.0224277		1460124	0.00090196	1.00949	0.454545		0.00090196	NA	NA	NA	NA		0	0	0.580421	0.00617284	NA		0	0	0	0	0
CCDC42	17	7201753	rs17805277	0.0213002		1446784	0.00081593	0.958156	0.454545		0.00081593	NA	NA	NA	NA		0	0	0.580421	0	NA		0	0	0	0	0
C17orf100	17	7201753	rs17805277	1.55619e-06		646782	6.6086e-05	0	0.454545		6.6086e-05	NA	NA	NA	NA		0	0	NA	0	NA		0	0	0	0	0
PEPD	19	33899065	rs731839	0.528568		113635	8.60585	3.01852	0.763636		1.6713e-06	0.00118142	NA	0.00544524	0.0718538		0.709622	0.0914317	0.612183	0.324074	0.850659		0.8	0.8	0	1	0.8
CEBPG	19	33899065	rs731839	0.349963		34829	4.20666	2.39364	0.8		1.8076e-05	0.0163564	NA	0.0017008	0.935768		0	0.0144731	0.629928	0.17284	0.731		1	1	0	1	0.8
SLC7A9	19	33899065	rs731839	0.324243		538393	5.32037	2.76337	0.763636		1.8867e-05	0.0208522	NA	0.065517	NA		1	0.078406	0.384858	0.305556	0.730923		1	0.8	0	0.8	0.8
C19orf40	19	33899065	rs731839	0.320841		435950	4.61953	3.645	0.727273		7.0291e-06	0.00133659	NA	NA	0.619872		0.998584	0.92874	0.708376	0	0.522444		1	1	0	0	1
CHST8	19	33899065	rs731839	0.296279		213796	5.81451	2.42902	0.636364		2.9802e-06	0.0389063	NA	NA	0.0366401		0	0	0.675865	0.722222	0.752885		1	1	0	0	0
CEBPA	19	33899065	rs731839	0.248667		105595	4.13873	2.38239	0.636364		1.8076e-05	0.00250972	NA	0.00195709	0.986915		0	0	0.626313	0	0.8		0	1	0	1	0
TDRD12	19	33899065	rs731839	0.234379		688406	4.34022	3.01245	0.618182		3.6564e-05	0.058541	NA	NA	NA		0	0.851148	0.417773	0.722222	1		0	1	0	0	0.8
SCGB2B2	19	33899065	rs731839	0.217462		1267539	3.68565	2.69541	0.690909		0.00047324	0.0456092	NA	NA	NA		0	0.0699834	0.587371	0.635802	1		0.8	0.8	0	0	1
LRP3	19	33899065	rs731839	0.203779		230556	3.89426	1.81044	0.636364		1.6876e-05	NA	NA	0.0453348	0.310028		0	0.064365	0.627917	0.240741	0.5935		0	0	0	1	1
RHPN2	19	33899065	rs731839	0.20168		343271	3.83213	2.16721	0.618182		5.5035e-06	NA	NA	0.0490204	0.413104		0	0	0.605966	0.564815	0.454		1	0	0	0.8	0
CEP89	19	33899065	rs731839	0.194847		436168	2.72431	3.01196	0.636364		5.6979e-06	NA	NA	NA	0.615064		0	0.92874	0.648206	0.651235	0.766133		1	0	0	0	1
KCTD15	19	33899065	rs731839	0.185681		387773	3.99482	2.32495	0.545455		1.3347e-05	NA	NA	0.106721	0.160558		0	0	0.806354	0.0802469	0.882		0	0	0	1	0
SLC7A10	19	33899065	rs731839	0.179326		182309	2.77976	2.14494	0.636364		1.6876e-05	NA	NA	0.0375139	0.799809		0	0.00178903	0.627916	0	0.91375		0	0	0	1	1
NUDT19	19	33899065	rs731839	0.177487		716198	1.67934	2.73616	0.781818		0.00046033	0.0153056	NA	0.974474	NA		0.743034	0.0317503	0.486526	0.518519	0.494643		0.8	1	0	1	0.8
ZNF181	19	33899065	rs731839	0.16368		1325995	3.43759	1.94759	0.618182		0.00089198	0.0491486	NA	NA	NA		0	0	0.612638	0.16358	1		0.8	1	0	0	0
LSM14A	19	33899065	rs731839	0.155604		764344	2.99833	2.57705	0.545455		0.00038641	NA	NA	0.157141	NA		0	0	0.61524	0.570988	0.75		0	0	0	1	0
UBA2	19	33899065	rs731839	0.154716		1020192	2.11287	2.74	0.636364		0.00027965	NA	NA	0.509963	NA		0	0.771848	0.52221	0.561728	0.709		0	0	0	1	1
GPATCH1	19	33899065	rs731839	0.138755		327279	2.72314	2.09792	0.527273		1.1211e-05	NA	NA	NA	0.557328		0	0	0.598739	0	1		0.8	0	0	0	0
KIAA0355	19	33899065	rs731839	0.131003		846377	2.186	2.5432	0.545455		0.00027965	NA	NA	0.475798	NA		0	0	0.528955	0.558642	0.649		0	0	0	1	0
GPI	19	33899065	rs731839	0.12813		951320	2.09855	2.01774	0.618182		0.00027965	NA	NA	0.51673	NA		0	0.00231167	0.52221	0.231481	0.914667		0	0	0	1	0.8
WTIP	19	33899065	rs731839	0.127619		1072809	1.93046	2.7566	0.545455		0.00032201	NA	NA	0.582487	NA		0	0	0.580658	0.481481	0.885714		0	0	0	1	0
ZNF302	19	33899065	rs731839	0.111333		1269479	0.981289	2.12258	0.727273		0.00089198	NA	NA	0.910939	NA		0	0.0329966	0.612639	0.185185	0.93		1	0	0	1	1
WDR88	19	33899065	rs731839	0.106327		276069	2.20751	2.02049	0.454545		1.1211e-05	NA	NA	NA	0.759001		0	0	0.621485	0.203704	0.941		0	0	0	0	0
PDCD2L	19	33899065	rs731839	0.101506		996224	2.01451	1.25739	0.618182		0.00027965	NA	NA	0.556846	NA		0	0.0802754	0.52221	0	0.461		0	0	0	0.8	1
ZNF507	19	33899065	rs731839	0.096344		1062565	5.1831e-05	3.11994	0.618182		5.1831e-05	NA	NA	NA	NA		1	0.0631389	0.627995	0.333333	0.851909		1	0	0	0	0.8
ANKRD27	19	33899065	rs731839	0.095829		731562	1.0493	1.97054	0.618182		0.00046033	NA	NA	0.92091	NA		0	0	0.500626	0.302469	1		1	0	0	0.8	0
DPY19L3	19	33899065	rs731839	0.0722684		1002616	0.00089115	2.73146	0.527273		0.00089115	NA	NA	NA	NA		0	0.078406	0.54762	0.57716	0.940421		0	0	0	0	0.8
PDCD5	19	33899065	rs731839	0.0517215		827091	1.24797	0.616027	0.545455		0.00051368	NA	NA	0.851196	NA		0	0	0.524745	0	NA		0	0	0	1	0
ZNF599	19	33899065	rs731839	0.0305003		1365069	0.00089198	1.36666	0.454545		0.00089198	NA	NA	NA	NA		0	0	0.612638	0.25	NA		0	0	0	0	0
RGS9BP	19	33899065	rs731839	0.0281145		732752	0.00046033	1.03838	0.527273		0.00046033	NA	NA	NA	NA		0	0	0.500627	0	NA		0.8	0	0	0	0

### Sheet: S33
Supplementary Table S33:The Gene Priority Score (GPScore) of adiponectin METSIM cohort leveraging 10 gene prioritization strategies along with TSS
GENE PRIORITY INFORMATION									P_G						S_G						C_S
ENSGID	GENE	Chr	Lead Position	Lead rsid	GP_SCORE		TSS_DISTANCE		MAGMA_P	p_SMR	P_EQTL	LDSC_P	DOWN_P		EMS_SCORE	POPS_SCORE	EPIMAP_SCORE	GH_SCORE	CS2G_SCORE		SMR_WT	EQTL_WT	LDSC_WT	EMS_WT
ENSG00000169047	IRS1	2	227029688	rs371249845	0.397133		634787		0.48838	3.73e-06	4.32e-16	0.854531	0.296737		0.161683	0.337147	0.914306	0.228395	1		1	1	0.8	0.8
ENSG00000168958	MFF	2	227029688	rs371249845	0.25699		1160179		0.53983	0.367524	5.68e-15	0.113634	0.044672		0	0.36368	0.018103	0	1		0.8	1	1	0
ENSG00000081052	COL4A4	2	227029688	rs371249845	0.192082		999141		0.58332	0.595367	6.22e-12	0.485597	0.01013		0	0.351781	0.532222	0.459877	NA		1	1	0.8	0		P_G : Combined P-value by the sum of z via Stouffer’s method
ENSG00000135917	SLC19A3	2	227029688	rs371249845	0.123916		1553040		0.66154	NA	6.8e-16	NA	0.979164		0	0.324197	0.615977	0	1		0	1	0	0		S_G: Scaled combined scores
ENSG00000169031	COL4A3	2	227029688	rs371249845	0.107557		999593		0.72156	0.525434	NA	0.005371	0.011988		0	0.326594	0.63807	0.006173	1		1	0	0.8	0		C_S: Proportion of support for all 11 strategies
ENSG00000144460	NYAP2	2	227029688	rs371249845	0.100228		764324		0.20614	0.026858	NA	NA	0.049126		0	0.418175	0	0.404321	1		0.8	0	0	0		TSS_d: Distance to the transcription start site of gene-lead variant
ENSG00000144468	RHBDD1	2	227029688	rs371249845	0.08427		670609		0.36567	0.302888	NA	NA	0.125174		0	0.419991	0.398248	0.533951	1		1	0	0	0
ENSG00000168955	TM4SF20	2	227029688	rs371249845	0.050193		1217023		0.64167	NA	NA	NA	0.424895		0	0.343077	0.933001	0	1		0	0	0	0		P_EQTL: p-value from eQTL colocalization(LD)
ENSG00000173744	AGFG1	2	227029688	rs371249845	0.041177		1307180		0.48229	0.379832	NA	0.771227	0.38672		0	0.389684	0.769517	0	NA		0.8	0	1	0		DOWN_P: Downstreamer co-regulation p-value
ENSG00000042304	C2orf83	2	227029688	rs371249845	0.020807		1468348		0.27472	NA	NA	NA	0.973976		0	0.410907	0.573279	0	NA		0	0	0	0		EMS_SCORE : Scaled Expression Modifier Score
																										GH_Score: Genehancer score
																										CS2G_SCORE: SNP-to-gene score annotation
ENSG00000168268	NT5DC2	3	52637486	rs2276824	1.46687		68416		9.93e-07	0.000362	6.82e-44	3.58e-05	0.416156		0	0.700972	0.759308	0	1		1	1	1	0
ENSG00000163938	GNL3	3	52637486	rs2276824	1.11625		77686		2.29e-06	0.000158	2.71e-30	0.002368	0.434848		0	0.669255	0.499873	0.243827	1		1	1	1	0		*_WT: weight that ranges from 0-1 for a tool depending on tissue
ENSG00000055955	ITIH4	3	52637486	rs2276824	0.716236		228009		9.29e-06	NA	6.68e-34	0.020723	0.713582		0	0.671688	0.815799	0.132716	1		0	1	1	0
ENSG00000168237	GLYCTK	3	52637486	rs2276824	0.556258		316381		0.000518	9.76e-05	8.23e-16	0.005202	0.85322		0	0.547948	0.777571	0	1		0.8	1	0.8	0
ENSG00000164088	PPM1M	3	52637486	rs2276824	0.546267		357645		0.000142	0.166	1.17e-16	0.00454	0.30495		0	0.592861	0.955483	0	1		0.8	1	1	0
ENSG00000164081	TEX264	3	52637486	rs2276824	0.517896		940777		0.01517	0.24051	2.62e-34	0.032724	0.580884		0	0.498412	0.84114	0.432099	NA		1	1	0.8	0
ENSG00000247596	TWF2	3	52637486	rs2276824	0.45144		443280		7.84e-05	0.15961	9.59e-13	0.006315	0.93817		0.048082	0.621069	0.892862	0.160494	1		0.8	1	1	0.8
ENSG00000163935	SFMBT1	3	52637486	rs2276824	0.438793		364210		0.000572	0.039302	3.31e-12	NA	0.047472		0	0.607675	0.374977	0.533951	1		1	1	0	0
ENSG00000023330	ALAS1	3	52637486	rs2276824	0.418892		405384		2.21e-05	NA	5.72e-12	0.015575	0.586507		0	0.674812	0.497569	0.712963	1		0	1	1	0
ENSG00000163939	PBRM1	3	52637486	rs2276824	0.4073		82447		1.38e-06	3.67e-05	NA	0.000353	0.624871		0	0.723247	0.470841	0.635802	1		0.8	0	1	0
ENSG00000163933	RFT1	3	52637486	rs2276824	0.395923		287151		0.024	0.035328	1.21e-16	NA	0.737968		0.000193	0.488887	0.476148	0.62963	1		1	1	0	1
ENSG00000114841	DNAH1	3	52637486	rs2276824	0.389392		526992		0.000429	0.163784	6.98e-14	NA	0.437804		0	0.567158	0.808075	0.564815	1		1	1	0	0
ENSG00000168273	SMIM4	3	52637486	rs2276824	0.333658		167479		1.15e-06	NA	NA	9.05e-05	0.4564		0.53277	0.704436	0.095892	0.17284	1		0	0	1	1
ENSG00000016864	GLT8D1	3	52637486	rs2276824	0.325018		69457		1.78e-06	0.000523	NA	0.002495	0.627975		0	0.671211	0.661368	0	1		0.8	0	1	0
ENSG00000248487	ABHD14A	3	52637486	rs2276824	0.323295		102562		0.013545	0.51769	4.08e-11	0.037802	0.427948		0.295104	0.52406	0.772742	0	0.202		1	1	1	1
ENSG00000090097	PCBP4	3	52637486	rs2276824	0.309957		632044		0.025	NA	1.4e-08	0.030757	0.15375		0	0.522246	0.846874	0.583333	1		0	1	1	0
ENSG00000162244	RPL29	3	52637486	rs2276824	0.304978		635060		0.0353	0.0823	6.1e-15	0.0599	0.690825		0	0.500225	0.752164	0	NA		0.8	1	1	0
ENSG00000179837	RBM15B	3	52637486	rs2276824	0.301875		1208755		0.002821	NA	7.2e-12	0.102378	NA		0	0.53494	0	0	NA		0	1	1	0
ENSG00000114854	TNNC1	3	52637486	rs2276824	0.297047		607528		0.000681	NA	NA	4.06e-05	0.137303		0.008169	0.518269	0.980272	0	1		0	0	1	1
ENSG00000010322	NISCH	3	52637486	rs2276824	0.291693		149400		3.06e-05	0.179955	NA	1.58e-05	0.560066		0	0.640135	0.865027	0.444444	1		1	0	1	0
ENSG00000056736	IL17RB	3	52637486	rs2276824	0.275676		148352		0.095764	0.175818	8.07e-14	0.98671	0.041263		0.00995	0.458542	0.654233	0.564815	1		1	1	0.8	0.8
ENSG00000162267	ITIH3	3	52637486	rs2276824	0.264005		1243121		1.83e-06	0.003633	NA	0.013775	0.827149		0	0.695695	0.771378	0.475309	1		0.8	0	1	0
ENSG00000114904	NEK4	3	52637486	rs2276824	0.263919		191298		1.19e-06	6.53e-05	NA	NA	0.257818		0	0.705625	0.018375	0.561728	1		0.8	0	0	0
ENSG00000163931	TKT	3	52637486	rs2276824	0.261084		108132		0.0324	0.035077	4.18e-12	0.651635	0.909922		0	0.482284	0.894409	0.478395	1		1	1	1	0
ENSG00000010327	STAB1	3	52637486	rs2276824	0.255545		652582		3.9e-06	0.148583	NA	1.54e-05	0.936216		0	0.683692	0.897401	0.141975	1		0.8	0	1	0
ENSG00000114779	ABHD14B	3	52637486	rs2276824	0.250271		620061		0.0137	NA	9.08e-11	0.047356	0.550967		0	0.527377	0.523036	0.29321	NA		0	1	1	0
ENSG00000213533	TMEM110	3	52637486	rs2276824	0.246083		294126		6.31e-05	0.001715	NA	0.050798	0.709333		0	0.637876	0.944607	0.509259	1		1	0	1	0
ENSG00000114902	SPCS1	3	52637486	rs2276824	0.230245		101485		2.42e-06	NA	NA	0.002289	0.419987		0	0.660896	0.710724	0.033951	1		0	0	1	0
ENSG00000145050	MANF	3	52637486	rs2276824	0.221314		1215008		0.003329	0.278794	2.31e-09	0.114464	0.692308		0	0.521461	0.582185	0	NA		1	1	1	0
ENSG00000113811	SELK	3	52637486	rs2276824	0.194198		1288529		0.215	0.257286	3.39e-10	NA	0.036016		0	0.406231	0.492809	0	NA		0.8	1	0	0
ENSG00000163930	BAP1	3	52637486	rs2276824	0.190776		193120		0.000387	NA	NA	0.002953	0.711783		0.127529	0.551242	0.606737	0.132716	0.99		0	0	1	1
ENSG00000010319	SEMA3G	3	52637486	rs2276824	0.184434		158385		0.00101	NA	NA	7.67e-05	0.963149		0.000313	0.51507	0.936377	0.148148	0.93		0	0	1	1
ENSG00000164082	GRM2	3	52637486	rs2276824	0.158431		896400		0.011306	0.757726	2.78e-14	NA	0.980418		0	0.530281	0.372782	0	0.655		1	1	0	0
ENSG00000272573	MUSTN1	3	52637486	rs2276824	0.155667		231749		4.04e-05	NA	NA	0.030137	0.954928		0.115769	0.636915	0.965235	0	1		0	0	1	0.8
ENSG00000164091	WDR82	3	52637486	rs2276824	0.146257		315450		0.000279	NA	NA	0.004899	0.828085		0	0.575672	0.672761	0.351852	0.962		0	0	1	0
ENSG00000041880	PARP3	3	52637486	rs2276824	0.143288		364303		0.069131	0.04535	NA	0.018967	0.025967		0	0.496777	0.327891	0	NA		1	0	1	0
ENSG00000239732	TLR9	3	52637486	rs2276824	0.139523		661125		3.68e-05	NA	NA	NA	0.594243		0.132439	0.648446	0.838508	0.160494	1		0	0	0	1
ENSG00000164086	DUSP7	3	52637486	rs2276824	0.127326		174117		0.0329	0.08929	NA	0.089742	0.935847		0.019542	0.472168	0.936887	0.070988	1		0.8	0	1	0.8
ENSG00000055957	ITIH1	3	52637486	rs2276824	0.127216		546920		2.48e-06	NA	NA	0.010781	0.979007		0	0.688561	0.347639	0	1		0	0	0.8	0
ENSG00000173366	TLR9	3	52637486	rs2276824	0.102063		372280		4.7e-05	NA	NA	NA	0.652967		0	0.644275	0.801326	0.089506	1		0	0	0	0
ENSG00000243989	ACY1	3	52637486	rs2276824	0.100114		648156		0.02497	NA	NA	0.056534	0.479671		0.001582	0.510504	0.716846	0.262346	NA		0	0	1	1
ENSG00000180929	GPR62	3	52637486	rs2276824	0.099828		628420		0.028291	NA	NA	NA	0.221087		0.295104	0.523305	0.847656	0	0.655		0	0	0	1
ENSG00000114767	RRP9	3	52637486	rs2276824	0.098541		661529		0.057619	NA	NA	0.013864	0.863725		0.000313	0.50694	0.655387	0	0.798		0	0	1	1
ENSG00000157388	CACNA1D	3	52637486	rs2276824	0.094495		891197		0.435	0.346854	NA	NA	0.007121		0	0.333552	0.415547	0.756173	1		0.8	0	0	0
ENSG00000163932	PRKCD	3	52637486	rs2276824	0.094386		552539		0.036054	NA	NA	0.574543	0.403787		0	0.485347	0.907439	0.361111	1		0	0	1	0
ENSG00000016391	CHDH	3	52637486	rs2276824	0.093417		1242931		0.094306	0.081864	NA	0.986601	0.010679		0	0.470052	0.700118	0	1		1	0	0.8	0
ENSG00000010318	PHF7	3	52637486	rs2276824	0.070343		192813		0.000728	NA	NA	NA	0.979967		0	0.525557	0.412456	0.675926	0.8		0	0	0	0
ENSG00000145041	VPRBP	3	52637486	rs2276824	0.064861		1103476		0.004477	NA	NA	NA	0.385625		0	0.489533	0.430583	0.635802	NA		0	0	0	0
ENSG00000164087	POC1A	3	52637486	rs2276824	0.052219		448780		0.004157	NA	NA	NA	0.935971		0	0.555707	0.653264	0.574074	NA		0	0	0	0
ENSG00000113812	ACTR8	3	52637486	rs2276824	0.051788		1278743		0.15754	0.769399	NA	NA	0.555348		0	0.428318	0.345326	0	1		1	0	0	0
ENSG00000162290	DCP1A	3	52637486	rs2276824	0.045578		744168		0.12492	NA	NA	NA	NA		0	0.434039	0	0.66358	1		0	0	0	0
ENSG00000164080	RAD54L2	3	52637486	rs2276824	0.044071		1062326		0.00648	0.806415	NA	NA	0.727385		0	0.477393	0.170808	0.561728	NA		1	0	0	0
ENSG00000173389	IQCF1	3	52637486	rs2276824	0.024753		700135		0.18297	NA	NA	NA	0.316917		0	0.399586	0.018195	0	NA		0	0	0	0
ENSG00000229972	IQCF3	3	52637486	rs2276824	0.018919		785866		0.26656	NA	NA	NA	0.602185		0	0.352572	0.081396	0.092593	NA		0	0	0	0
ENSG00000214686	IQCF6	3	52637486	rs2276824	0.014788		824477		0.028315	NA	NA	NA	0.99455		0	0.475794	0.079749	0	NA		0	0	0	0
ENSG00000184345	IQCF2	3	52637486	rs2276824	0.014486		741841		0.41861	NA	NA	NA	0.595096		0	0.333716	0.079995	0	NA		0	0	0	0
ENSG00000214681	IQCF5	3	52637486	rs2276824	0.013351		727886		0.33749	NA	NA	NA	0.781834		0	0.348787	0.079507	0	NA		0	0	0	0
ENSG00000044524	EPHA3	3	89985846	rs139269730	0.068634		829172		0.049461	0.791667	NA	NA	NA		0	0.505154	0.475347	0.160494	1		1	0	0	0
ENSG00000181092	ADIPOQ	3	186552469	rs199938283	0.916751		7994		2.67e-14	NA	1.03e-09	0.015287	0.584113		0.254623	0.954082	0.416221	0.574074	1		0	1	1	0.8
ENSG00000163918	RFC4	3	186552469	rs199938283	0.818267		27622		5e-10	7.39e-06	4.3e-16	NA	0.922628		0	0.839371	0.842226	0.296296	1		1	1	0	0
ENSG00000073849	ST6GAL1	3	186552469	rs199938283	0.530261		95805		1.67e-18	0.000111	NA	0.180149	0.457612		0	1	0.969286	0.654321	1		1	0	1	0
ENSG00000127241	MASP1	3	186552469	rs199938283	0.393452		457341		0.007139	0.004339	1.72e-18	0.644842	0.854561		0	0.520501	0.833059	0.444444	1		1	1	1	0
ENSG00000156976	EIF4A2	3	186552469	rs199938283	0.367934		174464		6.83e-15	NA	NA	0.080706	0.15163		0	0.967986	0.873836	0.070988	1		0	0	1	0
ENSG00000113905	HRG	3	186552469	rs199938283	0.367596		51475		2.98e-10	NA	NA	5.22e-12	0.890572		0	0.852629	0.107634	0.12037	1		0	0	0.8	0
ENSG00000113889	KNG1	3	186552469	rs199938283	0.176574		117404		5e-10	NA	NA	0.012857	0.953835		0	0.840911	0.082015	0.055556	1		0	0	0.8	0
ENSG00000058866	DGKG	3	186552469	rs199938283	0.166271		472443		3.74e-05	0.019526	NA	NA	0.548536		0	0.592038	0.804637	0.648148	1		0.8	0	0	0
ENSG00000163923	RPL39L	3	186552469	rs199938283	0.157896		346227		1.19e-07	NA	NA	0.578284	0.735322		0.003786	0.753451	0.584269	0.287037	1		0	0	1	1
ENSG00000090512	FETUB	3	186552469	rs199938283	0.137746		198711		0.000269	NA	NA	0.002724	0.935256		0	0.634608	0.393018	0.537037	0.99		0	0	0.8	0
ENSG00000163904	SENP2	3	186552469	rs199938283	0.116791		267277		0.12431	0.081927	NA	6.87e-06	0.817538		0	0.449895	0.326496	0.441358	NA		1	0	0.8	0
ENSG00000090520	DNAJB11	3	186552469	rs199938283	0.115152		1252185		0.005054	NA	NA	0.153698	0.364273		0	0.562739	0.6145	0.033951	1		0	0	1	0
ENSG00000244405	ETV5	3	186552469	rs199938283	0.109042		724362		0.3331	NA	NA	0.031402	0.166795		0	0.392694	0.88247	0.623457	1		0	0	0.8	0
ENSG00000145192	AHSG	3	186552469	rs199938283	0.100738		221757		0.001108	NA	NA	0.049645	0.963005		0	0.60191	0.730821	0.055556	1		0	0	0.8	0
ENSG00000163898	LIPH	3	186552469	rs199938283	0.094026		1282068		0.3263	NA	NA	NA	0.013984		0.0185	0.395541	0.844673	0.546296	0.655		0	0	0	0.8
ENSG00000198471	RTP2	3	186552469	rs199938283	0.075775		867876		0.094737	NA	NA	NA	0.07382		0	0.460871	0.682536	0	1		0	0	0	0
ENSG00000113916	BCL6	3	186552469	rs199938283	0.074364		911046		0.047914	NA	NA	0.445387	0.67563		0	0.490094	0.793411	0	1		0	0	1	0
ENSG00000136514	RTP4	3	186552469	rs199938283	0.074038		533651		0.47782	0.299961	NA	NA	0.288041		0	0.363373	0.860989	0	1		1	0	0	0
ENSG00000213139	CRYGS	3	186552469	rs199938283	0.073392		287978		0.044771	NA	NA	NA	0.414952		0.004098	0.492624	0.515347	0.25	0.345		0	0	0	1
ENSG00000175077	RTP1	3	186552469	rs199938283	0.068957		1335624		0.011031	0.649128	NA	NA	0.963962		0	0.540737	0.584492	0.098765	1		1	0	0	0
ENSG00000163900	TMEM41A	3	186552469	rs199938283	0.068905		362805		0.37964	NA	NA	0.004173	0.213014		0	0.376929	0.556102	0.175926	NA		0	0	0.8	0
ENSG00000073792	IGF2BP2	3	186552469	rs199938283	0.067236		1009625		0.063288	0.933839	NA	NA	0.948285		0	0.470684	0.593548	0.645062	1		0.8	0	0	0
ENSG00000113838	TBCCD1	3	186552469	rs199938283	0.06142		264137		0.012757	NA	NA	NA	0.458902		0	0.536757	0.38715	0.033951	0.5		0	0	0	0
ENSG00000157005	SST	3	186552469	rs199938283	0.051451		835718		0.14644	NA	NA	NA	0.33801		0	0.439299	0.265348	0	1		0	0	0	0
ENSG00000136527	TRA2B	3	186552469	rs199938283	0.048819		896545		0.19964	NA	NA	0.053053	0.557485		0	0.426588	0.461971	0	NA		0	0	1	0
ENSG00000073803	MAP3K13	3	186552469	rs199938283	0.046005		1551740		0.23211	0.475586	NA	NA	0.171492		0	0.427675	0.240238	0.5	NA		0.8	0	0	0
ENSG00000163915	C3orf65	3	186552469	rs199938283	0.017894		1122153		0.059212	NA	NA	NA	0.876527		0	0.487514	0	0	NA		0	0	0	0
ENSG00000109794	FAM149A	4	186542575	rs760281182	0.599755		482998		0.24975	0.312287	1.65e-43	NA	NA		0	0.403186	0.913889	0.04321	0.655		0.8	1	0	0
ENSG00000145476	CYP4V2	4	186542575	rs760281182	0.485025		570099		0.31107	0.051104	8.41e-26	0.229453	NA		0	0.40596	0.940232	0.061728	1		1	1	1	0
ENSG00000109775	UFSP2	4	186542575	rs760281182	0.481972		195436		0.95912	0.971336	1.48e-51	0.062429	NA		0	0.214564	0.760079	0	0.798		1	1	1	0
ENSG00000164305	CASP3	4	186542575	rs760281182	0.341343		971912		0.017066	0.023666	1.88e-09	0.161227	NA		0	0.545519	0.660759	0.376543	1		0.8	1	0.8	0
ENSG00000164344	KLKB1	4	186542575	rs760281182	0.321566		587558		0.54294	0.312411	7.97e-33	0.84358	NA		0	0.354624	0.882724	0.070988	NA		0.8	1	0.8	0
ENSG00000109762	SNX25	4	186542575	rs760281182	0.246348		417184		0.93519	0.375152	NA	8.6e-21	NA		0	0.255092	0.226268	0.635802	1		0.8	0	1	0
ENSG00000151726	ACSL1	4	186542575	rs760281182	0.208521		794603		0.1079	NA	4.87e-09	0.675532	NA		0	0.481705	0.908285	0.345679	1		0	1	1	0
ENSG00000151729	SLC25A4	4	186542575	rs760281182	0.198704		478180		0.65888	NA	5.15e-09	0.174321	NA		0	0.330417	0.834918	0.469136	0.798		0	1	1	0
ENSG00000154553	PDLIM3	4	186542575	rs760281182	0.140178		85809		0.99954	0.528669	1.9e-13	0.76851	NA		0	0.094833	0.950909	0	1		1	1	1	0
ENSG00000083857	FAT1	4	186542575	rs760281182	0.133155		1105301		0.61994	0.314433	1.36e-09	0.716102	NA		0	0.311257	0.915727	0.141975	NA		0.8	1	1	0
ENSG00000164323	KIAA1430	4	186542575	rs760281182	0.124261		411917		0.84992	0.789457	7.3e-12	NA	NA		0	0.304261	0.516741	0.401235	NA		1	1	0	0
ENSG00000164306	PRIMPOL	4	186542575	rs760281182	0.120374		971808		0.030434	0.011508	NA	NA	NA		0	0.573679	0.020329	0.419753	1		1	0	0	0
ENSG00000154556	SORBS2	4	186542575	rs760281182	0.085308		335231		0.99746	0.592327	NA	0.046707	NA		0	0	0.889997	0.703704	1		0.8	0	1	0
ENSG00000151725	CENPU	4	186542575	rs760281182	0.080157		887288		0.033946	0.192601	NA	NA	NA		0	0.567914	0.169522	0.228395	0.655		1	0	0	0
ENSG00000186352	ANKRD37	4	186542575	rs760281182	0.076447		225400		0.90372	NA	NA	2.5e-06	NA		0	0.243695	0.40187	0	0.096		0	0	1	0
ENSG00000164342	TLR3	4	186542575	rs760281182	0.07084		447731		0.41757	0.146513	NA	NA	NA		0	0.371867	0.558571	0	1		1	0	0	0
ENSG00000168491	CCDC110	4	186542575	rs760281182	0.068481		149662		0.9981	0.659237	NA	NA	NA		0.161683	0.118631	0.745229	0	1		1	0	0	0.8
ENSG00000164303	ENPP6	4	186542575	rs760281182	0.065809		1400192		0.5616	0.275333	NA	NA	NA		0	0.338818	0.579567	0.345679	1		1	0	0	0
ENSG00000168310	IRF2	4	186542575	rs760281182	0.060131		1146841		0.75969	NA	NA	0.898766	NA		0	0.255685	0.829133	0.299383	1		0	0	1	0
ENSG00000109771	LRP2BP	4	186542575	rs760281182	0.055232		225522		0.84933	0.293205	NA	NA	NA		0	0.263723	0.84868	0	0.655		1	0	0	0
ENSG00000205129	C4orf47	4	186542575	rs760281182	0.04704		195181		0.99552	0.792066	NA	NA	NA		0	0.142382	0.576574	0	1		0.8	0	0	0
ENSG00000187821	HELT	4	186542575	rs760281182	0.03571		602580		0.291	NA	NA	NA	NA		0	0.405486	0.017686	0	1		0	0	0	0
ENSG00000088926	F11	4	186542575	rs760281182	0.023107		644524		0.66469	0.315359	NA	0.8983	NA		0	0.324675	0.324262	0	NA		1	0	0.8	0
ENSG00000168412	MTNR1A	4	186542575	rs760281182	0.016628		934146		0.33574	NA	NA	NA	NA		0	0.378975	0.109746	0	NA		0	0	0	0
ENSG00000205464	ATP6AP1L	5	82570713	rs771462854	0.799698		995432		0.47264	0.860062	2.24e-81	NA	NA		0	0.366319	0.552294	0.268519	0.345		1	1	0	0
ENSG00000186468	RPS23	5	82570713	rs771462854	0.447613		996317		0.33909	0.86004	4.37e-36	0.015174	NA		0	0.387214	0.481119	0	NA		1	1	1	0
ENSG00000152348	ATG10	5	82570713	rs771462854	0.389584		1302869		0.26258	0.368552	5.13e-29	NA	NA		0	0.40209	0.377389	0.580247	NA		1	1	0	0
ENSG00000174695	TMEM167A	5	82570713	rs771462854	0.091017		197031		0.26631	NA	NA	0.178148	NA		0	0.382749	0.502151	0.453704	1		0	0	1	0
ENSG00000038427	VCAN	5	82570713	rs771462854	0.06918		196571		0.36662	NA	NA	0.932466	NA		0	0.38689	0.834114	0.111111	1		0	0	1	0
ENSG00000145681	HAPLN1	5	82570713	rs771462854	0.063116		446719		0.6705	0.141234	NA	NA	NA		0	0.325119	0.333509	0.225309	1		1	0	0	0
ENSG00000152422	XRCC4	5	82570713	rs771462854	0.051791		197396		0.40155	NA	NA	NA	NA		0	0.398973	0.534551	0.447531	0.495		0	0	0	0
ENSG00000164176	EDIL3	5	82570713	rs771462854	0.04288		1109898		0.47689	NA	NA	0.923638	NA		0	0.308829	0.621602	0.712963	NA		0	0	1	0
ENSG00000137500	CCDC90B	11	82856013	rs574703763	0.483371		141437		0.33487	0.150785	1.7e-24	0.325528	NA		0.295104	0.381101	0.547893	0.29321	NA		1	1	0.8	1
ENSG00000165490	C11orf82	11	82856013	rs574703763	0.280413		244996		0.15143	0.093589	2.61e-10	NA	NA		0	0.441442	0.510252	0	1		1	1	0	0
ENSG00000137494	ANKRD42	11	82856013	rs574703763	0.213289		48768		0.22941	0.139965	2.64e-08	NA	NA		0	0.416564	0.173951	0.274691	NA		0.8	1	0	0
ENSG00000182103	FAM181B	11	82856013	rs574703763	0.192529		411107		0.4527	0.263591	3.77e-11	NA	NA		0	0	0.469768	0	0.655		1	1	0	0
ENSG00000137502	RAB30	11	82856013	rs574703763	0.133548		73048		0.20757	0.142898	NA	NA	NA		0.000308	0.424863	0.814941	0.317901	1		1	0	0	1
ENSG00000165494	PCF11	11	82856013	rs574703763	0.089717		12017		0.16792	NA	NA	0.458046	NA		0	0.439439	0.579357	0.265432	0.5		0	0	1	0
ENSG00000137509	PRCP	11	82856013	rs574703763	0.076043		174387		0.25747	0.064516	NA	0.854157	NA		0	0.419775	0.244	0.033951	1		0.8	0	1	0
ENSG00000071537	SEL1L	14	83063646	rs768968814	0.104452		1063441		0.18026	0.022743	NA	0.437327	NA		0	0.421747	0.659141	0.104938	1		0.8	0	1	0
ENSG00000140022	STON2	14	83063646	rs768968814	0.054443		1160837		0.88885	0.667347	NA	NA	NA		0	0.249785	0.776691	0.111111	1		1	0	0	0
ENSG00000165417	GTF2A1	14	83063646	rs768968814	0.026883		1375925		0.94977	0.991044	NA	0.000489	NA		0	0.229476	0.405475	0.12963	NA		0.8	0	1	0
ENSG00000140945	CDH13	16	82663288	rs12051272	1.80914		2880		1.04e-21	0.001241	4.35e-26	0.051063	0.728039		0	0.61437	0.965118	0.558642	1		1	1	1	0
ENSG00000135698	MPHOSPH6	16	82663288	rs12051272	0.553408		459457		0.001427	0.005956	3.36e-26	NA	0.902837		0.295104	0.644024	0.018038	0.308642	1		0.8	1	0	1
ENSG00000153815	CMIP	16	82663288	rs12051272	0.395825		1184513		1.27e-05	0.061529	2.24e-13	0.088743	0.800923		0	0.554095	0.903997	0.540123	1		0.8	1	0.8	0
ENSG00000103154	NECAB2	16	82663288	rs12051272	0.249747		1338949		0.007421	0.1615	3.29e-11	NA	0.8937		0.161683	0.505641	0.370459	0.262346	1		1	1	0	0.8
ENSG00000140961	OSGIN1	16	82663288	rs12051272	0.222574		1318599		0.012668	0.292979	3.12e-08	0.081701	0.782879		0	0.518308	0.628214	0.324074	1		0.8	1	0.8	0
ENSG00000197943	PLCG2	16	82663288	rs12051272	0.205819		890586		3.57e-07	0.910513	NA	0.069116	0.244075		0.308639	0.639482	0.729079	0.583333	1		1	0	0.8	1
ENSG00000140943	MBTPS1	16	82663288	rs12051272	0.173065		1487223		0.050372	0.117425	6.46e-09	0.396836	0.967209		0	0.465575	0.093475	0.641975	1		0.8	1	1	0
ENSG00000103150	MLYCD	16	82663288	rs12051272	0.114087		1391235		0.16218	0.097399	NA	0.181993	0.85071		0.047008	0.421285	0.754478	0.231481	1		1	0	1	1
ENSG00000135697	BCMO1	16	82663288	rs12051272	0.106046		1269443		0.008892	NA	NA	NA	0.054871		0	0.528211	0.703334	0.57716	1		0	0	0	0
ENSG00000230989	HSBP1	16	82663288	rs12051272	0.102261		1178160		0.065265	0.846824	NA	0.264268	0.202869		0.116247	0.485856	0.613561	0.033951	1		0.8	0	1	1
ENSG00000166558	SLC38A8	16	82663288	rs12051272	0.083733		1412953		0.008981	0.751122	NA	NA	0.249829		0	0.515762	0.563373	0.277778	1		1	0	0	0
ENSG00000261609	GAN	16	82663288	rs12051272	0.077139		1314731		0.021884	NA	NA	NA	0.593018		0.007569	0.527812	0.293271	0.324074	1		0	0	0	1
ENSG00000086696	HSD17B2	16	82663288	rs12051272	0.074989		594679		0.001913	NA	NA	0.188751	0.975716		0	0.590313	0.286476	0.29321	1		0	0	0.8	0
ENSG00000184860	SDR42E1	16	82663288	rs12051272	0.072123		618195		0.016818	0.838815	NA	NA	0.374184		0	0.501902	0.208968	0.481481	1		0.8	0	0	0
ENSG00000103160	HSDL1	16	82663288	rs12051272	0.061308		1515509		0.044347	0.894623	NA	NA	0.434553		0	0.489147	0.690878	0	1		0.8	0	0	0

### Sheet: S34
Supplementary Table S34: Enrichment analysis of multi-ancestry prioritized genes with diseases and traits in DisGeNET.
DisGeNET Term	P-value	Adjusted P-value	Odds Ratio	Combined Score	Genes
Adiponectin Measurement	1.48431e-15	2.8291e-12	396.832	13549.4	PBRM1;ADIPOQ;CDH13;PEPD;ZNF664;CMIP;GNL3
Smoking Behaviors	4.57985e-07	0.00043646	25.5303	372.652	PBRM1;FAM13A;CDH13;PEPD;CCDC92;CMIP
Waist-Hip Ratio	7.88502e-07	0.000500961	35.6591	501.122	PBRM1;FAM13A;PEPD;CCDC92;CMIP
Arteriosclerosis Obliterans	2.61461e-06	0.00124586	143.906	1849.83	CSF1;ADIPOQ;VEGFA
Non-alcoholic Fatty Liver Disease	7.00175e-06	0.00266054	15.6713	186.008	IRS1;FST;ADIPOQ;TRIB1;LYPLAL1;VEGFA
Thymoma	1.02279e-05	0.00266054	20.6993	237.843	PBRM1;IRS1;FST;VEGFA;WDR11
Cardiovascular Diseases	1.13026e-05	0.00266054	9.39797	107.047	CSF1;IRS1;ADIPOQ;PDE3A;CDH13;ADRB1;TRIB1;VEGFA
Finding of body mass index	1.25629e-05	0.00266054	14.0913	159.017	RGS17;PBRM1;FAM13A;PEPD;CCDC92;CMIP
Body mass index	1.25629e-05	0.00266054	14.0913	159.017	RGS17;PBRM1;FAM13A;PEPD;CCDC92;CMIP
Physical Activity Measurement	1.85024e-05	0.00352655	29.9849	326.764	PBRM1;PEPD;CCDC92;CMIP
Endometrial Neoplasms	2.10865e-05	0.00365371	17.7254	190.847	FST;ADIPOQ;CDH13;FGFR2;VEGFA
Chronic rejection of renal transplant	2.41837e-05	0.00384118	63.8942	679.185	FGFR2;VEGFA;WDR11
Endometrial adenocarcinoma	3.35796e-05	0.00492329	25.609	263.814	CSF1;FST;FGFR2;VEGFA
Giant Cell Tumors	4.82813e-05	0.00657243	49.9791	496.716	CSF1;FGFR2;VEGFA
Noninfiltrating Intraductal Carcinoma	5.17493e-05	0.00657243	14.5982	144.071	IRS1;FST;ADIPOQ;CDH13;VEGFA
Coronary Artery Disease	5.51725e-05	0.00657243	7.44621	73.0104	IRS1;ADIPOQ;CDH13;ADRB1;TRIB1;PEPD;CCDC92;VEGFA
Hypoadiponectinemia	7.26214e-05	0.00814214	211.259	2013.35	ADIPOQ;CDH13
Non-Hereditary Clear Cell Renal Cell Carcinoma	9.06952e-05	0.00922724	184.843	1720.52	PBRM1;VEGFA
High density lipoprotein measurement	9.1982e-05	0.00922724	12.8754	119.663	FAM13A;PDE3A;PEPD;ZNF664;CMIP
Triglycerides measurement	0.000109185	0.0104053	12.3996	113.115	RIC8B;PDE3A;TRIB1;PEPD;ZNF664
Venous Engorgement	0.000156782	0.0129925	134.411	1177.53	ADIPOQ;ADRB1
Active Hyperemia	0.000156782	0.0129925	134.411	1177.53	ADIPOQ;ADRB1
Reactive Hyperemia	0.000156782	0.0129925	134.411	1177.53	ADIPOQ;ADRB1
Stage 0 Breast Carcinoma	0.000182748	0.0145132	123.204	1060.46	FGFR2;VEGFA
Lung Neoplasms	0.000197219	0.0147543	6.13275	52.3196	RGS17;PBRM1;CSF1;ADIPOQ;CEBPG;CDH13;FGFR2;VEGFA
Extrahepatic Cholangiocarcinoma	0.000201266	0.0147543	30.205	257.071	PBRM1;FGFR2;VEGFA
Coronary Restenosis	0.000240554	0.0169813	105.593	879.857	ADIPOQ;CDH13
Myocardial Reperfusion Injury	0.000249918	0.0170123	27.9864	232.13	ADIPOQ;ADRB1;VEGFA
Coronary heart disease	0.000258848	0.0170125	6.70326	55.3641	IRS1;ADIPOQ;CDH13;ADRB1;TRIB1;CCDC92;VEGFA
Obesity	0.000278398	0.0176876	4.86397	39.8187	CSF1;IRS1;ADIPOQ;CDH13;ADRB1;ELP5;TRIB1;NAP1L5;LYPLAL1;VEGFA
Hyperlipidemia	0.000328206	0.0201794	13.9165	111.636	IRS1;ADIPOQ;CDH13;VEGFA
Tumor Initiation	0.000339119	0.0201988	13.7935	110.199	PBRM1;IRS1;GNL3;VEGFA
Pulmonary Fibrosis	0.000351819	0.0203202	9.55839	76.0121	CSF1;FST;ADIPOQ;FAM13A;VEGFA
Hypertensive disease	0.000409386	0.0221881	5.46686	42.6461	IRS1;ADIPOQ;PDE3A;CDH13;ADRB1;LYPLAL1;FGFR2;VEGFA
Heart Decompensation	0.00041516	0.0221881	23.3984	182.199	ADIPOQ;ADRB1;VEGFA
Nephrosclerosis	0.000419082	0.0221881	77.7856	604.973	FGFR2;VEGFA
Depletion of mitochondrial DNA	0.000460576	0.0229685	73.8926	567.719	IRS1;VEGFA
Heart Failure, Right-Sided	0.000465189	0.0229685	22.4762	172.462	ADIPOQ;ADRB1;VEGFA
Acute Coronary Syndrome	0.000469975	0.0229685	12.6214	96.716	IRS1;ADIPOQ;ADRB1;VEGFA
Myocardial Failure	0.00049159	0.0234243	22.0418	167.911	ADIPOQ;ADRB1;VEGFA
Borderline Personality Disorder	0.000518936	0.0241242	21.6237	163.556	PBRM1;FGFR2;VEGFA
Uterine Carcinosarcoma	0.000549311	0.0246026	67.1684	504.222	FGFR2;VEGFA
Depressive disorder	0.000575989	0.0246026	6.83699	51	ADIPOQ;CDH13;ADRB1;FGFR2;VEGFA;WDR11
Carotid Artery Plaque	0.000596541	0.0246026	64.2448	476.976	ADIPOQ;VEGFA
Ischemic cardiomyopathy	0.000606773	0.0246026	20.4591	151.548	CDH13;ADRB1;VEGFA
Hyperglycemia	0.000614147	0.0246026	8.42367	62.2954	CSF1;IRS1;ADIPOQ;ADRB1;VEGFA
Erectile dysfunction	0.000638031	0.0246026	20.0982	147.865	PDE3A;VEGFA;WDR11
Extramedullary Hematopoiesis (disorder)	0.000645672	0.0246026	61.5648	452.207	FGFR2;VEGFA
Vascular anomaly	0.000645672	0.0246026	61.5648	452.207	ADRB1;VEGFA
Essential Hypertension	0.000650922	0.0246026	11.5446	84.7042	IRS1;ADIPOQ;ADRB1;VEGFA
Coronary Arteriosclerosis	0.000658307	0.0246026	6.65789	48.7746	IRS1;ADIPOQ;CDH13;ADRB1;TRIB1;VEGFA
Myeloid Leukemia	0.000691876	0.0250549	8.19697	59.642	CSF1;CDH13;TRIB1;FGFR2;VEGFA
Hyperemia	0.0006967	0.0250549	59.0993	429.602	ADIPOQ;ADRB1
Secondary malignant neoplasm of liver	0.000736679	0.026002	8.07976	58.2822	CSF1;IRS1;FST;FGFR2;VEGFA
Arthropathy	0.000755493	0.0261813	18.9288	136.063	FST;ADIPOQ;VEGFA
Left-Sided Heart Failure	0.000773319	0.0263205	18.7727	134.503	ADIPOQ;ADRB1;VEGFA
Pituitary Adenoma	0.000802878	0.0268471	10.8966	77.6635	FST;CDH13;FGFR2;VEGFA
Pituitary Neoplasms	0.000823492	0.0270617	10.8206	76.8476	FST;CDH13;FGFR2;VEGFA
Epithelioma	0.000844478	0.0272809	10.7457	76.0448	CSF1;FST;FGFR2;VEGFA
Sleep Apnea, Obstructive	0.000885916	0.0280453	17.8873	125.728	IRS1;ADIPOQ;VEGFA
Primary malignant neoplasm of lung	0.000897567	0.0280453	4.13077	28.9808	RGS17;PBRM1;CSF1;IRS1;FST;ADIPOQ;FAM13A;CDH13;FGFR2;VEGFA
Heart failure	0.000949198	0.0291802	6.18693	43.0604	CSF1;FST;ADIPOQ;PDE3A;ADRB1;VEGFA
Stomach Neoplasms	0.00107667	0.0325639	6.03119	41.2164	FST;ADIPOQ;ADRB1;FGFR2;GNL3;VEGFA
Esophageal Atresia	0.00110655	0.0325639	46.1551	314.155	FGFR2;VEGFA
Endometrial Carcinoma	0.00111052	0.0325639	5.99342	40.7728	CSF1;FST;ADIPOQ;CDH13;FGFR2;VEGFA
Gastrointestinal Stromal Tumors	0.00113977	0.0329151	9.8883	67.0123	CSF1;ADIPOQ;PDE3A;VEGFA
Hematological Disease	0.00121155	0.0334434	15.9989	107.447	CSF1;FST;VEGFA
Secondary malignant neoplasm of bone	0.00123399	0.0334434	9.67188	64.7775	PBRM1;CSF1;FGFR2;VEGFA
Prostatic Neoplasms	0.00127026	0.0334434	4.54332	30.2973	RGS17;CSF1;IRS1;FST;ADIPOQ;CDH13;FGFR2;VEGFA
Mental Depression	0.00128381	0.0334434	7.10384	47.2968	ADIPOQ;CDH13;ADRB1;FGFR2;VEGFA
Malignant neoplasm of endometrium	0.00130378	0.0334434	7.07823	47.017	CSF1;ADIPOQ;CDH13;FGFR2;VEGFA
Graves Disease	0.00130455	0.0334434	9.52291	63.2502	ADIPOQ;ADRB1;VEGFA;WDR11
Uterine Corpus Cancer	0.00132399	0.0334434	7.05279	46.7396	CSF1;ADIPOQ;CDH13;FGFR2;VEGFA
Osteochondrodysplasias	0.00133475	0.0334434	15.4545	102.294	FST;FGFR2;VEGFA
Pre-Eclampsia	0.00133475	0.0334434	15.4545	102.294	CSF1;ADIPOQ;VEGFA
Mammary Neoplasms	0.00133932	0.0334434	3.89753	25.7845	RFC4;CSF1;IRS1;FST;ADIPOQ;CDH13;PEPD;FGFR2;GNL3;VEGFA
Myeloid Leukemia, Chronic	0.0013792	0.0334434	5.73433	37.7677	CSF1;ADIPOQ;CDH13;GNL3;VEGFA;WDR11
Stage IV Ovarian Carcinoma	0.00138167	0.0334434	41.0185	270.085	CSF1;VEGFA
Invasive Carcinoma	0.00138616	0.0334434	15.2469	100.343	CSF1;CDH13;VEGFA
Congestive heart failure	0.00144518	0.0344315	5.67964	37.1421	CSF1;FST;ADIPOQ;PDE3A;ADRB1;VEGFA
Ankylosing spondylitis	0.00150121	0.0353249	9.15592	59.527	RIC8B;CSF1;IRS1;VEGFA
Familial multiple trichoepitheliomata	0.00157588	0.0364107	14.562	93.9676	ADIPOQ;CDH13;VEGFA
Cervical intraepithelial neoplasia grade 2	0.00160728	0.0364107	37.8575	243.546	GNL3;VEGFA
Malignant neoplasm of lung	0.00163302	0.0364107	3.78503	24.2897	RGS17;PBRM1;CSF1;IRS1;FST;ADIPOQ;FAM13A;CDH13;FGFR2;VEGFA
melanoma	0.00165886	0.0364107	3.7762	24.1738	PBRM1;IRS1;FST;CDH13;ELP5;PEPD;FGFR2;CMIP;VEGFA;WDR11
Malignant neoplasm of ovary	0.001677	0.0364107	4.00781	25.6129	RGS17;CSF1;IRS1;FST;CDH13;ADRB1;FGFR2;GNL3;VEGFA
Insulin resistance syndrome	0.00168613	0.0364107	36.9093	235.677	IRS1;ADIPOQ
Arthritis, Adjuvant-Induced	0.0017668	0.0364107	36.0072	228.235	ADIPOQ;VEGFA
Arthritis, Collagen-Induced	0.0017668	0.0364107	36.0072	228.235	ADIPOQ;VEGFA
Arthritis, Experimental	0.0017668	0.0364107	36.0072	228.235	ADIPOQ;VEGFA
Strawberry nevus of skin	0.0017668	0.0364107	36.0072	228.235	ADRB1;VEGFA
Birth Weight	0.0017668	0.0364107	36.0072	228.235	ADRB1;PEPD
Carcinoma of lung	0.0017766	0.0364107	3.7378	23.6717	RGS17;PBRM1;CSF1;IRS1;FST;ADIPOQ;FAM13A;CDH13;FGFR2;VEGFA
Obesity, Visceral	0.00184927	0.0374969	35.1481	221.186	IRS1;ADIPOQ
Infiltrating Cervical Carcinoma	0.00193355	0.038389	34.329	214.501	FGFR2;VEGFA
Bilateral single transverse palmar creases	0.00193355	0.038389	34.329	214.501	PEPD;FGFR2
ovarian neoplasm	0.00195639	0.0384421	5.33508	33.273	CSF1;IRS1;FST;CDH13;FGFR2;VEGFA
Mammary Tumorigenesis	0.00203543	0.039587	13.282	82.3091	CSF1;GNL3;VEGFA
Intrahepatic Cholangiocarcinoma	0.00206871	0.0397711	13.2045	81.615	PBRM1;FGFR2;VEGFA
Barrett Epithelium	0.00210749	0.0397711	32.8	202.122	CDH13;VEGFA
Corneal Neovascularization	0.00210749	0.0397711	32.8	202.122	IRS1;VEGFA
Invasive carcinoma of breast	0.00217327	0.0398835	8.24884	50.5779	PBRM1;CSF1;FGFR2;VEGFA
Thromboangiitis Obliterans	0.00219715	0.0398835	32.0853	196.381	CSF1;VEGFA
Low anterior hairline	0.00219715	0.0398835	32.0853	196.381	PEPD;FGFR2
Nervous System Neoplasms	0.00219715	0.0398835	32.0853	196.381	GNL3;VEGFA
Cardiomyopathy, Familial Idiopathic	0.00223555	0.0401977	8.18298	49.9429	ADIPOQ;PDE3A;ADRB1;VEGFA
Myocardial Infarction	0.00227068	0.0403894	5.17169	31.4836	ADIPOQ;PDE3A;CDH13;ADRB1;TRIB1;VEGFA
Carcinosarcoma	0.00228859	0.0403894	31.4011	190.913	FGFR2;VEGFA
Liver neoplasms	0.00231376	0.0404589	4.52143	27.44	CSF1;IRS1;FST;CDH13;FGFR2;GNL3;VEGFA
Lung diseases	0.00234207	0.0405817	8.07546	48.9108	FST;ADIPOQ;FAM13A;VEGFA
Convex nasal ridge	0.00238181	0.0408985	30.7454	185.699	PEPD;FGFR2
Bronchopulmonary Dysplasia	0.00245747	0.041821	12.4082	74.5564	PBRM1;FGFR2;VEGFA
granulosa cell tumor	0.00257357	0.0430283	29.5126	175.968	FST;VEGFA
Nodular glomerulosclerosis	0.00257357	0.0430283	29.5126	175.968	ADIPOQ;VEGFA
Pancreatic Diseases	0.0026721	0.0441561	28.9325	171.422	FGFR2;VEGFA
Eclampsia	0.00268736	0.0441561	12.0128	71.1058	FST;ADIPOQ;VEGFA
Liver Cirrhosis	0.002734	0.0444047	5.93735	35.0421	CSF1;ADIPOQ;CDH13;FGFR2;VEGFA
Insulin Sensitivity	0.00277238	0.0444047	28.3746	167.071	IRS1;ADIPOQ
Atherogenesis	0.00277238	0.0444047	28.3746	167.071	ADIPOQ;VEGFA
Adult Cholangiocarcinoma	0.00287442	0.0456554	27.8379	162.905	PBRM1;FGFR2
Arthritis, Psoriatic	0.00297188	0.0460763	11.5818	67.3894	IRS1;ADIPOQ;VEGFA
Ameloblastoma	0.00297821	0.0460763	27.321	158.911	CSF1;FGFR2
Cardiac defects	0.00297821	0.0460763	27.321	158.911	FGFR2;VEGFA
Ovarian Carcinoma	0.00300709	0.0460763	3.64802	21.1832	RGS17;CSF1;IRS1;FST;CDH13;ADRB1;FGFR2;GNL3;VEGFA
Respiratory Tract Diseases	0.00308374	0.0460763	26.8229	155.08	PBRM1;PEPD
Large cell carcinoma of lung	0.00308374	0.0460763	26.8229	155.08	TRIB1;VEGFA
Carcinoma of Male Breast	0.00308374	0.0460763	26.8229	155.08	FGFR2;VEGFA
Fibromatosis, Aggressive	0.00319101	0.0460763	26.3426	151.402	CSF1;VEGFA
Sleep Apnea Syndromes	0.00319101	0.0460763	26.3426	151.402	FGFR2;VEGFA
Well Differentiated Pancreatic Endocrine Tumor	0.00319101	0.0460763	26.3426	151.402	CSF1;VEGFA
Angina Pectoris	0.00319101	0.0460763	26.3426	151.402	ADIPOQ;CDH13
Chronic lung disease	0.00319101	0.0460763	26.3426	151.402	PEPD;VEGFA
Cirrhosis	0.00332391	0.0476344	7.30579	41.6913	CSF1;CDH13;FGFR2;VEGFA
Brain Infarction	0.00341075	0.0485142	25.4317	144.473	ADIPOQ;VEGFA
gliosarcoma	0.00363739	0.050977	24.5815	138.062	CSF1;VEGFA
Monocytic leukemia	0.00363739	0.050977	24.5815	138.062	CSF1;CDH13
Malignant Neoplasms	0.00373513	0.0514928	4.12546	23.0612	PBRM1;IRS1;FST;TRIB1;FGFR2;GNL3;VEGFA
Osteopetrosis	0.00375329	0.0514928	24.1773	135.033	CSF1;VEGFA
Myocardial Ischemia	0.00375525	0.0514928	7.053	39.3882	ADIPOQ;ADRB1;TRIB1;VEGFA
Colorectal Neoplasms	0.00383756	0.0522456	4.6264	25.7363	CSF1;IRS1;ADIPOQ;CDH13;FGFR2;VEGFA
Bronchitis, Chronic	0.0039902	0.053184	23.4074	129.301	FAM13A;VEGFA
Skeletal dysplasia	0.0039902	0.053184	23.4074	129.301	FST;FGFR2
Arachnodactyly	0.0039902	0.053184	23.4074	129.301	PEPD;FGFR2
Endometriosis	0.00406484	0.0536709	5.39143	29.6819	CSF1;FST;ADIPOQ;FGFR2;VEGFA
Gastrointestinal Carcinoid Tumor	0.00408583	0.0536709	10.3115	56.7158	FST;FGFR2;VEGFA
Gestational Diabetes	0.00411121	0.0536709	23.0405	126.585	ADIPOQ;VEGFA
Endometrioma	0.00429298	0.0547087	10.1262	55.1954	FST;FGFR2;VEGFA
Chronic otitis media	0.0043583	0.0547087	22.3401	121.433	FGFR2;VEGFA
Progressive supranuclear palsy	0.0043583	0.0547087	22.3401	121.433	IRS1;VEGFA
Cervix carcinoma	0.00443476	0.0547087	4.48396	24.2954	CSF1;ADIPOQ;CDH13;FGFR2;GNL3;VEGFA
Hypoglycemia	0.00445248	0.0547087	9.9914	54.0964	ADIPOQ;VEGFA;WDR11
Angina, Unstable	0.00448438	0.0547087	22.0055	118.987	FST;VEGFA
Funny looking face	0.00448438	0.0547087	22.0055	118.987	PEPD;FGFR2
Stromal Neoplasm	0.00448438	0.0547087	22.0055	118.987	CSF1;VEGFA
Deformity of face	0.00448438	0.0547087	22.0055	118.987	PEPD;FGFR2
Distortion of face	0.00448438	0.0547087	22.0055	118.987	PEPD;FGFR2
Hamman-Rich syndrome	0.00450644	0.0547087	9.94726	53.7376	ADIPOQ;FAM13A;VEGFA
Pediatric Obesity	0.00461214	0.0556376	21.6808	116.623	ADIPOQ;VEGFA
Periodontitis	0.00472626	0.0564841	9.77451	52.3388	CSF1;ADRB1;VEGFA
Hyperuricemia	0.00474158	0.0564841	21.3655	114.335	ADIPOQ;VEGFA
Overweight	0.00478222	0.0566143	9.73225	51.998	IRS1;ADIPOQ;VEGFA
Chondrosarcoma	0.0049525	0.0582683	9.60759	50.9958	ADIPOQ;FGFR2;VEGFA
Chronic heart failure	0.00500546	0.0585014	20.7616	109.979	ADRB1;VEGFA
Atherosclerosis	0.00503369	0.0585014	4.36187	23.0813	CSF1;IRS1;FST;ADIPOQ;CDH13;VEGFA
Glioblastoma	0.00509652	0.0587758	3.56511	18.8209	RFC4;IRS1;ADIPOQ;CDH13;FGFR2;GNL3;VEGFA;WDR11
Mitral Valve Stenosis	0.0051399	0.0587758	20.4722	107.903	PEPD;VEGFA
Respiration Disorders	0.00527599	0.0587758	20.1908	105.892	PBRM1;VEGFA
Varicosity	0.00527599	0.0587758	20.1908	105.892	IRS1;VEGFA
Amphetamine-Related Disorders	0.00527599	0.0587758	20.1908	105.892	RGS17;CDH13
Amphetamine Abuse	0.00527599	0.0587758	20.1908	105.892	RGS17;CDH13
Chest Pain	0.00527599	0.0587758	20.1908	105.892	ADIPOQ;VEGFA
Acute myocardial infarction	0.00530401	0.0587758	9.36752	49.0792	IRS1;ADRB1;VEGFA
Malignant neoplasm of stomach	0.00534274	0.0588627	3.31338	17.3357	IRS1;FST;ADIPOQ;CDH13;ADRB1;FGFR2;CMIP;GNL3;VEGFA
Amphetamine Addiction	0.00541373	0.0589633	19.9169	103.943	RGS17;CDH13
Non-small cell lung cancer stage I	0.00541373	0.0589633	19.9169	103.943	CDH13;VEGFA
Multiple Sclerosis, Relapsing-Remitting	0.00555313	0.0597981	19.6504	102.052	FST;VEGFA
Pulmonary Edema	0.00555313	0.0597981	19.6504	102.052	ADIPOQ;VEGFA
Insulin Resistance	0.00598114	0.0616509	18.8917	96.7095	IRS1;ADIPOQ
Hyperlipidemia, Familial Combined	0.00612708	0.0616509	18.6517	95.0309	IRS1;ADIPOQ
Unipolar Depression	0.0062353	0.0616509	6.08094	30.8761	PBRM1;ADRB1;GNL3;VEGFA
Endothelial dysfunction	0.00624764	0.0616509	8.81619	44.747	IRS1;ADIPOQ;VEGFA
Testicular Neoplasms	0.00627464	0.0616509	18.4176	93.4	FGFR2;VEGFA
bone destruction	0.00627464	0.0616509	18.4176	93.4	CSF1;VEGFA
Adenocarcinoma of lung (disorder)	0.00628128	0.0616509	4.15424	21.0627	RFC4;FST;FAM13A;ADRB1;FGFR2;VEGFA
Hurthle Cell Tumor	0.00657461	0.0616509	17.9666	90.2738	FGFR2;VEGFA
Prostatic Hyperplasia	0.00657461	0.0616509	17.9666	90.2738	FGFR2;VEGFA
Trichohepatoenteric Syndrome	0.00658311	0.0616509	8.64639	43.4329	PDE3A;ADRB1;FGFR2
Polycystic Ovary Syndrome	0.00662338	0.0616509	5.97313	29.9681	IRS1;FST;ADIPOQ;VEGFA
Hypothyroidism	0.00665148	0.0616509	8.6132	43.1772	CDH13;VEGFA;WDR11
Gynecomastia	0.00688102	0.0616509	17.537	87.3167	VEGFA;WDR11
Dysmorphic facies	0.00688102	0.0616509	17.537	87.3167	PEPD;FGFR2
Rectal Carcinoma	0.00721375	0.0616509	8.35648	41.2122	IRS1;FGFR2;VEGFA
Anoxia-Ischemia, Brain	0.00722964	0.0616509	178.277	878.827	VEGFA
Anoxia-Ischemia, Cerebral	0.00722964	0.0616509	178.277	878.827	VEGFA
Renal cancer metastatic	0.00722964	0.0616509	178.277	878.827	VEGFA
Erythrocytosis due to low atmospheric pressure	0.00722964	0.0616509	178.277	878.827	VEGFA
Extramedullary erythropoiesis	0.00722964	0.0616509	178.277	878.827	FGFR2
Exudative age-related macular degeneration	0.00722964	0.0616509	178.277	878.827	VEGFA
Fibrous histiocytoma of tendon sheath	0.00722964	0.0616509	178.277	878.827	CSF1
Fused labia minora	0.00722964	0.0616509	178.277	878.827	FGFR2
Small thenar eminence	0.00722964	0.0616509	178.277	878.827	FGFR2
Subcoronal hypospadias	0.00722964	0.0616509	178.277	878.827	FGFR2
Abnormality of skull shape	0.00722964	0.0616509	178.277	878.827	FGFR2
Vitreoretinopathy	0.00722964	0.0616509	178.277	878.827	VEGFA
Adamantinoma	0.00722964	0.0616509	178.277	878.827	CSF1
Intracranial Atherosclerosis	0.00722964	0.0616509	178.277	878.827	ADIPOQ
Adiponectin Deficiency	0.00722964	0.0616509	178.277	878.827	ADIPOQ
Agenesis of punctum lacrimale	0.00722964	0.0616509	178.277	878.827	FGFR2
Kaposi's sarcoma-associated herpesvirus infection	0.00722964	0.0616509	178.277	878.827	VEGFA
Ankylosis	0.00722964	0.0616509	178.277	878.827	FGFR2
Anoxic-Ischemic Encephalopathy	0.00722964	0.0616509	178.277	878.827	VEGFA
Asymmetrical skull	0.00722964	0.0616509	178.277	878.827	FGFR2
Malformation of skull shape	0.00722964	0.0616509	178.277	878.827	FGFR2
Bicoronal synostosis	0.00722964	0.0616509	178.277	878.827	FGFR2
Biliary papillomatosis	0.00722964	0.0616509	178.277	878.827	FGFR2
Carcinomatous ascites	0.00722964	0.0616509	178.277	878.827	VEGFA
Central blindness	0.00722964	0.0616509	178.277	878.827	VEGFA
Cerebral Hypoxia-Ischemia	0.00722964	0.0616509	178.277	878.827	VEGFA
Palmoplantar cutis laxa	0.00722964	0.0616509	178.277	878.827	FGFR2
Papillary transitional cell carcinoma	0.00722964	0.0616509	178.277	878.827	VEGFA
Congenital premature fusion	0.00722964	0.0616509	178.277	878.827	FGFR2
prenatal alcohol exposure	0.00722964	0.0616509	178.277	878.827	VEGFA
Endometrial neoplasm malignant metastatic	0.00722964	0.0616509	178.277	878.827	FGFR2
Metabolic Syndrome X	0.00763928	0.0616509	5.72464	27.9045	IRS1;ADIPOQ;CDH13;VEGFA
Experimental Organism Basal Cell Carcinoma	0.00765353	0.0616509	8.17363	39.8267	FST;FGFR2;VEGFA
Squamous cell carcinoma of lung	0.00772834	0.0616509	8.14392	39.6028	CSF1;FGFR2;VEGFA
Carcinogenesis	0.00786777	0.0616509	2.77318	13.436	RGS17;PBRM1;CSF1;IRS1;FST;ADIPOQ;CDH13;TRIB1;FGFR2;GNL3;VEGFA;WDR11
Tumor Progression	0.00805336	0.0616509	3.27498	15.7909	RGS17;CSF1;IRS1;FST;ADIPOQ;CDH13;FGFR2;VEGFA
Anoxia	0.00810894	0.0616509	7.99851	38.5111	CSF1;PDE3A;VEGFA
Atrial Fibrillation	0.00810894	0.0616509	7.99851	38.5111	ADRB1;PEPD;VEGFA
Rotting teeth	0.00817032	0.0616509	16.0056	76.9431	PEPD;FGFR2
Gastric ulcer	0.00817032	0.0616509	16.0056	76.9431	FGFR2;VEGFA
Diabetes Mellitus, Non-Insulin-Dependent	0.00850979	0.0616509	3.50057	16.6856	IRS1;ADIPOQ;PEPD;CCDC92;LYPLAL1;CMIP;VEGFA
Abortion, Habitual	0.00866951	0.0616509	142.614	677.125	VEGFA
Adenocarcinoma, Scirrhous	0.00866951	0.0616509	142.614	677.125	FGFR2
Chondromatosis, Synovial	0.00866951	0.0616509	142.614	677.125	VEGFA
Fenestration (morphologic abnormality)	0.00866951	0.0616509	142.614	677.125	VEGFA
Flat forehead	0.00866951	0.0616509	142.614	677.125	FGFR2
Lacrimal Puncta, Absence of	0.00866951	0.0616509	142.614	677.125	FGFR2
Hemangioma of retina	0.00866951	0.0616509	142.614	677.125	VEGFA
Synovial osteochondromatosis	0.00866951	0.0616509	142.614	677.125	VEGFA
Hypointensity of cerebral white matter on MRI	0.00866951	0.0616509	142.614	677.125	FGFR2
Ulcer of esophagus	0.00866951	0.0616509	142.614	677.125	VEGFA
Abnormality of the pancreas	0.00866951	0.0616509	142.614	677.125	FGFR2
impaired motor coordination	0.00866951	0.0616509	142.614	677.125	FGFR2
In situ cancer	0.00866951	0.0616509	142.614	677.125	VEGFA
Intermenstrual heavy bleeding	0.00866951	0.0616509	142.614	677.125	VEGFA
Widened metatarsal shaft	0.00866951	0.0616509	142.614	677.125	FGFR2
Adult Classical Hodgkin Lymphoma	0.00866951	0.0616509	142.614	677.125	VEGFA
LEPTIN DEFICIENCY OR DYSFUNCTION	0.00866951	0.0616509	142.614	677.125	VEGFA
Angiodysplasia	0.00866951	0.0616509	142.614	677.125	VEGFA
Angiodysplasia of colon	0.00866951	0.0616509	142.614	677.125	VEGFA
Angiokeratoma	0.00866951	0.0616509	142.614	677.125	VEGFA
Lymphangiectasis	0.00866951	0.0616509	142.614	677.125	VEGFA
asthma with copd	0.00866951	0.0616509	142.614	677.125	FAM13A
Malignant neoplasm of appendix	0.00866951	0.0616509	142.614	677.125	VEGFA
Meningeal Neoplasms	0.00866951	0.0616509	142.614	677.125	VEGFA
Microalbuminuric diabetic nephropathy	0.00866951	0.0616509	142.614	677.125	ADIPOQ
Broad metatarsal	0.00866951	0.0616509	142.614	677.125	FGFR2
Chemical Burns	0.00866951	0.0616509	142.614	677.125	FGFR2
Chromosome 17 trisomy	0.00866951	0.0616509	142.614	677.125	VEGFA
Cloverleaf cranium shape	0.00866951	0.0616509	142.614	677.125	FGFR2
Cohen syndrome	0.00866951	0.0616509	142.614	677.125	VEGFA
Overriding aorta	0.00866951	0.0616509	142.614	677.125	FGFR2
Partial duplication of thumb phalanx	0.00866951	0.0616509	142.614	677.125	FGFR2
Craniofacial Dysostosis	0.00866951	0.0616509	142.614	677.125	FGFR2
Deficiency of butyryl-CoA dehydrogenase	0.00866951	0.0616509	142.614	677.125	VEGFA
Primary malignant neoplasm of appendix	0.00866951	0.0616509	142.614	677.125	VEGFA
Steatohepatitis	0.00870099	0.0616509	5.50553	26.12	IRS1;ADIPOQ;LYPLAL1;VEGFA
Palmoplantar Keratosis	0.00885264	0.0624931	15.3356	72.4922	PEPD;FGFR2
Adenocarcinoma Of Esophagus	0.00898491	0.0631928	7.69596	36.265	ADIPOQ;CDH13;VEGFA
Hereditary Diffuse Gastric Cancer	0.0090672	0.0633043	7.66957	36.0707	FST;ADRB1;FGFR2
Choriocarcinoma	0.0090672	0.0633043	7.66957	36.0707	FST;FGFR2;VEGFA
Hemangioma	0.0092031	0.0640021	15.0212	70.4224	ADRB1;VEGFA
M5b Acute differentiated monocytic leukemia	0.00992241	0.0640021	14.4292	66.5613	CSF1;VEGFA
Mixed Salivary Gland Tumor	0.00992241	0.0640021	14.4292	66.5613	FGFR2;VEGFA
Hodgkin Disease	0.00997091	0.0640021	5.28354	24.347	CSF1;CDH13;FGFR2;VEGFA
Retinal Neovascularization	0.0101074	0.0640021	118.839	546.006	VEGFA
Fetal Hypoxia	0.0101074	0.0640021	118.839	546.006	VEGFA
Shortening of all middle phalanges of the fingers	0.0101074	0.0640021	118.839	546.006	FGFR2
Multiple Sclerosis, Secondary Progressive	0.0101074	0.0640021	118.839	546.006	VEGFA
Hydrocephalus Adverse Event	0.0101074	0.0640021	118.839	546.006	FGFR2
Abnormality of the cervical spine	0.0101074	0.0640021	118.839	546.006	FGFR2
Upper airway obstruction	0.0101074	0.0640021	118.839	546.006	FGFR2
Visually threatening diabetic retinopathy	0.0101074	0.0640021	118.839	546.006	VEGFA
Altitude Sickness	0.0101074	0.0640021	118.839	546.006	VEGFA
Macular Holes	0.0101074	0.0640021	118.839	546.006	VEGFA
Avascular retina	0.0101074	0.0640021	118.839	546.006	VEGFA
Melanoma recurrent	0.0101074	0.0640021	118.839	546.006	VEGFA
Brachyturricephaly	0.0101074	0.0640021	118.839	546.006	FGFR2
Chronic cholecystitis	0.0101074	0.0640021	118.839	546.006	VEGFA
Claudication (finding)	0.0101074	0.0640021	118.839	546.006	VEGFA
Cloverleaf skull	0.0101074	0.0640021	118.839	546.006	FGFR2
Osteoglophonic dwarfism	0.0101074	0.0640021	118.839	546.006	FGFR2
Congenital atresia of extrahepatic bile duct	0.0101074	0.0640021	118.839	546.006	VEGFA
Periosteal Disorder	0.0101074	0.0640021	118.839	546.006	FGFR2
Cranial asymmetry	0.0101074	0.0640021	118.839	546.006	FGFR2
Pfeiffer Syndrome	0.0101074	0.0640021	118.839	546.006	FGFR2
Pleural Mesothelioma	0.0101074	0.0640021	118.839	546.006	IRS1
Poxviridae Infections	0.0101074	0.0640021	118.839	546.006	VEGFA
Ectopic Pregnancy	0.0101074	0.0640021	118.839	546.006	VEGFA
Head and Neck Neoplasms	0.0102912	0.064736	14.1503	64.7583	FGFR2;VEGFA
White Blood Cell Count procedure	0.0102912	0.064736	14.1503	64.7583	CSF1;CCDC92
Liver diseases	0.0108004	0.0650927	5.15674	23.3506	FST;ADIPOQ;VEGFA;WDR11
Barrett Esophagus	0.0110836	0.0650927	7.10827	32.0035	CDH13;GNL3;VEGFA
Diabetes Mellitus, Insulin-Dependent	0.0112222	0.0650927	4.17127	18.7284	IRS1;ADIPOQ;CDH13;ADRB1;VEGFA
Skin Erosion	0.0112395	0.0650927	13.4978	60.5824	CSF1;VEGFA
Synovitis	0.0112395	0.0650927	13.4978	60.5824	CSF1;VEGFA
Diabetes Mellitus, Experimental	0.0114336	0.0650927	13.3744	59.7996	IRS1;VEGFA
Streptozotocin Diabetes	0.0114336	0.0650927	13.3744	59.7996	IRS1;VEGFA
Alloxan Diabetes	0.0114336	0.0650927	13.3744	59.7996	IRS1;VEGFA
Renal Cell Carcinoma	0.0114747	0.0650927	3.62416	16.1913	PBRM1;ADIPOQ;CDH13;FGFR2;GNL3;VEGFA
Renal vascular disorder	0.0115432	0.0650927	101.857	454.452	VEGFA
Hypoxia-Ischemia, Brain	0.0115432	0.0650927	101.857	454.452	VEGFA
Keratitis, Herpetic	0.0115432	0.0650927	101.857	454.452	VEGFA
Spinal Cord Contusion	0.0115432	0.0650927	101.857	454.452	VEGFA
Spinal Cord Injuries	0.0115432	0.0650927	101.857	454.452	VEGFA
Spinal Cord Laceration	0.0115432	0.0650927	101.857	454.452	VEGFA
Spinal Cord transection injury	0.0115432	0.0650927	101.857	454.452	VEGFA
Hemorrhagic cystitis	0.0115432	0.0650927	101.857	454.452	VEGFA
Venous retinal branch occlusion	0.0115432	0.0650927	101.857	454.452	VEGFA
Lung cancer stage I	0.0115432	0.0650927	101.857	454.452	VEGFA
body fat percentage (physical finding)	0.0115432	0.0650927	101.857	454.452	IRS1
Bronchial carcinoid	0.0115432	0.0650927	101.857	454.452	VEGFA
Motor Skills Disorders	0.0115432	0.0650927	101.857	454.452	FGFR2
Capillary Leak Syndrome	0.0115432	0.0650927	101.857	454.452	VEGFA
Myocardial hypoxia	0.0115432	0.0650927	101.857	454.452	VEGFA
Narrow internal auditory canal	0.0115432	0.0650927	101.857	454.452	FGFR2
Narrow pelvis bone	0.0115432	0.0650927	101.857	454.452	FGFR2
Chronic acquired lymphedema	0.0115432	0.0650927	101.857	454.452	VEGFA
Chronic periaortitis	0.0115432	0.0650927	101.857	454.452	VEGFA
Ocular Cicatricial Pemphigoid	0.0115432	0.0650927	101.857	454.452	CSF1
Collagen-vascular disease	0.0115432	0.0650927	101.857	454.452	VEGFA
Pericytic Neoplasm	0.0115432	0.0650927	101.857	454.452	VEGFA
Craniofacial dysostosis type 1	0.0115432	0.0650927	101.857	454.452	FGFR2
Decreased calvarial ossification	0.0115432	0.0650927	101.857	454.452	FGFR2
Post-Traumatic Myelopathy	0.0115432	0.0650927	101.857	454.452	VEGFA
Dilation of lateral ventricles	0.0115432	0.0650927	101.857	454.452	FGFR2
leiomyosarcoma	0.0116293	0.0653846	13.2533	59.033	CSF1;VEGFA
Condition, Preneoplastic	0.012025	0.0668206	13.0174	57.5468	IRS1;VEGFA
Organic Mental Disorders, Substance-Induced	0.012025	0.0668206	13.0174	57.5468	CDH13;WDR11
Prescription Drug Abuse	0.012025	0.0668206	13.0174	57.5468	CDH13;WDR11
Malignant mesothelioma	0.012231	0.0668206	6.84639	30.15	PBRM1;CSF1;VEGFA
Mood Disorders	0.0123296	0.0668206	6.82542	30.0028	PBRM1;ADRB1;VEGFA
Systolic Pressure	0.0124265	0.0668206	12.7897	56.1202	PDE3A;CDH13
Von Hippel-Lindau Syndrome	0.0126295	0.0668206	12.6788	55.4282	PBRM1;VEGFA
Drug Use Disorders	0.0126295	0.0668206	12.6788	55.4282	CDH13;WDR11
Kidney Diseases	0.0129309	0.0668206	4.88	21.2189	CSF1;ADIPOQ;CDH13;VEGFA
Scimitar Syndrome	0.012977	0.0668206	89.1205	387.191	VEGFA
Gangrene	0.012977	0.0668206	89.1205	387.191	VEGFA
Simple syndactyly of fingers - first web	0.012977	0.0668206	89.1205	387.191	FGFR2
Hay-Wells syndrome	0.012977	0.0668206	89.1205	387.191	FGFR2
Heroin Smoking	0.012977	0.0668206	89.1205	387.191	ADIPOQ
Ventricular Dysfunction	0.012977	0.0668206	89.1205	387.191	ADRB1
Insulin resistance in diabetes	0.012977	0.0668206	89.1205	387.191	ADIPOQ
Adult attention deficit hyperactivity disorder	0.012977	0.0668206	89.1205	387.191	CDH13
Leukostasis	0.012977	0.0668206	89.1205	387.191	VEGFA
Ankylosis of the elbow joint	0.012977	0.0668206	89.1205	387.191	FGFR2
Liver mass	0.012977	0.0668206	89.1205	387.191	VEGFA
Lymphangioma	0.012977	0.0668206	89.1205	387.191	VEGFA
Bannayan-Riley-Ruvalcaba Syndrome	0.012977	0.0668206	89.1205	387.191	FGFR2
Bronchomalacia	0.012977	0.0668206	89.1205	387.191	FGFR2
Denys-Drash Syndrome	0.012977	0.0668206	89.1205	387.191	VEGFA
Developmental Coordination Disorder	0.012977	0.0668206	89.1205	387.191	FGFR2
Pressure Ulcer	0.012977	0.0668206	89.1205	387.191	VEGFA
Primary bacterial peritonitis	0.012977	0.0668206	89.1205	387.191	VEGFA
Prostatic Adenoma	0.012977	0.0668206	89.1205	387.191	VEGFA
Radiohumeral synostosis of elbow	0.012977	0.0668206	89.1205	387.191	FGFR2
Ramer Ladda syndrome	0.012977	0.0668206	89.1205	387.191	FGFR2
Congenital heart disease	0.0132471	0.0668206	12.3573	53.4326	FGFR2;VEGFA
Recurrent tumor	0.0134448	0.0668206	6.60283	28.4527	CDH13;FGFR2;VEGFA
Adenoma	0.0134521	0.0668206	3.97741	17.1371	IRS1;FST;ADIPOQ;CDH13;VEGFA
Substance-Related Disorders	0.0134559	0.0668206	12.2537	52.7931	CDH13;WDR11
Hyperplasia	0.0134559	0.0668206	12.2537	52.7931	IRS1;VEGFA
Uterine Cervical Neoplasm	0.0136661	0.0668206	12.1518	52.1658	CSF1;VEGFA
Congenital anomaly of face	0.0140909	0.0668206	11.953	50.9465	PEPD;FGFR2
Interstitial lung fibrosis	0.0143054	0.0668206	11.856	50.354	ADRB1;VEGFA
Recurrent Endometrial Cancer	0.0144088	0.0668206	79.2143	335.862	FGFR2
Refractory Cytopenia of Childhood	0.0144088	0.0668206	79.2143	335.862	VEGFA
Erosive esophagitis	0.0144088	0.0668206	79.2143	335.862	VEGFA
Arteriosclerotic cardiovascular disease, NOS	0.0144088	0.0668206	79.2143	335.862	ADIPOQ
Colitis, Ischemic	0.0144088	0.0668206	79.2143	335.862	VEGFA
Rotator cuff syndrome	0.0144088	0.0668206	79.2143	335.862	VEGFA
DIABETES MELLITUS, TYPE 2, PROTECTION AGAINST	0.0144088	0.0668206	79.2143	335.862	IRS1
FUNDUS DYSTROPHY, PSEUDOINFLAMMATORY, OF SORSBY	0.0144088	0.0668206	79.2143	335.862	VEGFA
Hidradenitis suppurativa, familial	0.0144088	0.0668206	79.2143	335.862	FGFR2
Sinonasal undifferentiated carcinoma	0.0144088	0.0668206	79.2143	335.862	VEGFA
INSULIN RESISTANCE, SUSCEPTIBILITY TO	0.0144088	0.0668206	79.2143	335.862	IRS1
Sturge-Weber Syndrome	0.0144088	0.0668206	79.2143	335.862	VEGFA
HIV-Associated Lipodystrophy Syndrome	0.0144088	0.0668206	79.2143	335.862	ADIPOQ
Hyperplastic lymph node	0.0144088	0.0668206	79.2143	335.862	CDH13
Intestinal Atresia	0.0144088	0.0668206	79.2143	335.862	FGFR2
Yersinia infections	0.0144088	0.0668206	79.2143	335.862	VEGFA
Alopecia totalis	0.0144088	0.0668206	79.2143	335.862	WDR11
Angioma	0.0144088	0.0668206	79.2143	335.862	VEGFA
Leukemic Infiltration	0.0144088	0.0668206	79.2143	335.862	VEGFA
Bilateral pheochromocytoma and islet cell adenoma of the pancreas	0.0144088	0.0668206	79.2143	335.862	VEGFA
Burn scar	0.0144088	0.0668206	79.2143	335.862	VEGFA
Nasopharyngeal Angiofibroma	0.0144088	0.0668206	79.2143	335.862	VEGFA
Nonproliferative diabetic retinopathy	0.0144088	0.0668206	79.2143	335.862	VEGFA
Odontome	0.0144088	0.0668206	79.2143	335.862	FGFR2
Overweight or obesity	0.0144088	0.0668206	79.2143	335.862	ADIPOQ
Conical incisor	0.0144088	0.0668206	79.2143	335.862	FGFR2
Peg shaped front tooth	0.0144088	0.0668206	79.2143	335.862	FGFR2
Peripheral Nerve Sheath Neoplasm	0.0144088	0.0668206	79.2143	335.862	VEGFA
Pigmented villonodular synovitis	0.0144088	0.0668206	79.2143	335.862	CSF1
Pointed front tooth	0.0144088	0.0668206	79.2143	335.862	FGFR2
Pointed incisor	0.0144088	0.0668206	79.2143	335.862	FGFR2
Posterior fossa cyst	0.0144088	0.0668206	79.2143	335.862	FGFR2
Diabetic macular edema	0.0144088	0.0668206	79.2143	335.862	VEGFA
Ectopic posterior pituitary	0.0144088	0.0668206	79.2143	335.862	WDR11
tumor vasculature	0.0147386	0.068019	11.6667	49.2016	CDH13;VEGFA
early pregnancy	0.0147386	0.068019	11.6667	49.2016	FGFR2;VEGFA
Pancreatic Neoplasm	0.0147882	0.0680829	4.68145	19.7273	CSF1;IRS1;FGFR2;VEGFA
Chronic Obstructive Airway Disease	0.0150883	0.0688005	4.65229	19.5109	ADIPOQ;FAM13A;CDH13;VEGFA
Pancreatic carcinoma	0.0152442	0.0688005	3.09633	12.9537	PBRM1;CSF1;IRS1;ADIPOQ;CDH13;FGFR2;VEGFA
Primary malignant neoplasm	0.015253	0.0688005	3.84686	16.0913	PBRM1;TRIB1;FGFR2;GNL3;VEGFA
precancerous lesions	0.0153991	0.0688005	11.3936	47.5506	CSF1;VEGFA
Eye Infections	0.0158387	0.0688005	71.2893	295.516	VEGFA
Sagittal craniosynostosis	0.0158387	0.0688005	71.2893	295.516	FGFR2
Sickle Cell Dactylitis	0.0158387	0.0688005	71.2893	295.516	VEGFA
Social Anxiety	0.0158387	0.0688005	71.2893	295.516	ADRB1
Melanoma, Experimental	0.0158387	0.0688005	71.2893	295.516	VEGFA
Hyaline Membrane Disease	0.0158387	0.0688005	71.2893	295.516	VEGFA
Idiopathic urticaria	0.0158387	0.0688005	71.2893	295.516	VEGFA
Abnormality of the nasolacrimal system	0.0158387	0.0688005	71.2893	295.516	FGFR2
Abnormality of the nasopharynx	0.0158387	0.0688005	71.2893	295.516	FGFR2
Urologic Neoplasms	0.0158387	0.0688005	71.2893	295.516	VEGFA
Acute mountain sickness	0.0158387	0.0688005	71.2893	295.516	VEGFA
Intracranial Arteriovenous Malformation	0.0158387	0.0688005	71.2893	295.516	VEGFA
Alacrima	0.0158387	0.0688005	71.2893	295.516	FGFR2
Lacrimal Duct Obstruction	0.0158387	0.0688005	71.2893	295.516	FGFR2
Aplasia/Hypoplasia of the earlobes	0.0158387	0.0688005	71.2893	295.516	FGFR2
Broad hallux phalanx	0.0158387	0.0688005	71.2893	295.516	FGFR2
Obstruction of nasolacrimal duct	0.0158387	0.0688005	71.2893	295.516	FGFR2
Complicated pneumoconiosis	0.0158387	0.0688005	71.2893	295.516	VEGFA
Palmar-plantar erythrodysesthesia syndrome	0.0158387	0.0688005	71.2893	295.516	VEGFA
PTEN Hamartoma Tumor Syndrome	0.0158387	0.0688005	71.2893	295.516	FGFR2
Thyroid Gland Follicular Adenoma	0.0158465	0.0688005	11.2185	46.4987	FGFR2;VEGFA
Vasculitis	0.0162994	0.0700211	11.0487	45.4835	VEGFA;WDR11
Prominent eyes	0.016528	0.0700211	10.9657	44.9891	PEPD;FGFR2
Protruding eyes	0.016528	0.0700211	10.9657	44.9891	PEPD;FGFR2
Pruritus	0.016528	0.0700211	10.9657	44.9891	PEPD;VEGFA
Hamartoma Syndrome, Multiple	0.0167579	0.0700211	10.884	44.5032	FGFR2;VEGFA
Ureteral obstruction	0.0167579	0.0700211	10.884	44.5032	CSF1;VEGFA
Drug habituation	0.0167579	0.0700211	10.884	44.5032	CDH13;WDR11
Hyperinsulinism	0.0167731	0.0700211	6.06249	24.7833	IRS1;ADIPOQ;VEGFA
Prominent globes	0.0169892	0.0700211	10.8034	44.0257	PEPD;FGFR2
Substance Dependence	0.0172218	0.0700211	10.724	43.5563	CDH13;WDR11
Epithelial corneal erosions	0.0172665	0.0700211	64.8052	263.044	FGFR2
Angina Pectoris, Variant	0.0172665	0.0700211	64.8052	263.044	ADIPOQ
Epithelioid hemangioendothelioma	0.0172665	0.0700211	64.8052	263.044	VEGFA
Antley-Bixler Syndrome, Autosomal Dominant	0.0172665	0.0700211	64.8052	263.044	FGFR2
Cystadenoma, Mucinous	0.0172665	0.0700211	64.8052	263.044	VEGFA
Senile cardiac amyloidosis	0.0172665	0.0700211	64.8052	263.044	VEGFA
Hearing abnormality	0.0172665	0.0700211	64.8052	263.044	FGFR2
Neoplasms, Vascular Tissue	0.0172665	0.0700211	64.8052	263.044	VEGFA
Status Dysraphicus	0.0172665	0.0700211	64.8052	263.044	FGFR2
Scleroderma, Limited	0.0172665	0.0700211	64.8052	263.044	WDR11
Tendinosis	0.0172665	0.0700211	64.8052	263.044	VEGFA
Hydrosalpinx (disease)	0.0172665	0.0700211	64.8052	263.044	VEGFA
TUBEROUS SCLEROSIS 1 (disorder)	0.0172665	0.0700211	64.8052	263.044	VEGFA
Ulnar bowing	0.0172665	0.0700211	64.8052	263.044	FGFR2
White forelock	0.0172665	0.0700211	64.8052	263.044	PEPD
Alopecia universalis	0.0172665	0.0700211	64.8052	263.044	WDR11
Macular retinal edema	0.0172665	0.0700211	64.8052	263.044	VEGFA
cancer angiogenesis	0.0172665	0.0700211	64.8052	263.044	VEGFA
Cerebral metastasis	0.0172665	0.0700211	64.8052	263.044	VEGFA
Curling Ulcer	0.0172665	0.0700211	64.8052	263.044	VEGFA
Delayed eruption of primary teeth	0.0172665	0.0700211	64.8052	263.044	FGFR2
Gastric Adenocarcinoma	0.0174897	0.0700971	5.96468	24.134	FGFR2;GNL3;VEGFA
Schizophrenia	0.0176274	0.0700971	3.00005	12.1151	PBRM1;ADIPOQ;PEPD;ZNF664;FGFR2;VEGFA;WDR11
Exophthalmos	0.0176913	0.0700971	10.5686	42.641	PEPD;FGFR2
Lymphatic Metastasis	0.0176913	0.0700971	10.5686	42.641	GNL3;VEGFA
Clear-cell metastatic renal cell carcinoma	0.0176913	0.0700971	10.5686	42.641	PBRM1;VEGFA
Hepatitis C, Chronic	0.0178543	0.0700971	5.91694	23.8187	FST;ADIPOQ;VEGFA
Substance Use Disorders	0.017928	0.0700971	10.4926	42.1948	CDH13;WDR11
Chronic kidney disease stage 5	0.0180998	0.0700971	5.88552	23.6118	IRS1;ADIPOQ;VEGFA
Generalized osteopenia	0.0184056	0.0700971	10.3438	41.3244	FGFR2;WDR11
Thrombocythemia, Essential	0.0184056	0.0700971	10.3438	41.3244	CDH13;VEGFA
Recurrent erosion of cornea	0.0186923	0.0700971	59.4018	236.398	FGFR2
Extranodal marginal zone B-cell lymphoma	0.0186923	0.0700971	59.4018	236.398	VEGFA
Exudative retinopathy	0.0186923	0.0700971	59.4018	236.398	VEGFA
Familial Exudative Vitreoretinopathy	0.0186923	0.0700971	59.4018	236.398	VEGFA
Depressive Disorder, Treatment-Resistant	0.0186923	0.0700971	59.4018	236.398	VEGFA
Skin callus	0.0186923	0.0700971	59.4018	236.398	FST
Syringomyelia	0.0186923	0.0700971	59.4018	236.398	FGFR2
Takotsubo Cardiomyopathy	0.0186923	0.0700971	59.4018	236.398	ADRB1
Hypoplastic ischia	0.0186923	0.0700971	59.4018	236.398	FGFR2
Abnormality of the antihelix	0.0186923	0.0700971	59.4018	236.398	FGFR2
Vascular occlusion	0.0186923	0.0700971	59.4018	236.398	VEGFA
Viral Encephalitis	0.0186923	0.0700971	59.4018	236.398	VEGFA
Viral meningitis	0.0186923	0.0700971	59.4018	236.398	FST
Acute myocarditis	0.0186923	0.0700971	59.4018	236.398	VEGFA
Allergy to peanuts	0.0186923	0.0700971	59.4018	236.398	WDR11
Anteriorly placed anus	0.0186923	0.0700971	59.4018	236.398	FGFR2
Aqueductal Stenosis	0.0186923	0.0700971	59.4018	236.398	FGFR2
Atresia of vagina	0.0186923	0.0700971	59.4018	236.398	FGFR2
Maxillary Sinus Squamous Cell Carcinoma	0.0186923	0.0700971	59.4018	236.398	VEGFA
Central retinal vein occlusion	0.0186923	0.0700971	59.4018	236.398	VEGFA
Myxoma of heart	0.0186923	0.0700971	59.4018	236.398	VEGFA
Natal Teeth	0.0186923	0.0700971	59.4018	236.398	FGFR2
Contralateral breast cancer	0.0186923	0.0700971	59.4018	236.398	FGFR2
Coronary Occlusion	0.0186923	0.0700971	59.4018	236.398	VEGFA
Corticobasal degeneration	0.0186923	0.0700971	59.4018	236.398	IRS1
Pituitary stalk interruption syndrome	0.0186923	0.0700971	59.4018	236.398	WDR11
POEMS Syndrome	0.0186923	0.0700971	59.4018	236.398	VEGFA
Diastolic hypertension	0.0186923	0.0700971	59.4018	236.398	VEGFA
Arteriosclerosis	0.0187195	0.0700971	3.64053	14.4827	CSF1;IRS1;FST;ADIPOQ;VEGFA
Ischemic stroke	0.0188477	0.0704385	5.7932	23.0069	ADIPOQ;TRIB1;VEGFA
Diabetes Mellitus	0.0191012	0.0712464	3.21235	12.7145	IRS1;FST;ADIPOQ;ADRB1;ELP5;VEGFA
Pulmonary Hypertension	0.0198705	0.0722058	9.92142	38.8773	PDE3A;VEGFA
Esophageal Varices	0.0201161	0.0722058	54.8297	214.178	VEGFA
Reticular pattern on pulmonary HRCT	0.0201161	0.0722058	54.8297	214.178	FAM13A
Ground-glass opacification on pulmonary HRCT	0.0201161	0.0722058	54.8297	214.178	FAM13A
Stromal keratitis	0.0201161	0.0722058	54.8297	214.178	VEGFA
Synostosis of carpal bones	0.0201161	0.0722058	54.8297	214.178	FGFR2
Honeycomb lung	0.0201161	0.0722058	54.8297	214.178	FAM13A
Uterine Corpus Carcinosarcoma	0.0201161	0.0722058	54.8297	214.178	VEGFA
Left ventricular systolic dysfunction	0.0201161	0.0722058	54.8297	214.178	ADRB1
Lethal skeletal dysplasia	0.0201161	0.0722058	54.8297	214.178	FGFR2
Aplasia/Hypoplasia of the thumb	0.0201161	0.0722058	54.8297	214.178	FGFR2
Atypical meningioma	0.0201161	0.0722058	54.8297	214.178	ADIPOQ
Malignant tumor of peritoneum	0.0201161	0.0722058	54.8297	214.178	VEGFA
Chronic ulcer	0.0201161	0.0722058	54.8297	214.178	VEGFA
Oestrogen receptor positive breast cancer	0.0201161	0.0722058	54.8297	214.178	FGFR2
Congenital abnormal Synostosis	0.0201161	0.0722058	54.8297	214.178	FGFR2
Pancreatic Endocrine Carcinoma	0.0201161	0.0722058	54.8297	214.178	VEGFA
Patent ductus arteriosus - persisting type	0.0201161	0.0722058	54.8297	214.178	VEGFA
Periorbital fullness	0.0201161	0.0722058	54.8297	214.178	FGFR2
Dysmorphism	0.0201161	0.0722058	54.8297	214.178	FGFR2
Cachexia	0.0203694	0.0729777	9.78815	38.1123	ADRB1;VEGFA
Breast Cancer, Familial	0.0206209	0.0736019	9.72284	37.7387	FGFR2;VEGFA
Hypercholesterolemia, Familial	0.0206209	0.0736019	9.72284	37.7387	ADIPOQ;TRIB1
Substance abuse problem	0.0208736	0.0737007	9.65838	37.3709	CDH13;WDR11
Hypertriglyceridemia	0.021383	0.0737007	9.53199	36.652	IRS1;ADIPOQ
Malignant tumor of colon	0.0215304	0.0737007	2.87018	11.0166	PBRM1;CSF1;IRS1;ADIPOQ;CDH13;FGFR2;VEGFA
Serous cystadenocarcinoma ovary	0.0215379	0.0737007	50.9107	195.392	VEGFA
Heart Failure, Systolic	0.0215379	0.0737007	50.9107	195.392	ADRB1
Skin Manifestations	0.0215379	0.0737007	50.9107	195.392	VEGFA
Macular Edema, Cystoid	0.0215379	0.0737007	50.9107	195.392	VEGFA
Nephrosis, congenital	0.0215379	0.0737007	50.9107	195.392	VEGFA
Steroid-sensitive nephrotic syndrome	0.0215379	0.0737007	50.9107	195.392	VEGFA
Tumor thrombus	0.0215379	0.0737007	50.9107	195.392	VEGFA
Visceral angiomatosis	0.0215379	0.0737007	50.9107	195.392	FGFR2
Lepidic Predominant Adenocarcinoma	0.0215379	0.0737007	50.9107	195.392	VEGFA
Lhermitte-Duclos disease	0.0215379	0.0737007	50.9107	195.392	FGFR2
Arachnoid Cysts	0.0215379	0.0737007	50.9107	195.392	FGFR2
Arnold Chiari Malformation	0.0215379	0.0737007	50.9107	195.392	FGFR2
BREAST CANCER 3	0.0215379	0.0737007	50.9107	195.392	VEGFA
Myxoma of the Endocardium	0.0215379	0.0737007	50.9107	195.392	VEGFA
Choanal stenosis	0.0215379	0.0737007	50.9107	195.392	FGFR2
Choroidal Neovascularization	0.0215379	0.0737007	50.9107	195.392	VEGFA
Complete congenital stationary night blindness	0.0215379	0.0737007	50.9107	195.392	FGFR2
Diverticulitis	0.0215379	0.0737007	50.9107	195.392	VEGFA
Rachischisis	0.0215379	0.0737007	50.9107	195.392	FGFR2
Empyema	0.0215379	0.0737007	50.9107	195.392	VEGFA
Sporadic Breast Carcinoma	0.0218976	0.0747972	9.40883	35.9547	FGFR2;VEGFA
Cardiomyopathy, Dilated	0.0221484	0.0755186	5.43726	20.7159	ADIPOQ;ADRB1;VEGFA
Polycystic Kidney, Autosomal Dominant	0.0224174	0.0762991	9.2888	35.2781	FGFR2;VEGFA
Heartburn	0.0226792	0.0763656	9.22991	34.9473	FAM13A;VEGFA
Malignant neoplasm of urinary bladder	0.0228332	0.0763656	3.44775	13.0309	PBRM1;FST;FGFR2;GNL3;VEGFA
Endomyocardial Fibrosis	0.0229578	0.0763656	47.5143	179.324	ADRB1
Erythema Multiforme	0.0229578	0.0763656	47.5143	179.324	VEGFA
Hearing Loss, Mixed Conductive-Sensorineural	0.0229578	0.0763656	47.5143	179.324	FGFR2
Synostotic Anterior Plagiocephaly	0.0229578	0.0763656	47.5143	179.324	FGFR2
Adult Solid Neoplasm	0.0229578	0.0763656	47.5143	179.324	VEGFA
Macroangiopathy	0.0229578	0.0763656	47.5143	179.324	ADIPOQ
Melnick-Needles Syndrome	0.0229578	0.0763656	47.5143	179.324	VEGFA
Multiple congenital anomalies	0.0229578	0.0763656	47.5143	179.324	FGFR2
Pathologic Neovascularization	0.0229578	0.0763656	47.5143	179.324	VEGFA
Corneal diameter increased	0.0229578	0.0763656	47.5143	179.324	FGFR2
Rales	0.0229578	0.0763656	47.5143	179.324	FAM13A
Inflammation	0.0235524	0.0782072	5.30661	19.892	CSF1;ADIPOQ;VEGFA
Anaplastic astrocytoma	0.0237391	0.0782779	9.00159	33.6716	FGFR2;VEGFA
Malignant neoplasm of brain	0.0237391	0.0782779	9.00159	33.6716	GNL3;VEGFA
Carcinoma of bladder	0.0242469	0.0782779	3.39082	12.6121	PBRM1;FST;FGFR2;GNL3;VEGFA
Breast adenocarcinoma	0.0242767	0.0782779	8.89158	33.061	PBRM1;VEGFA
Recurrent Carcinoma	0.0243756	0.0782779	44.5424	165.438	CDH13
Retinal ischemia	0.0243756	0.0782779	44.5424	165.438	VEGFA
Smoldering myeloma	0.0243756	0.0782779	44.5424	165.438	VEGFA
Stenosis	0.0243756	0.0782779	44.5424	165.438	VEGFA
Immunosuppression	0.0243756	0.0782779	44.5424	165.438	VEGFA
Venous malformation	0.0243756	0.0782779	44.5424	165.438	VEGFA
Benign neoplasm of stomach	0.0243756	0.0782779	44.5424	165.438	FGFR2
Carcinoma in situ of stomach	0.0243756	0.0782779	44.5424	165.438	FGFR2
Myoma	0.0243756	0.0782779	44.5424	165.438	VEGFA
Narrowing of ear canal	0.0243756	0.0782779	44.5424	165.438	FGFR2
Neoplasm of uncertain or unknown behavior of stomach	0.0243756	0.0782779	44.5424	165.438	FGFR2
Oguchi disease	0.0243756	0.0782779	44.5424	165.438	FGFR2
Osteofibrous Dysplasia	0.0243756	0.0782779	44.5424	165.438	CSF1
Pleural Diseases	0.0243756	0.0782779	44.5424	165.438	VEGFA
Pulpitis	0.0243756	0.0782779	44.5424	165.438	VEGFA
Papillary Renal Cell Carcinoma	0.0245473	0.0782779	8.83757	32.7622	PBRM1;VEGFA
Kidney Failure, Chronic	0.0247101	0.0782779	5.20643	19.2666	IRS1;ADIPOQ;VEGFA
Dental caries	0.0248192	0.0782779	8.78421	32.4676	PEPD;FGFR2
Keloid	0.0250924	0.0782779	8.73148	32.1772	FGFR2;VEGFA
Liver carcinoma	0.0251052	0.0782779	2.40809	8.87305	RGS17;RFC4;CSF1;IRS1;FST;ADIPOQ;CDH13;FGFR2;GNL3;VEGFA
Osteoporosis	0.0253004	0.0782779	5.15772	18.9646	CSF1;IRS1;WDR11
Fatty Liver	0.0255985	0.0782779	5.1337	18.8161	ADIPOQ;LYPLAL1;VEGFA
Arteriovenous Malformations, Cerebral	0.0257914	0.0782779	41.9202	153.332	VEGFA
Exogenous Hyperinsulinism	0.0257914	0.0782779	41.9202	153.332	IRS1
RETINITIS PIGMENTOSA 1	0.0257914	0.0782779	41.9202	153.332	FGFR2
Shallow orbits	0.0257914	0.0782779	41.9202	153.332	FGFR2
Histiocytoma, Benign Fibrous	0.0257914	0.0782779	41.9202	153.332	FGFR2
Short hallux	0.0257914	0.0782779	41.9202	153.332	FGFR2
Leukemia, Monocytic, Chronic	0.0257914	0.0782779	41.9202	153.332	VEGFA
Melanoma, Amelanotic	0.0257914	0.0782779	41.9202	153.332	VEGFA
Night blindness, stationary	0.0257914	0.0782779	41.9202	153.332	FGFR2
HER2-positive carcinoma of breast	0.0257914	0.0782779	41.9202	153.332	FST
Spondyloepiphyseal Dysplasia Tarda, X-Linked	0.0257914	0.0782779	41.9202	153.332	VEGFA
Tracheomalacia	0.0257914	0.0782779	41.9202	153.332	FGFR2
ABLEPHARON-MACROSTOMIA SYNDROME	0.0257914	0.0782779	41.9202	153.332	VEGFA
Abnormality of body height	0.0257914	0.0782779	41.9202	153.332	WDR11
absence of radius and ulna	0.0257914	0.0782779	41.9202	153.332	FGFR2
Increased female libido	0.0257914	0.0782779	41.9202	153.332	WDR11
Alcohol Withdrawal Delirium	0.0257914	0.0782779	41.9202	153.332	VEGFA
Angiolymphoid hyperplasia	0.0257914	0.0782779	41.9202	153.332	VEGFA
Lipidemias	0.0257914	0.0782779	41.9202	153.332	IRS1
Apert syndrome	0.0257914	0.0782779	41.9202	153.332	FGFR2
Bell-shaped thorax	0.0257914	0.0782779	41.9202	153.332	FGFR2
Blepharospasm	0.0257914	0.0782779	41.9202	153.332	FGFR2
Carcinoma in situ of endometrium	0.0257914	0.0782779	41.9202	153.332	FGFR2
Cholecystitis	0.0257914	0.0782779	41.9202	153.332	VEGFA
Congenital keratoglobus	0.0257914	0.0782779	41.9202	153.332	FGFR2
Dyschondroplasias	0.0257914	0.0782779	41.9202	153.332	VEGFA
Pseudolymphoma	0.0257914	0.0782779	41.9202	153.332	VEGFA
Endogenous Hyperinsulinism	0.0257914	0.0782779	41.9202	153.332	IRS1
Increase in blood pressure	0.0259193	0.0785409	8.577	31.3298	PDE3A;FGFR2
Drug Dependence	0.0261974	0.0792576	8.5267	31.0551	CDH13;WDR11
Small nose	0.0264767	0.0796518	8.47699	30.7841	PEPD;FGFR2
Adenocarcinoma of lung, stage I	0.0272053	0.0796518	39.5893	142.693	VEGFA
Arnold-Chiari Malformation, Type I	0.0272053	0.0796518	39.5893	142.693	FGFR2
Eunuchoid habitus	0.0272053	0.0796518	39.5893	142.693	WDR11
Filarial Elephantiases	0.0272053	0.0796518	39.5893	142.693	VEGFA
Sick Sinus Syndrome	0.0272053	0.0796518	39.5893	142.693	VEGFA
Solitary fibrous tumor	0.0272053	0.0796518	39.5893	142.693	CSF1
Stenosis of external auditory canal	0.0272053	0.0796518	39.5893	142.693	FGFR2
Idiopathic Nephrotic Syndrome	0.0272053	0.0796518	39.5893	142.693	CMIP
Absent radius	0.0272053	0.0796518	39.5893	142.693	FGFR2
Adenosis of Breast	0.0272053	0.0796518	39.5893	142.693	FGFR2
Bifid scrotum	0.0272053	0.0796518	39.5893	142.693	FGFR2
Chronic myocardial ischemia	0.0272053	0.0796518	39.5893	142.693	VEGFA
Chronic small plaque psoriasis	0.0272053	0.0796518	39.5893	142.693	VEGFA
Compensatory Hyperinsulinemia	0.0272053	0.0796518	39.5893	142.693	IRS1
Congenital abnormality of vein	0.0272053	0.0796518	39.5893	142.693	VEGFA
Corneal pannus	0.0272053	0.0796518	39.5893	142.693	VEGFA
Coronal craniosynostosis	0.0272053	0.0796518	39.5893	142.693	FGFR2
Cutaneous finger syndactyly	0.0272053	0.0796518	39.5893	142.693	FGFR2
Radial aplasia	0.0272053	0.0796518	39.5893	142.693	FGFR2
Endometrial Endometrioid Adenocarcinoma	0.0272053	0.0796518	39.5893	142.693	VEGFA
Short nose	0.0273221	0.0798709	8.33123	29.9929	PEPD;FGFR2
Cholangiocarcinoma	0.027427	0.0800548	4.99403	17.9597	PBRM1;FGFR2;VEGFA
Nephrotic Syndrome	0.0281783	0.0817757	8.19036	29.2331	CMIP;VEGFA
Restlessness	0.0286172	0.0817757	37.5038	133.279	IRS1
Leukomalacia, Periventricular	0.0286172	0.0817757	37.5038	133.279	VEGFA
Oncocytoma, renal	0.0286172	0.0817757	37.5038	133.279	PBRM1
Heparin-induced thrombocytopenia	0.0286172	0.0817757	37.5038	133.279	PBRM1
Torsades de Pointes	0.0286172	0.0817757	37.5038	133.279	ADRB1
Abnormality of the hip bone	0.0286172	0.0817757	37.5038	133.279	PEPD
Van Buchem disease	0.0286172	0.0817757	37.5038	133.279	VEGFA
Limited elbow extension	0.0286172	0.0817757	37.5038	133.279	FGFR2
Myomatous neoplasm	0.0286172	0.0817757	37.5038	133.279	CDH13
Nodular Goiter	0.0286172	0.0817757	37.5038	133.279	VEGFA
Otitis Media with Effusion	0.0286172	0.0817757	37.5038	133.279	VEGFA
Pathological accumulation of air in tissues	0.0286172	0.0817757	37.5038	133.279	FGFR2
Diabetic peripheral neuropathy	0.0286172	0.0817757	37.5038	133.279	ADIPOQ
Proteinuria	0.0287551	0.0820467	8.09904	28.743	ADIPOQ;VEGFA
Central neuroblastoma	0.0288731	0.0822603	2.90043	10.2816	CSF1;IRS1;FST;CDH13;FGFR2;VEGFA
Bladder Neoplasm	0.0289199	0.0822706	3.22736	11.4353	PBRM1;FST;FGFR2;GNL3;VEGFA
Psoriasis	0.0291517	0.0828066	3.77033	13.329	RIC8B;PDE3A;CDH13;VEGFA
Hashimoto Disease	0.0293367	0.0830842	8.00971	28.2656	VEGFA;WDR11
Respiratory Distress Syndrome, Adult	0.0293367	0.0830842	8.00971	28.2656	ADIPOQ;VEGFA
Saethre-Chotzen Syndrome	0.0300271	0.0834281	35.6268	124.895	FGFR2
Gastrointestinal inflammation	0.0300271	0.0834281	35.6268	124.895	VEGFA
Shwachman syndrome	0.0300271	0.0834281	35.6268	124.895	VEGFA
Leukemia, T-Cell, Chronic	0.0300271	0.0834281	35.6268	124.895	VEGFA
Squamous cell carcinoma of tonsil	0.0300271	0.0834281	35.6268	124.895	VEGFA
Hypothalamic gonadotropin-releasing hormone deficiency	0.0300271	0.0834281	35.6268	124.895	WDR11
Adenoid cystic carcinoma of salivary gland	0.0300271	0.0834281	35.6268	124.895	VEGFA
AIDS with Kaposi's sarcoma	0.0300271	0.0834281	35.6268	124.895	VEGFA
Laryngomalacia	0.0300271	0.0834281	35.6268	124.895	FGFR2
Anorectal Malformations	0.0300271	0.0834281	35.6268	124.895	FGFR2
Other specified manifestations of hyperkinetic syndrome	0.0300271	0.0834281	35.6268	124.895	VEGFA
Diabetic Polyneuropathies	0.0300271	0.0834281	35.6268	124.895	VEGFA
Disorder of skeletal system	0.0300271	0.0834281	35.6268	124.895	FGFR2
Acute Promyelocytic Leukemia	0.0306276	0.0848657	4.77707	16.6522	CSF1;GNL3;VEGFA
Mammary Neoplasms, Human	0.0307926	0.0848657	4.7667	16.5904	CSF1;FST;FGFR2
Inflammatory disorder	0.0311097	0.0848657	7.75309	26.905	CSF1;VEGFA
Bipolar Disorder	0.0313662	0.0848657	3.68058	12.7422	PBRM1;FGFR2;GNL3;VEGFA
Developmental delay (disorder)	0.0314093	0.0848657	7.71189	26.6882	PEPD;CMIP
Renal sclerosis with hypertension	0.0314351	0.0848657	33.9286	117.387	ADRB1
Retinal Vein Occlusion	0.0314351	0.0848657	33.9286	117.387	VEGFA
Fleck corneal dystrophy	0.0314351	0.0848657	33.9286	117.387	FGFR2
Granuloma	0.0314351	0.0848657	33.9286	117.387	VEGFA
Squamous Cell Neoplasms	0.0314351	0.0848657	33.9286	117.387	VEGFA
Stage III Colon Cancer AJCC v7	0.0314351	0.0848657	33.9286	117.387	VEGFA
Hypoxic-Ischemic Encephalopathy	0.0314351	0.0848657	33.9286	117.387	VEGFA
Absence of pubertal development	0.0314351	0.0848657	33.9286	117.387	WDR11
Aniridia	0.0314351	0.0848657	33.9286	117.387	VEGFA
Camurati-Engelmann Syndrome	0.0314351	0.0848657	33.9286	117.387	VEGFA
Cholesteatoma	0.0314351	0.0848657	33.9286	117.387	VEGFA
Chronic glomerulonephritis	0.0314351	0.0848657	33.9286	117.387	VEGFA
Clubbed Fingers	0.0314351	0.0848657	33.9286	117.387	FAM13A
Congenital hypoplasia of clavicle	0.0314351	0.0848657	33.9286	117.387	FGFR2
Petechiae	0.0314351	0.0848657	33.9286	117.387	PEPD
Solid Neoplasm	0.0317248	0.0855269	3.66678	12.6528	CSF1;IRS1;FGFR2;VEGFA
Neuroblastoma	0.032248	0.0861004	2.82004	9.68488	CSF1;IRS1;FST;CDH13;FGFR2;VEGFA
Carcinoma, Papillary	0.032315	0.0861004	7.59087	26.0535	FGFR2;VEGFA
Tuberous Sclerosis	0.0326192	0.0861004	7.55136	25.8472	IRS1;VEGFA
Leukemia, Myelocytic, Acute	0.0326569	0.0861004	2.81096	9.61827	CSF1;ADIPOQ;CEBPG;TRIB1;GNL3;VEGFA
Erectile abnormalities	0.032841	0.0861004	32.3847	110.629	WDR11
CONSTRICTING BANDS, CONGENITAL	0.032841	0.0861004	32.3847	110.629	FGFR2
Epilepsy, Benign Psychomotor, Childhood	0.032841	0.0861004	32.3847	110.629	VEGFA
Healing ulcer	0.032841	0.0861004	32.3847	110.629	VEGFA
Stage III Colon Cancer	0.032841	0.0861004	32.3847	110.629	VEGFA
Synostotic Posterior Plagiocephaly	0.032841	0.0861004	32.3847	110.629	FGFR2
Uncinate Epilepsy	0.032841	0.0861004	32.3847	110.629	VEGFA
Long nose	0.032841	0.0861004	32.3847	110.629	FGFR2
Lyme Arthritis	0.032841	0.0861004	32.3847	110.629	WDR11
Asphyxia Neonatorum	0.032841	0.0861004	32.3847	110.629	VEGFA
Bronchitis	0.032841	0.0861004	32.3847	110.629	VEGFA
Carotid artery occlusion	0.032841	0.0861004	32.3847	110.629	VEGFA
Childhood Solid Neoplasm	0.032841	0.0861004	32.3847	110.629	VEGFA
Complications of Diabetes Mellitus	0.032841	0.0861004	32.3847	110.629	VEGFA
Precocious pubarche	0.032841	0.0861004	32.3847	110.629	IRS1
Elastosis perforans serpiginosa	0.032841	0.0861004	32.3847	110.629	VEGFA
Infection	0.0334982	0.0869121	4.60664	15.6453	ADIPOQ;PEPD;VEGFA
Diabetes	0.0337423	0.0869121	3.08852	10.467	IRS1;FST;ADIPOQ;ELP5;VEGFA
Enterocolitis	0.034245	0.0869121	30.9752	104.517	VEGFA
Rhomboid shaped head	0.034245	0.0869121	30.9752	104.517	FGFR2
Female hypogonadism syndrome	0.034245	0.0869121	30.9752	104.517	WDR11
Flat head	0.034245	0.0869121	30.9752	104.517	FGFR2
Flattening of cranial vault	0.034245	0.0869121	30.9752	104.517	FGFR2
Flattening of head	0.034245	0.0869121	30.9752	104.517	FGFR2
Flattening of the zygomatic bone	0.034245	0.0869121	30.9752	104.517	FGFR2
Small cheekbone	0.034245	0.0869121	30.9752	104.517	FGFR2
Globe of eye large	0.034245	0.0869121	30.9752	104.517	FGFR2
Specific language impairment	0.034245	0.0869121	30.9752	104.517	CMIP
Plagiocephaly, Nonsynostotic	0.034245	0.0869121	30.9752	104.517	FGFR2
Hypoplasia of the zygomatic bone	0.034245	0.0869121	30.9752	104.517	FGFR2
Hypotrophic cheekbone	0.034245	0.0869121	30.9752	104.517	FGFR2
Acrocephaly	0.034245	0.0869121	30.9752	104.517	FGFR2
Asymmetry of the posterior cranium	0.034245	0.0869121	30.9752	104.517	FGFR2
Cancer of Digestive System	0.034245	0.0869121	30.9752	104.517	VEGFA
Non-infiltrating lobular carcinoma	0.034245	0.0869121	30.9752	104.517	FGFR2
Plagiocephaly	0.034245	0.0869121	30.9752	104.517	FGFR2
Port-Wine Stain	0.034245	0.0869121	30.9752	104.517	VEGFA
Depressed cheekbone	0.034245	0.0869121	30.9752	104.517	FGFR2
Diabetic foot ulcer	0.034245	0.0869121	30.9752	104.517	VEGFA
Prolonged neonatal jaundice	0.034245	0.0869121	30.9752	104.517	PEPD
Left Ventricular Hypertrophy	0.0344683	0.0872466	7.32259	24.6604	ADRB1;VEGFA
Malignant neoplasm of gallbladder	0.0344683	0.0872466	7.32259	24.6604	GNL3;VEGFA
Brachydactyly	0.0347805	0.0879199	7.28579	24.4708	PDE3A;FGFR2
Malignant neoplasm of prostate	0.0349023	0.088111	2.3332	7.82836	RGS17;IRS1;FST;ADIPOQ;CDH13;TRIB1;FGFR2;GNL3;VEGFA
Squamous cell carcinoma of skin	0.0350937	0.088238	7.24936	24.2834	CDH13;VEGFA
Cervical Intraepithelial Neoplasia	0.0350937	0.088238	7.24936	24.2834	FGFR2;VEGFA
Malignant Glioma	0.0356073	0.088238	4.49331	14.9861	CSF1;GNL3;VEGFA
Recurrent Childhood Acute Lymphoblastic Leukemia	0.035647	0.088238	29.683	98.9659	VEGFA
Epilepsy, Lateral Temporal	0.035647	0.088238	29.683	98.9659	VEGFA
Spondyloepiphyseal Dysplasia	0.035647	0.088238	29.683	98.9659	VEGFA
Tuberculosis, Meningeal	0.035647	0.088238	29.683	98.9659	VEGFA
Abnormality of the palate	0.035647	0.088238	29.683	98.9659	FGFR2
Zinc deficiency	0.035647	0.088238	29.683	98.9659	CDH13
Malignant Uterine Corpus Neoplasm	0.035647	0.088238	29.683	98.9659	FGFR2
Capuchin ears	0.035647	0.088238	29.683	98.9659	FGFR2
Cupped ears (finding)	0.035647	0.088238	29.683	98.9659	FGFR2
Dermatitis Herpetiformis	0.035647	0.088238	29.683	98.9659	VEGFA
drug response	0.035647	0.088238	29.683	98.9659	CDH13
Radial polydactyly	0.035647	0.088238	29.683	98.9659	FGFR2
Malignant neoplasm of thyroid	0.0357861	0.0884674	4.48411	14.933	CSF1;FGFR2;VEGFA
Addictive Behavior	0.0360401	0.0889799	7.14219	23.7344	CDH13;FGFR2
Nonalcoholic Steatohepatitis	0.0363578	0.0896481	7.10716	23.5556	ADIPOQ;VEGFA
Lupus Nephritis	0.0366766	0.0898368	7.07246	23.3789	CSF1;VEGFA
Tumor Angiogenesis	0.0368691	0.0898368	4.42968	14.6196	CSF1;IRS1;VEGFA
Night blindness, congenital stationary	0.0370471	0.0898368	28.4943	93.9048	FGFR2
Idiopathic Interstitial Pneumonias	0.0370471	0.0898368	28.4943	93.9048	FAM13A
Urogenital Abnormalities	0.0370471	0.0898368	28.4943	93.9048	FGFR2
Achondroplasia	0.0370471	0.0898368	28.4943	93.9048	FGFR2
Leg Ulcer	0.0370471	0.0898368	28.4943	93.9048	VEGFA
Lobular carcinoma in situ of breast	0.0370471	0.0898368	28.4943	93.9048	FGFR2
Metopic synostosis	0.0370471	0.0898368	28.4943	93.9048	FGFR2
Mucinous neoplasm	0.0370471	0.0898368	28.4943	93.9048	VEGFA
Nevus elasticus	0.0370471	0.0898368	28.4943	93.9048	VEGFA
Congenital vascular anomaly	0.0370471	0.0898368	28.4943	93.9048	VEGFA
Corneal Diseases	0.0370471	0.0898368	28.4943	93.9048	VEGFA
Major Depressive Disorder	0.0372338	0.0901441	4.41182	14.5173	ADRB1;FGFR2;VEGFA
Malignant tumor of cervix	0.0372684	0.0901441	3.47522	11.4321	CSF1;CDH13;FGFR2;VEGFA
Congenital contractural arachnodactyly	0.0373174	0.0901483	7.00408	23.0315	PBRM1;FGFR2
Non-Small Cell Lung Carcinoma	0.0375132	0.0905065	2.52495	8.28958	RGS17;CSF1;IRS1;ADIPOQ;CDH13;FGFR2;VEGFA
Malignant neoplasm of large intestine	0.0377845	0.0909138	4.38529	14.3656	ADIPOQ;TRIB1;VEGFA
Intelligence	0.0379626	0.0909138	6.93698	22.6919	PBRM1;GNL3
Craniosynostosis	0.0379626	0.0909138	6.93698	22.6919	IRS1;FGFR2
Restenosis	0.0382869	0.0909138	6.90391	22.525	ADIPOQ;VEGFA
AMYOTROPHIC LATERAL SCLEROSIS 1, AUTOSOMAL RECESSIVE	0.0384452	0.0909138	27.397	89.2737	VEGFA
Esophageal atresia with or without tracheoesophageal fistula	0.0384452	0.0909138	27.397	89.2737	VEGFA
Short ulnae	0.0384452	0.0909138	27.397	89.2737	FGFR2
Small labia majora	0.0384452	0.0909138	27.397	89.2737	FGFR2
Tumor Expansion	0.0384452	0.0909138	27.397	89.2737	VEGFA
ULNAR HYPOPLASIA	0.0384452	0.0909138	27.397	89.2737	FGFR2
Absence of secondary sex characteristics	0.0384452	0.0909138	27.397	89.2737	WDR11
Placental Insufficiency	0.0384452	0.0909138	27.397	89.2737	VEGFA
Double Outlet Right Ventricle	0.0384452	0.0909138	27.397	89.2737	FGFR2
Radial ray hypoplasia	0.0384452	0.0909138	27.397	89.2737	FGFR2
Rat Insulinoma	0.0384452	0.0909138	27.397	89.2737	VEGFA
Reactive airway disease	0.0384452	0.0909138	27.397	89.2737	PEPD
Dyslipidemias	0.0386122	0.0911955	6.87115	22.36	IRS1;ADIPOQ
synovial sarcoma	0.0389385	0.091712	6.8387	22.1968	FGFR2;VEGFA
Invasive Ductal Breast Carcinoma	0.039266	0.091712	6.80655	22.0355	FST;VEGFA
Hepatocarcinogenesis	0.0398398	0.091712	4.29063	13.8282	FST;CDH13;VEGFA
Gall Bladder Diseases	0.0398413	0.091712	26.381	85.0219	VEGFA
Meningitis, Pneumococcal	0.0398413	0.091712	26.381	85.0219	FST
Head Neoplasms	0.0398413	0.091712	26.381	85.0219	VEGFA
Stage IV Breast Cancer AJCC v6 and v7	0.0398413	0.091712	26.381	85.0219	VEGFA
Hereditary hemorrhagic telangiectasia	0.0398413	0.091712	26.381	85.0219	VEGFA
High Grade Cervical Intraepithelial Neoplasia	0.0398413	0.091712	26.381	85.0219	VEGFA
T-Cell Prolymphocytic Leukemia	0.0398413	0.091712	26.381	85.0219	VEGFA
Upper Aerodigestive Tract Neoplasms	0.0398413	0.091712	26.381	85.0219	VEGFA
Intermittent Claudication	0.0398413	0.091712	26.381	85.0219	VEGFA
LEOPARD Syndrome	0.0398413	0.091712	26.381	85.0219	IRS1
Anterior hypopituitarism	0.0398413	0.091712	26.381	85.0219	WDR11
Cardiac Lymphoma	0.0398413	0.091712	26.381	85.0219	VEGFA
Chronic Kidney Insufficiency	0.0398413	0.091712	26.381	85.0219	VEGFA
Open Bite	0.0398413	0.091712	26.381	85.0219	FGFR2
Collagen Diseases	0.0398413	0.091712	26.381	85.0219	VEGFA
Congenital hypoplasia of radius	0.0398413	0.091712	26.381	85.0219	FGFR2
Primary peritoneal carcinoma	0.0398413	0.091712	26.381	85.0219	VEGFA
Dysgerminoma	0.0398413	0.091712	26.381	85.0219	FGFR2
Nonorganic psychosis	0.0399241	0.0917916	6.74313	21.7181	PBRM1;FGFR2
Epithelial ovarian cancer	0.0401485	0.0921965	2.93651	9.44137	CSF1;FST;FGFR2;GNL3;VEGFA
Crohn Disease	0.0410745	0.0930117	3.363	10.7359	RIC8B;ADIPOQ;CDH13;VEGFA
Femoral bowing	0.0412355	0.0930117	25.4375	81.1063	FGFR2
ST segment elevation myocardial infarction	0.0412355	0.0930117	25.4375	81.1063	ADRB1
Stage II Colon Cancer AJCC v7	0.0412355	0.0930117	25.4375	81.1063	VEGFA
POLYARTERITIS NODOSA, CHILDHOOD-ONSET	0.0412355	0.0930117	25.4375	81.1063	VEGFA
Thymic Carcinoma	0.0412355	0.0930117	25.4375	81.1063	PBRM1
Acute Chest Syndrome	0.0412355	0.0930117	25.4375	81.1063	VEGFA
Adult Learning Disorders	0.0412355	0.0930117	25.4375	81.1063	VEGFA
Learning Disturbance	0.0412355	0.0930117	25.4375	81.1063	VEGFA
Arteriovenous fistula	0.0412355	0.0930117	25.4375	81.1063	VEGFA
Cancer of Head	0.0412355	0.0930117	25.4375	81.1063	VEGFA
Cancer of Neck	0.0412355	0.0930117	25.4375	81.1063	VEGFA
Narrow palate	0.0412355	0.0930117	25.4375	81.1063	FGFR2
Noncancerous mole	0.0412355	0.0930117	25.4375	81.1063	FGFR2
Developmental Academic Disorder	0.0412355	0.0930117	25.4375	81.1063	VEGFA
Pulmonary Emphysema	0.0415878	0.0936954	6.58959	20.9546	FAM13A;VEGFA
Ventricular Septal Defects	0.0419237	0.0943072	6.55971	20.8068	FGFR2;VEGFA
Malignant neoplasm of breast	0.0419583	0.0943072	2.09062	6.62953	RGS17;PBRM1;RFC4;CSF1;IRS1;FST;ADIPOQ;CDH13;ADRB1;FGFR2;GNL3;VEGFA
Retinoblastoma	0.0421467	0.0943652	4.1918	13.2738	IRS1;CDH13;VEGFA
Lymphoma, Non-Hodgkin	0.0421467	0.0943652	4.1918	13.2738	ADIPOQ;CDH13;VEGFA
Reduced number of teeth	0.0426277	0.0943652	24.5591	77.4902	FGFR2
Hallux Valgus	0.0426277	0.0943652	24.5591	77.4902	FGFR2
Stage II Colon Cancer	0.0426277	0.0943652	24.5591	77.4902	VEGFA
Refractory anemia, without ringed sideroblasts, without excess blasts	0.0426277	0.0943652	24.5591	77.4902	CSF1
Invasive Skin Melanoma	0.0426277	0.0943652	24.5591	77.4902	VEGFA
AIDS-Associated Nephropathy	0.0426277	0.0943652	24.5591	77.4902	VEGFA
Longevity	0.0426277	0.0943652	24.5591	77.4902	FAM13A
Myxoma	0.0426277	0.0943652	24.5591	77.4902	VEGFA
Oral Ulcer	0.0426277	0.0943652	24.5591	77.4902	VEGFA
Pericardial effusion	0.0426277	0.0943652	24.5591	77.4902	VEGFA
Deformity of limb	0.0426277	0.0943652	24.5591	77.4902	FGFR2
Drug abuse	0.0429375	0.0949407	6.47165	20.3728	CDH13;WDR11
Fibrosis, Liver	0.0433252	0.095687	4.14404	13.0082	CSF1;FGFR2;VEGFA
Fibrillation	0.044018	0.0964348	23.7393	74.1415	VEGFA
Hallopeau-Siemens Disease	0.044018	0.0964348	23.7393	74.1415	VEGFA
Hydrophthalmos	0.044018	0.0964348	23.7393	74.1415	FGFR2
Bunion	0.044018	0.0964348	23.7393	74.1415	FGFR2
Cervical high grade squamous intraepithelial lesion	0.044018	0.0964348	23.7393	74.1415	VEGFA
Columnar Cell Change of the Breast	0.044018	0.0964348	23.7393	74.1415	VEGFA
Peritoneal Fibrosis	0.044018	0.0964348	23.7393	74.1415	VEGFA
Gallbladder Carcinoma	0.0443037	0.0968382	6.35781	19.8153	GNL3;VEGFA
Chronic myeloproliferative disorder	0.0443037	0.0968382	6.35781	19.8153	IRS1;VEGFA
Sarcoidosis	0.045339	0.0977903	6.275	19.4122	CSF1;VEGFA
Short metatarsal	0.0454063	0.0977903	22.9724	71.0329	FGFR2
Harlequin Fetus	0.0454063	0.0977903	22.9724	71.0329	FGFR2
High altitude pulmonary edema	0.0454063	0.0977903	22.9724	71.0329	VEGFA
Thrombotic Microangiopathies	0.0454063	0.0977903	22.9724	71.0329	VEGFA
Agitation	0.0454063	0.0977903	22.9724	71.0329	IRS1
Albuminuria	0.0454063	0.0977903	22.9724	71.0329	VEGFA
Ataxic	0.0454063	0.0977903	22.9724	71.0329	VEGFA
Metabolic Bone Disorder	0.0454063	0.0977903	22.9724	71.0329	VEGFA
Chronic Airflow Obstruction	0.0454063	0.0977903	22.9724	71.0329	FAM13A
Corneal Ulcer	0.0454063	0.0977903	22.9724	71.0329	FGFR2
Pleural Tuberculosis	0.0454063	0.0977903	22.9724	71.0329	PEPD
Polyarteritis Nodosa	0.0454063	0.0977903	22.9724	71.0329	VEGFA
Cognition Disorders	0.0456861	0.0982819	6.24786	19.2807	IRS1;PEPD
Malignant neoplasm of pancreas	0.0458514	0.0985263	2.5721	7.9281	PBRM1;IRS1;ADIPOQ;CDH13;FGFR2;VEGFA
Hypercholesterolemia	0.0467335	0.0992067	6.16784	18.8939	TRIB1;VEGFA
Systemic Scleroderma	0.0467551	0.0992067	4.01427	12.295	CSF1;VEGFA;WDR11
Renal interstitial fibrosis	0.0467927	0.0992067	22.2533	68.1404	VEGFA
Carcinoma, Ehrlich Tumor	0.0467927	0.0992067	22.2533	68.1404	VEGFA
Secondary malignant neoplasm of pancreas	0.0467927	0.0992067	22.2533	68.1404	VEGFA
Sarcoma, Spindle Cell	0.0467927	0.0992067	22.2533	68.1404	VEGFA
Trigonocephaly	0.0467927	0.0992067	22.2533	68.1404	FGFR2
Abnormality of the urinary system	0.0467927	0.0992067	22.2533	68.1404	VEGFA
Anastomosis	0.0467927	0.0992067	22.2533	68.1404	VEGFA
Cancer of Urinary Tract	0.0467927	0.0992067	22.2533	68.1404	VEGFA
Narrow nose	0.0467927	0.0992067	22.2533	68.1404	FGFR2
prostatitis	0.0467927	0.0992067	22.2533	68.1404	VEGFA
Sparse axillary hair	0.0481771	0.101353	21.5779	65.4431	WDR11
Tooth agenesis	0.0481771	0.101353	21.5779	65.4431	FGFR2
Varicose Ulcer	0.0481771	0.101353	21.5779	65.4431	VEGFA
Acanthosis Nigricans	0.0481771	0.101353	21.5779	65.4431	FGFR2
Intracranial Hypertension	0.0481771	0.101353	21.5779	65.4431	FGFR2
Neonatal Jaundice	0.0481771	0.101353	21.5779	65.4431	PEPD
PARAGANGLIOMA AND GASTRIC STROMAL SARCOMA	0.0481771	0.101353	21.5779	65.4431	VEGFA
Papillary thyroid carcinoma	0.0486248	0.10212	3.94872	11.9394	CSF1;VEGFA;WDR11
Gastroesophageal reflux disease	0.0488548	0.10212	6.01372	18.1548	FAM13A;VEGFA
Kidney Neoplasm	0.0488548	0.10212	6.01372	18.1548	CSF1;VEGFA
cervical cancer	0.0488759	0.10212	3.1685	9.56403	CSF1;CDH13;FGFR2;VEGFA
Squamous cell carcinoma	0.0489985	0.10212	2.52662	7.62021	CSF1;FST;CDH13;FGFR2;GNL3;VEGFA
Splenomegaly	0.0492118	0.10212	5.98877	18.0359	PEPD;VEGFA
Diabetic Retinopathy	0.0492118	0.10212	5.98877	18.0359	ADIPOQ;VEGFA
Stomach Carcinoma	0.049262	0.10212	2.363	7.11406	IRS1;ADIPOQ;CDH13;FGFR2;CMIP;GNL3;VEGFA
Endometriosis of ovary	0.0495596	0.10212	20.9422	62.9226	FST
Astrocytoma, low grade	0.0495596	0.10212	20.9422	62.9226	VEGFA
Benign neoplasm of brain, unspecified	0.0495596	0.10212	20.9422	62.9226	VEGFA
Familial medullary thyroid carcinoma	0.0495596	0.10212	20.9422	62.9226	VEGFA
Scaphycephaly	0.0495596	0.10212	20.9422	62.9226	FGFR2
EAR, PATELLA, SHORT STATURE SYNDROME	0.0495596	0.10212	20.9422	62.9226	VEGFA
Absence of septum pellucidum	0.0495596	0.10212	20.9422	62.9226	FGFR2
Large cell neuroendocrine carcinoma	0.0495596	0.10212	20.9422	62.9226	FGFR2
Learning Disorders	0.0495596	0.10212	20.9422	62.9226	VEGFA
Peripheral arterial occlusive disease	0.0495596	0.10212	20.9422	62.9226	VEGFA
Decreased testosterone in males	0.0495596	0.10212	20.9422	62.9226	WDR11
Degenerative polyarthritis	0.0505931	0.10351	3.13079	9.3421	CSF1;ADIPOQ;GNL3;VEGFA
Visual Impairment	0.0506494	0.10351	5.89098	17.5718	PEPD;FGFR2
Sessile Serrated Adenoma/Polyp	0.0509402	0.10351	20.3429	60.5628	VEGFA
Hemorrhage	0.0509402	0.10351	20.3429	60.5628	VEGFA
Simple syndactyly of toes, first web space	0.0509402	0.10351	20.3429	60.5628	FGFR2
Testicular hypogonadism	0.0509402	0.10351	20.3429	60.5628	WDR11
Truncus Arteriosus, Persistent	0.0509402	0.10351	20.3429	60.5628	VEGFA
Tubular Aggregate Myopathy	0.0509402	0.10351	20.3429	60.5628	VEGFA
Infantile uterus	0.0509402	0.10351	20.3429	60.5628	WDR11
Multiple Epiphyseal Dysplasia	0.0509402	0.10351	20.3429	60.5628	VEGFA
Ovarian Hyperstimulation Syndrome	0.0509402	0.10351	20.3429	60.5628	VEGFA
Congenital hypoplasia of breast	0.0509402	0.10351	20.3429	60.5628	WDR11
Pseudoxanthoma Elasticum	0.0509402	0.10351	20.3429	60.5628	VEGFA
Septic Shock	0.0523188	0.105079	19.7768	58.3494	VEGFA
Growth abnormality	0.0523188	0.105079	19.7768	58.3494	FGFR2
Idiopathic Membranous Glomerulonephritis	0.0523188	0.105079	19.7768	58.3494	VEGFA
Anti-Basement Membrane Glomerulonephritis	0.0523188	0.105079	19.7768	58.3494	CSF1
Lipoid nephrosis	0.0523188	0.105079	19.7768	58.3494	VEGFA
Arteriovenous hemangioma	0.0523188	0.105079	19.7768	58.3494	VEGFA
Milroy Disease	0.0523188	0.105079	19.7768	58.3494	VEGFA
Painful Bladder Syndrome	0.0523188	0.105079	19.7768	58.3494	VEGFA
DOWN SYNDROME CRITICAL REGION	0.0523188	0.105079	19.7768	58.3494	VEGFA
Radioulnar Synostosis	0.0523188	0.105079	19.7768	58.3494	FGFR2
End Stage Liver Disease	0.0523188	0.105079	19.7768	58.3494	WDR11
Skin Neoplasms	0.0524677	0.105267	5.77309	17.0165	FGFR2;VEGFA
Medulloblastoma	0.0526929	0.1054	3.81695	11.2343	IRS1;GNL3;VEGFA
Urothelial Carcinoma	0.0528342	0.1054	5.75007	16.9086	FGFR2;VEGFA
Adenoma of large intestine	0.0532016	0.1054	5.72723	16.8018	IRS1;VEGFA
Behcet Syndrome	0.0532016	0.1054	5.72723	16.8018	ADIPOQ;VEGFA
Cystic Fibrosis	0.0535701	0.1054	3.79029	11.0933	FST;FGFR2;VEGFA
Recurrent Brain Neoplasm	0.0536955	0.1054	19.2413	56.2698	VEGFA
Recurrent pulmonary infections	0.0536955	0.1054	19.2413	56.2698	PEPD
Flat occiput	0.0536955	0.1054	19.2413	56.2698	FGFR2
Sense of smell impaired	0.0536955	0.1054	19.2413	56.2698	WDR11
Stage 4S neuroblastoma	0.0536955	0.1054	19.2413	56.2698	VEGFA
Subependymal Giant Cell Astrocytoma	0.0536955	0.1054	19.2413	56.2698	VEGFA
Absent auditory canals	0.0536955	0.1054	19.2413	56.2698	FGFR2
Absent external auditory canals	0.0536955	0.1054	19.2413	56.2698	FGFR2
Alcohol consumption	0.0536955	0.1054	19.2413	56.2698	PDE3A
Anosmia	0.0536955	0.1054	19.2413	56.2698	WDR11
Atresia of the external auditory canal	0.0536955	0.1054	19.2413	56.2698	FGFR2
Atretic auditory canal	0.0536955	0.1054	19.2413	56.2698	FGFR2
Broad hallux	0.0536955	0.1054	19.2413	56.2698	FGFR2
Multiple pulmonary infections	0.0536955	0.1054	19.2413	56.2698	PEPD
Primary malignant neoplasm of brain	0.0536955	0.1054	19.2413	56.2698	VEGFA
Pyelonephritis	0.0536955	0.1054	19.2413	56.2698	RBMS2
Hearing Loss, Partial	0.0539393	0.105661	5.68209	16.5911	PEPD;FGFR2
Malignant Pleural Mesothelioma	0.0539393	0.105661	5.68209	16.5911	IRS1;VEGFA
Hepatitis A	0.0543095	0.106168	5.65978	16.4872	IRS1;ADIPOQ
Low Vision	0.0543095	0.106168	5.65978	16.4872	PEPD;FGFR2
Renal Insufficiency	0.0550527	0.106779	5.61567	16.2824	ADIPOQ;VEGFA
Malignant neoplasm of gastrointestinal tract	0.0550527	0.106779	5.61567	16.2824	FGFR2;VEGFA
Sparse pubic hair	0.0550702	0.106779	18.734	54.3127	WDR11
Neoplasm Recurrence, Local	0.0550702	0.106779	18.734	54.3127	VEGFA
Syncope	0.0550702	0.106779	18.734	54.3127	ADRB1
stage, ovarian epithelial cancer	0.0550702	0.106779	18.734	54.3127	VEGFA
Acute Myeloid Leukemia Arising from Previous Myelodysplastic Syndrome	0.0550702	0.106779	18.734	54.3127	TRIB1
Osteoarthritis of the hand	0.0550702	0.106779	18.734	54.3127	TRIB1
leukemia	0.0562821	0.107741	2.43294	7.00049	CSF1;ADIPOQ;CDH13;TRIB1;FGFR2;VEGFA
Recurrent pneumonia	0.056443	0.107741	18.2527	52.468	PEPD
Rheumatic Heart Disease	0.056443	0.107741	18.2527	52.468	WDR11
Conjunctivitis, recurrent	0.056443	0.107741	18.2527	52.468	FGFR2
Schwartz-Jampel Syndrome	0.056443	0.107741	18.2527	52.468	VEGFA
Nephrotic Syndrome, Minimal Change	0.056443	0.107741	18.2527	52.468	CMIP
TNF receptor-associated periodic fever syndrome (TRAPS)	0.056443	0.107741	18.2527	52.468	FST
Hypoplastic Left Heart Syndrome	0.056443	0.107741	18.2527	52.468	ADRB1
Intestinal Polyps	0.056443	0.107741	18.2527	52.468	VEGFA
AIDS related complex	0.056443	0.107741	18.2527	52.468	CDH13
Arterial Occlusive Diseases	0.056443	0.107741	18.2527	52.468	VEGFA
Micronychia (disorder)	0.056443	0.107741	18.2527	52.468	FGFR2
Breaking out	0.056443	0.107741	18.2527	52.468	FGFR2
Congenital anomaly of the kidney	0.056443	0.107741	18.2527	52.468	FGFR2
Endometrioid carcinoma ovary	0.056443	0.107741	18.2527	52.468	FGFR2
Congenital Abnormality	0.0564706	0.107741	3.70608	10.6514	FST;FGFR2;VEGFA
Memory impairment	0.05655	0.107784	5.52946	15.8841	CSF1;VEGFA
Colitis	0.0566969	0.107956	3.69976	10.6184	FST;ADIPOQ;VEGFA
Myopia	0.0573041	0.108245	5.48733	15.6904	LYPLAL1;VEGFA
Reduced bone mineral density	0.0578139	0.108245	17.7955	50.7266	WDR11
Epiretinal Membrane	0.0578139	0.108245	17.7955	50.7266	VEGFA
exudative macular degeneration	0.0578139	0.108245	17.7955	50.7266	VEGFA
Short phalanx of finger	0.0578139	0.108245	17.7955	50.7266	PDE3A
Memory Disorder, Semantic	0.0578139	0.108245	17.7955	50.7266	VEGFA
Memory Disorder, Spatial	0.0578139	0.108245	17.7955	50.7266	VEGFA
Hyperextensible skin	0.0578139	0.108245	17.7955	50.7266	FGFR2
Vascular Neoplasms	0.0578139	0.108245	17.7955	50.7266	VEGFA
Vertical Talus	0.0578139	0.108245	17.7955	50.7266	FGFR2
Age-Related Memory Disorders	0.0578139	0.108245	17.7955	50.7266	VEGFA
Late fontanel closure	0.0578139	0.108245	17.7955	50.7266	FGFR2
Anaphylaxis (non medication)	0.0578139	0.108245	17.7955	50.7266	WDR11
Mixed cryoglobulinemia	0.0578139	0.108245	17.7955	50.7266	WDR11
Bulimia Nervosa	0.0578139	0.108245	17.7955	50.7266	ADIPOQ
Choanal Atresia	0.0578139	0.108245	17.7955	50.7266	FGFR2
PITUITARY ADENOMA PREDISPOSITION (disorder)	0.0578139	0.108245	17.7955	50.7266	CSF1
Squamous cell carcinoma of esophagus	0.0583095	0.108883	2.97886	8.46589	CDH13;FGFR2;GNL3;VEGFA
Deafness	0.058823	0.108883	5.40494	15.3134	PEPD;FGFR2
Precursor Cell Lymphoblastic Leukemia Lymphoma	0.0589835	0.108883	3.63762	10.2963	CSF1;IRS1;VEGFA
Carcinoma of urinary bladder, superficial	0.0591829	0.108883	17.3606	49.0806	VEGFA
Secondary physiologic amenorrhea	0.0591829	0.108883	17.3606	49.0806	WDR11
Macular dystrophy, corneal type 1	0.0591829	0.108883	17.3606	49.0806	VEGFA
High Grade Lymphoma (neoplasm)	0.0591829	0.108883	17.3606	49.0806	CDH13
Thin dental enamel	0.0591829	0.108883	17.3606	49.0806	FGFR2
Hyperlipoproteinemias	0.0591829	0.108883	17.3606	49.0806	ADIPOQ
Tooth Abnormalities	0.0591829	0.108883	17.3606	49.0806	FGFR2
Acute respiratory failure	0.0591829	0.108883	17.3606	49.0806	VEGFA
Macrocephaly	0.0591829	0.108883	17.3606	49.0806	FGFR2
Becker Muscular Dystrophy	0.0591829	0.108883	17.3606	49.0806	FST
Broad thumbs	0.0591829	0.108883	17.3606	49.0806	FGFR2
Cleft uvula	0.0591829	0.108883	17.3606	49.0806	FGFR2
Defective enamel matrix	0.0591829	0.108883	17.3606	49.0806	FGFR2
Proliferative retinopathy	0.0591829	0.108883	17.3606	49.0806	VEGFA
Dysplasia of tooth enamel	0.0591829	0.108883	17.3606	49.0806	FGFR2
Cerebral Ischemia	0.0595877	0.109311	5.36465	15.13	ADIPOQ;VEGFA
Concave bridge of nose	0.0595877	0.109311	5.36465	15.13	PEPD;FGFR2
Depressed nasal root/bridge	0.0595877	0.109311	5.36465	15.13	PEPD;FGFR2
Congenital Heart Defects	0.060356	0.109599	5.32495	14.9498	FGFR2;VEGFA
Depressed nasal bridge	0.060356	0.109599	5.32495	14.9498	PEPD;FGFR2
Endometriosis of uterus	0.0605499	0.109599	16.9464	47.5226	VEGFA
AMYLOIDOSIS, HEREDITARY, TRANSTHYRETIN-RELATED	0.0605499	0.109599	16.9464	47.5226	VEGFA
Liposarcoma, Myxoid	0.0605499	0.109599	16.9464	47.5226	FGFR2
HELLP Syndrome	0.0605499	0.109599	16.9464	47.5226	VEGFA
Thyroiditis	0.0605499	0.109599	16.9464	47.5226	VEGFA
Linear atrophy	0.0605499	0.109599	16.9464	47.5226	CDH13
Memory Disorders	0.0605499	0.109599	16.9464	47.5226	VEGFA
Muscle damage	0.0605499	0.109599	16.9464	47.5226	VEGFA
Neoplasm of uncertain or unknown behavior of breast	0.0605499	0.109599	16.9464	47.5226	PBRM1
Oral Submucous Fibrosis	0.0605499	0.109599	16.9464	47.5226	FGFR2
Osteosclerosis	0.0605499	0.109599	16.9464	47.5226	VEGFA
Conjunctivitis	0.0605499	0.109599	16.9464	47.5226	FGFR2
Osteosarcoma of bone	0.0616028	0.1106	2.92135	8.14194	IRS1;FGFR2;GNL3;VEGFA
gallbladder neoplasm	0.0619151	0.1106	16.5515	46.0461	CDH13
Leukemia, Plasma Cell	0.0619151	0.1106	16.5515	46.0461	VEGFA
Limb Deformities, Congenital	0.0619151	0.1106	16.5515	46.0461	FGFR2
MYELOPROLIFERATIVE DISORDER, CHRONIC, WITH EOSINOPHILIA	0.0619151	0.1106	16.5515	46.0461	VEGFA
Hypoplastic ovary	0.0619151	0.1106	16.5515	46.0461	WDR11
Impulsive character (finding)	0.0619151	0.1106	16.5515	46.0461	CDH13
Inherited neuropathies	0.0619151	0.1106	16.5515	46.0461	CSF1
LATERAL MENINGOCELE SYNDROME	0.0619151	0.1106	16.5515	46.0461	CSF1
Ascites	0.0619151	0.1106	16.5515	46.0461	VEGFA
Bronchogenic Carcinoma	0.0619151	0.1106	16.5515	46.0461	CEBPG
Myxoid/Round Cell Liposarcoma	0.0619151	0.1106	16.5515	46.0461	FGFR2
Panhypopituitarism	0.0619151	0.1106	16.5515	46.0461	WDR11
Congenital hypoplasia of ovary	0.0619151	0.1106	16.5515	46.0461	WDR11
Conventional (Clear Cell) Renal Cell Carcinoma	0.0620219	0.110687	3.55981	9.89722	PBRM1;ADIPOQ;VEGFA
Triple Negative Breast Neoplasms	0.0622586	0.110853	3.55396	9.86741	CDH13;FGFR2;VEGFA
Cerebral Infarction	0.0626816	0.110853	5.20926	14.428	ADIPOQ;VEGFA
Neuropathy	0.0630722	0.110853	5.19046	14.3437	CSF1;ADIPOQ
Regional enteritis	0.0632783	0.110853	16.1745	44.6451	ADIPOQ
Facial asymmetry	0.0632783	0.110853	16.1745	44.6451	FGFR2
Sarcoidosis, Pulmonary	0.0632783	0.110853	16.1745	44.6451	VEGFA
Thrombasthenia	0.0632783	0.110853	16.1745	44.6451	VEGFA
Thrombus	0.0632783	0.110853	16.1745	44.6451	PDE3A
Hypoalbuminemia	0.0632783	0.110853	16.1745	44.6451	ADIPOQ
IIeocolitis	0.0632783	0.110853	16.1745	44.6451	ADIPOQ
Adult Diffuse Large B-Cell Lymphoma	0.0632783	0.110853	16.1745	44.6451	VEGFA
Malignant neoplasm of male breast	0.0632783	0.110853	16.1745	44.6451	FGFR2
Malonic aciduria	0.0632783	0.110853	16.1745	44.6451	VEGFA
Moyamoya disease 1	0.0632783	0.110853	16.1745	44.6451	VEGFA
Childhood Diffuse Large B-Cell Lymphoma	0.0632783	0.110853	16.1745	44.6451	VEGFA
Obstructive nephropathy	0.0632783	0.110853	16.1745	44.6451	VEGFA
Cutaneous Mastocytosis	0.0632783	0.110853	16.1745	44.6451	VEGFA
Decreased fertility	0.0632783	0.110853	16.1745	44.6451	WDR11
Drusen	0.0632783	0.110853	16.1745	44.6451	VEGFA
Pyloric Stenosis	0.0632783	0.110853	16.1745	44.6451	FGFR2
Carcinoma, Pancreatic Ductal	0.0646396	0.112315	15.8143	43.3142	VEGFA
Hypertension, Renovascular	0.0646396	0.112315	15.8143	43.3142	ADRB1
Hemangioblastoma	0.0646396	0.112315	15.8143	43.3142	VEGFA
Abnormality of the outer ear	0.0646396	0.112315	15.8143	43.3142	FGFR2
LIMB-MAMMARY SYNDROME	0.0646396	0.112315	15.8143	43.3142	CSF1
Colonic Polyps	0.0646396	0.112315	15.8143	43.3142	VEGFA
Diabetic Foot	0.0646396	0.112315	15.8143	43.3142	VEGFA
Disseminated neuroblastoma	0.0646396	0.112315	15.8143	43.3142	VEGFA
Aortic Aneurysm, Abdominal	0.064643	0.112315	5.11657	14.0136	ADIPOQ;VEGFA
Congenital deafness	0.0650378	0.112898	5.09842	13.9329	PEPD;FGFR2
Fabry Disease	0.065999	0.114151	15.4697	42.0485	VEGFA
Synovial Cyst	0.065999	0.114151	15.4697	42.0485	VEGFA
Underdeveloped brows	0.065999	0.114151	15.4697	42.0485	FGFR2
Underdeveloped supraorbital ridges	0.065999	0.114151	15.4697	42.0485	FGFR2
hearing impairment	0.0670242	0.115763	5.00955	13.5393	PEPD;FGFR2
Female Breast Carcinoma	0.0673565	0.115763	15.1398	40.8435	FGFR2
Gingival Overgrowth	0.0673565	0.115763	15.1398	40.8435	FGFR2
Sparse body hair	0.0673565	0.115763	15.1398	40.8435	WDR11
Intracranial Hemorrhages	0.0673565	0.115763	15.1398	40.8435	VEGFA
Oral soft tissue hyperplasia	0.0673565	0.115763	15.1398	40.8435	FGFR2
Dental Enamel Hypoplasia	0.0673565	0.115763	15.1398	40.8435	FGFR2
stage, prostate cancer	0.0687121	0.117458	14.8237	39.6952	VEGFA
Lymphedema	0.0687121	0.117458	14.8237	39.6952	VEGFA
Moyamoya Disease	0.0687121	0.117458	14.8237	39.6952	VEGFA
Cervical Squamous Intraepithelial Neoplasia	0.0687121	0.117458	14.8237	39.6952	VEGFA
Dyspnea on exertion	0.0687121	0.117458	14.8237	39.6952	FAM13A
Endocardial Cushion Defects	0.0687121	0.117458	14.8237	39.6952	FGFR2
Gingival Hyperplasia	0.0700658	0.118707	14.5204	38.5999	FGFR2
Tachycardia, Ventricular	0.0700658	0.118707	14.5204	38.5999	ADRB1
Tumors of Adrenal Cortex	0.0700658	0.118707	14.5204	38.5999	VEGFA
Abnormality of the ribs	0.0700658	0.118707	14.5204	38.5999	FGFR2
Angioimmunoblastic Lymphadenopathy	0.0700658	0.118707	14.5204	38.5999	VEGFA
Malignant neoplasm of female breast	0.0700658	0.118707	14.5204	38.5999	FGFR2
Bicuspid aortic valve	0.0700658	0.118707	14.5204	38.5999	VEGFA
Metaplasia	0.0700658	0.118707	14.5204	38.5999	VEGFA
Breast Diseases	0.0700658	0.118707	14.5204	38.5999	FST
Cystadenoma	0.0700658	0.118707	14.5204	38.5999	VEGFA
Pancreatitis, Chronic	0.0702449	0.118905	4.87353	12.943	ADIPOQ;VEGFA
Generalized hirsutism	0.0714175	0.120037	14.2293	37.5541	PEPD
Gingival Hypertrophy	0.0714175	0.120037	14.2293	37.5541	FGFR2
Idiopathic crescentic glomerulonephritis	0.0714175	0.120037	14.2293	37.5541	VEGFA
Invasive Lobular Breast Carcinoma	0.0714175	0.120037	14.2293	37.5541	VEGFA
Malignant ascites	0.0714175	0.120037	14.2293	37.5541	VEGFA
Carcinomatosis of peritoneal cavity	0.0714175	0.120037	14.2293	37.5541	VEGFA
Congenital absence of kidney	0.0714175	0.120037	14.2293	37.5541	FGFR2
Coronary Stenosis	0.0714175	0.120037	14.2293	37.5541	VEGFA
Impaired cognition	0.0718269	0.120619	3.33941	8.79431	IRS1;PEPD;VEGFA
Malignant neoplasm of skin	0.0722837	0.121258	4.79215	12.5897	FGFR2;VEGFA
Small cell carcinoma of lung	0.072335	0.121258	3.32908	8.74365	CSF1;FST;VEGFA
Tumor-Associated Vasculature	0.0727674	0.121555	13.9496	36.5547	VEGFA
Abnormality of pelvic girdle bone morphology	0.0727674	0.121555	13.9496	36.5547	FGFR2
Language Disorders	0.0727674	0.121555	13.9496	36.5547	CMIP
NEUROTICISM	0.0727674	0.121555	13.9496	36.5547	CDH13
Osteosarcoma	0.0728454	0.121579	2.75016	7.20382	IRS1;FGFR2;GNL3;VEGFA
Prostate carcinoma	0.073469	0.122484	2.04507	5.33945	RGS17;IRS1;FST;ADIPOQ;TRIB1;FGFR2;GNL3;VEGFA
Fibroid Tumor	0.0735164	0.122484	4.7446	12.3846	FST;VEGFA
Malignant neoplasm of nasopharynx	0.0741154	0.123375	13.6806	35.5988	VEGFA
MYELODYSPLASTIC SYNDROME	0.0748998	0.124572	3.27835	8.49619	CSF1;TRIB1;VEGFA
Esophageal carcinoma	0.0754178	0.124852	3.26838	8.44783	FGFR2;GNL3;VEGFA
Ganglioneuroma	0.0754615	0.124852	13.4218	34.6838	VEGFA
Gingivitis	0.0754615	0.124852	13.4218	34.6838	VEGFA
Hantavirus Infections	0.0754615	0.124852	13.4218	34.6838	VEGFA
Osteoporosis, Postmenopausal	0.0754615	0.124852	13.4218	34.6838	VEGFA
Crohn's disease of the ileum	0.0754615	0.124852	13.4218	34.6838	ADIPOQ
Colon Carcinoma	0.0755658	0.124916	2.23905	5.7829	PBRM1;CSF1;IRS1;ADIPOQ;FGFR2;VEGFA
Hepatitis	0.0764194	0.125999	4.63718	11.9246	IRS1;ADIPOQ
Agenesis of corpus callosum	0.0764194	0.125999	4.63718	11.9246	FGFR2;VEGFA
Psychotic Disorders	0.0764194	0.125999	4.63718	11.9246	PBRM1;FGFR2
Hyperandrogenism	0.0768057	0.126091	13.1726	33.8072	IRS1
Adenoviral infections	0.0768057	0.126091	13.1726	33.8072	VEGFA
Carotid Stenosis	0.0768057	0.126091	13.1726	33.8072	VEGFA
Channelopathies	0.0768057	0.126091	13.1726	33.8072	FST
Parathyroid Neoplasms	0.0768057	0.126091	13.1726	33.8072	VEGFA
Sentinel node (disorder)	0.078148	0.127635	12.9325	32.9668	VEGFA
Geographic Atrophy	0.078148	0.127635	12.9325	32.9668	VEGFA
Heart Septal Defects	0.078148	0.127635	12.9325	32.9668	VEGFA
Hypertrophy of clitoris	0.078148	0.127635	12.9325	32.9668	FGFR2
Abnormality of the voice	0.078148	0.127635	12.9325	32.9668	WDR11
Malignant neoplasm of colon stage IV	0.078148	0.127635	12.9325	32.9668	VEGFA
Kaposi Sarcoma	0.078937	0.128612	4.54884	11.55	FGFR2;VEGFA
Carcinoma, Lobular	0.0794885	0.128612	12.7009	32.1605	VEGFA
Severe Dengue	0.0794885	0.128612	12.7009	32.1605	VEGFA
Silicosis	0.0794885	0.128612	12.7009	32.1605	FAM13A
Tooth Crowding	0.0794885	0.128612	12.7009	32.1605	FGFR2
Tooth mass arch size discrepancy	0.0794885	0.128612	12.7009	32.1605	FGFR2
Tooth size discrepancy	0.0794885	0.128612	12.7009	32.1605	FGFR2
Inadequate arch length for tooth size	0.0794885	0.128612	12.7009	32.1605	FGFR2
Wide anterior fontanel	0.0794885	0.128612	12.7009	32.1605	FGFR2
Nerve Sheath Tumors	0.0794885	0.128612	12.7009	32.1605	VEGFA
Congenital defects	0.0794885	0.128612	12.7009	32.1605	FGFR2
Heart Diseases	0.0797821	0.128978	4.52013	11.4289	ADRB1;VEGFA
Impaired glucose tolerance	0.0802058	0.129553	4.50591	11.3691	IRS1;ADIPOQ
Skin Abnormalities	0.080827	0.129677	12.4774	31.3863	FGFR2
SVEINSSON CHORIORETINAL ATROPHY	0.080827	0.129677	12.4774	31.3863	VEGFA
Acne	0.080827	0.129677	12.4774	31.3863	FGFR2
AICARDI-GOUTIERES SYNDROME 1	0.080827	0.129677	12.4774	31.3863	VEGFA
Anaplastic Oligodendroglioma	0.080827	0.129677	12.4774	31.3863	VEGFA
Moderate mental retardation (I.Q. 35-49)	0.080827	0.129677	12.4774	31.3863	FGFR2
Conn Syndrome	0.080827	0.129677	12.4774	31.3863	ADIPOQ
Radial club hand	0.080827	0.129677	12.4774	31.3863	FGFR2
Hypertrophic Cardiomyopathy	0.0810552	0.129934	4.47772	11.2508	PEPD;VEGFA
Osteopenia	0.081481	0.130507	4.46376	11.1924	FGFR2;WDR11
Breast Carcinoma	0.081555	0.130515	1.85395	4.64688	RGS17;PBRM1;CSF1;IRS1;FST;ADIPOQ;CDH13;ADRB1;FGFR2;GNL3;VEGFA
Hyperactive behavior	0.0817597	0.130612	3.15319	7.8955	IRS1;CDH13;VEGFA
Fatty Liver, Alcoholic	0.0821637	0.130612	12.2617	30.6425	ADIPOQ
Ventricular arrhythmia	0.0821637	0.130612	12.2617	30.6425	ADRB1
MAJOR AFFECTIVE DISORDER 8	0.0821637	0.130612	12.2617	30.6425	PBRM1
MAJOR AFFECTIVE DISORDER 9	0.0821637	0.130612	12.2617	30.6425	PBRM1
Autoimmune thyroiditis	0.0821637	0.130612	12.2617	30.6425	WDR11
Bullous pemphigoid	0.0821637	0.130612	12.2617	30.6425	VEGFA
Cavernous Hemangioma of Brain	0.0821637	0.130612	12.2617	30.6425	VEGFA
MYELOPROLIFERATIVE SYNDROME, TRANSIENT	0.0834985	0.132293	12.0533	29.9274	VEGFA
Viremia	0.0834985	0.132293	12.0533	29.9274	VEGFA
Leukoplakia	0.0834985	0.132293	12.0533	29.9274	FGFR2
MAJOR AFFECTIVE DISORDER 7	0.0834985	0.132293	12.0533	29.9274	PBRM1
Heroin Dependence	0.0848314	0.133187	11.8518	29.2394	ADIPOQ
Abnormality of the pinna	0.0848314	0.133187	11.8518	29.2394	FGFR2
Xerostomia	0.0848314	0.133187	11.8518	29.2394	FGFR2
Leber Congenital Amaurosis	0.0848314	0.133187	11.8518	29.2394	FST
Low grade glioma	0.0848314	0.133187	11.8518	29.2394	VEGFA
Macular degeneration	0.0848314	0.133187	11.8518	29.2394	VEGFA
Bardet-Biedl Syndrome	0.0848314	0.133187	11.8518	29.2394	VEGFA
Marijuana Abuse	0.0848314	0.133187	11.8518	29.2394	RGS17
Cancer of Nasopharynx	0.0848314	0.133187	11.8518	29.2394	VEGFA
Narrow forehead	0.0848314	0.133187	11.8518	29.2394	FGFR2
Nijmegen Breakage Syndrome	0.0848314	0.133187	11.8518	29.2394	VEGFA
Blepharoptosis	0.084913	0.133205	4.35507	10.7402	PEPD;FGFR2
Thyroid carcinoma	0.0850171	0.133259	3.09849	7.63747	CSF1;FGFR2;VEGFA
Pneumonitis	0.085778	0.133408	4.3287	10.6313	FST;VEGFA
Bulbo-Spinal Atrophy, X-Linked	0.0861625	0.133408	11.6569	28.5772	VEGFA
Rheumatic Fever	0.0861625	0.133408	11.6569	28.5772	VEGFA
Fibroadenoma	0.0861625	0.133408	11.6569	28.5772	FST
Simple ear	0.0861625	0.133408	11.6569	28.5772	FGFR2
Inclusion Body Myopathy, Sporadic	0.0861625	0.133408	11.6569	28.5772	FST
Large, late-closing fontanelle	0.0861625	0.133408	11.6569	28.5772	FGFR2
Idiopathic hypogonadotropic hypogonadism	0.0861625	0.133408	11.6569	28.5772	WDR11
Wide bregma sutures	0.0861625	0.133408	11.6569	28.5772	FGFR2
Large bregma sutures	0.0861625	0.133408	11.6569	28.5772	FGFR2
Large fontanelle	0.0861625	0.133408	11.6569	28.5772	FGFR2
Brain Edema	0.0861625	0.133408	11.6569	28.5772	VEGFA
Necrotizing Enterocolitis	0.0861625	0.133408	11.6569	28.5772	VEGFA
Chronic ear infection	0.0861625	0.133408	11.6569	28.5772	FGFR2
Papule	0.0861625	0.133408	11.6569	28.5772	PEPD
Thrombocytopenia	0.0866457	0.134048	4.30265	10.524	PEPD;FGFR2
Adenocarcinoma, Endometrioid	0.0874917	0.134383	11.4683	27.9393	IRS1
Retinopathy of Prematurity	0.0874917	0.134383	11.4683	27.9393	VEGFA
Short metacarpal	0.0874917	0.134383	11.4683	27.9393	PDE3A
High-Grade Squamous Intraepithelial Lesions	0.0874917	0.134383	11.4683	27.9393	VEGFA
Hirsutism	0.0874917	0.134383	11.4683	27.9393	FGFR2
Unspecified visual loss	0.0874917	0.134383	11.4683	27.9393	VEGFA
Multiple Endocrine Neoplasia Type 2a	0.0874917	0.134383	11.4683	27.9393	VEGFA
Congenital Camptodactyly	0.0874917	0.134383	11.4683	27.9393	FGFR2
Leukemogenesis	0.0874973	0.134383	3.05865	7.45131	TRIB1;GNL3;VEGFA
Small hand	0.088819	0.135757	11.2857	27.3245	FGFR2
Multiple, subcutaneous nodules	0.088819	0.135757	11.2857	27.3245	FGFR2
Subcutaneous nodule	0.088819	0.135757	11.2857	27.3245	FGFR2
Syndactyly of the toes	0.088819	0.135757	11.2857	27.3245	FGFR2
Stress, Psychological	0.088819	0.135757	11.2857	27.3245	ADRB1
Limitation of joint mobility	0.088819	0.135757	11.2857	27.3245	FGFR2
Uterine Fibroids	0.0901438	0.136687	4.20146	10.1102	FST;VEGFA
Hypertrophic disorder of skin, unspecified	0.0901444	0.136687	11.1088	26.7316	VEGFA
Giant Cell Tumor of Bone	0.0901444	0.136687	11.1088	26.7316	VEGFA
Glycogen storage disease type II	0.0901444	0.136687	11.1088	26.7316	VEGFA
GRN-related frontotemporal dementia	0.0901444	0.136687	11.1088	26.7316	VEGFA
stage, non-small cell lung cancer	0.0901444	0.136687	11.1088	26.7316	VEGFA
Thyroid Nodule	0.0901444	0.136687	11.1088	26.7316	VEGFA
Wide spaced nipples	0.0901444	0.136687	11.1088	26.7316	WDR11
Congenital arteriovenous malformation	0.0901444	0.136687	11.1088	26.7316	VEGFA
Proliferative vitreoretinopathy	0.0901444	0.136687	11.1088	26.7316	VEGFA
Astrocytoma	0.0905712	0.137225	3.01127	7.23193	FGFR2;GNL3;VEGFA
Schistosomiasis	0.091468	0.137382	10.9374	26.1596	VEGFA
Flat face	0.091468	0.137382	10.9374	26.1596	FGFR2
Tongue Carcinoma	0.091468	0.137382	10.9374	26.1596	VEGFA
Abnormality of cardiovascular system morphology	0.091468	0.137382	10.9374	26.1596	FGFR2
Idiopathic Inflammatory Myopathies	0.091468	0.137382	10.9374	26.1596	WDR11
Arteriopathic disease	0.091468	0.137382	10.9374	26.1596	VEGFA
Meningococcal Infections	0.091468	0.137382	10.9374	26.1596	ADRB1
Metastatic Renal Cell Cancer	0.091468	0.137382	10.9374	26.1596	VEGFA
Cerebral Hemorrhage	0.091468	0.137382	10.9374	26.1596	VEGFA
neurofibroma	0.091468	0.137382	10.9374	26.1596	VEGFA
Pustulosis of Palms and Soles	0.091468	0.137382	10.9374	26.1596	VEGFA
Thin skin	0.0927897	0.138603	10.7711	25.6074	PEPD
Undifferentiated leukemia	0.0927897	0.138603	10.7711	25.6074	VEGFA
Wiskott-Aldrich Syndrome	0.0927897	0.138603	10.7711	25.6074	CSF1
Angle class 2 malocclusion	0.0927897	0.138603	10.7711	25.6074	FGFR2
Angle class 3 malocclusion	0.0927897	0.138603	10.7711	25.6074	FGFR2
Low posterior hairline	0.0927897	0.138603	10.7711	25.6074	PEPD
Osteoarthritis of hip	0.0927897	0.138603	10.7711	25.6074	VEGFA
Short stature	0.0931206	0.138988	2.97355	7.05879	PDE3A;FGFR2;WDR11
Glioma	0.0935082	0.139049	2.10294	4.98334	CSF1;CDH13;TRIB1;FGFR2;VEGFA;WDR11
Histiocytosis, Langerhans-Cell	0.0941096	0.139049	10.6098	25.0741	CSF1
Simple Partial Status Epilepticus	0.0941096	0.139049	10.6098	25.0741	VEGFA
Grand Mal Status Epilepticus	0.0941096	0.139049	10.6098	25.0741	VEGFA
Status Epilepticus, Subclinical	0.0941096	0.139049	10.6098	25.0741	VEGFA
Adenomatous Polyps	0.0941096	0.139049	10.6098	25.0741	VEGFA
Kallmann Syndrome	0.0941096	0.139049	10.6098	25.0741	WDR11
Malignant neoplasm of salivary gland	0.0941096	0.139049	10.6098	25.0741	VEGFA
Mucoepidermoid Carcinoma	0.0941096	0.139049	10.6098	25.0741	VEGFA
Non-Convulsive Status Epilepticus	0.0941096	0.139049	10.6098	25.0741	VEGFA
Complex Partial Status Epilepticus	0.0941096	0.139049	10.6098	25.0741	VEGFA
Diabetic Angiopathies	0.0941096	0.139049	10.6098	25.0741	VEGFA
Diphtheria	0.0941096	0.139049	10.6098	25.0741	VEGFA
Brain Injuries, Focal	0.0954276	0.139912	10.4533	24.5587	VEGFA
Glaucoma, Open-Angle	0.0954276	0.139912	10.4533	24.5587	ADRB1
Injuries, Acute Brain	0.0954276	0.139912	10.4533	24.5587	VEGFA
Knee joint valgus deformity	0.0954276	0.139912	10.4533	24.5587	PEPD
Benign Neoplasm	0.0954276	0.139912	10.4533	24.5587	VEGFA
Brain Injuries	0.0954276	0.139912	10.4533	24.5587	VEGFA
Brain Lacerations	0.0954276	0.139912	10.4533	24.5587	VEGFA
Neck Neoplasms	0.0954276	0.139912	10.4533	24.5587	VEGFA
Neurofibromatosis 2	0.0954276	0.139912	10.4533	24.5587	VEGFA
Pulmonary arterial hypertension	0.0954276	0.139912	10.4533	24.5587	VEGFA
Gout	0.0967438	0.14119	10.3012	24.0605	FGFR2
Abnormality of the skull	0.0967438	0.14119	10.3012	24.0605	FGFR2
Malocclusion	0.0967438	0.14119	10.3012	24.0605	FGFR2
Neurofibromatoses	0.0967438	0.14119	10.3012	24.0605	VEGFA
Duodenal Ulcer	0.0967438	0.14119	10.3012	24.0605	VEGFA
Pterygium	0.0967438	0.14119	10.3012	24.0605	VEGFA
Adenocarcinoma	0.0969804	0.141427	2.23049	5.20427	CSF1;ADIPOQ;CDH13;FGFR2;VEGFA
Neoplasm Metastasis	0.097777	0.142237	1.84845	4.29777	PBRM1;CSF1;IRS1;FST;CDH13;TRIB1;FGFR2;GNL3;VEGFA
secondary acute myeloid leukemia	0.0980581	0.142237	10.1536	23.5786	VEGFA
Learning Disabilities	0.0980581	0.142237	10.1536	23.5786	VEGFA
MAJOR AFFECTIVE DISORDER 4	0.0980581	0.142237	10.1536	23.5786	PBRM1
MAJOR AFFECTIVE DISORDER 6	0.0980581	0.142237	10.1536	23.5786	PBRM1
Contact hypersensitivity	0.0980581	0.142237	10.1536	23.5786	VEGFA
Rectal Neoplasms	0.0980581	0.142237	10.1536	23.5786	VEGFA
Cerebrovascular accident	0.0983106	0.142494	2.90078	6.72871	PDE3A;ADRB1;VEGFA
Orbital separation excessive	0.0986188	0.142832	3.97889	9.21708	PEPD;FGFR2
Cardiomyopathy, Hypertrophic, Familial	0.0993706	0.142944	10.0101	23.1122	PEPD
Syndactyly of fingers	0.0993706	0.142944	10.0101	23.1122	FGFR2
Urinary tract infection	0.0993706	0.142944	10.0101	23.1122	VEGFA
Infertility	0.0993706	0.142944	10.0101	23.1122	VEGFA
Attention Deficit Disorder	0.0993706	0.142944	10.0101	23.1122	VEGFA
Marfan Syndrome	0.0993706	0.142944	10.0101	23.1122	VEGFA
Bone neoplasms	0.0993706	0.142944	10.0101	23.1122	CDH13
Congenital small ears	0.0993706	0.142944	10.0101	23.1122	FGFR2
Photosensitivity of skin	0.0993706	0.142944	10.0101	23.1122	PEPD
Hamartoma	0.100681	0.14396	9.87054	22.6607	VEGFA
Hereditary gingival fibromatosis	0.100681	0.14396	9.87054	22.6607	VEGFA
Uveomeningoencephalitic Syndrome	0.100681	0.14396	9.87054	22.6607	VEGFA
Acoustic Neuroma	0.100681	0.14396	9.87054	22.6607	VEGFA
Keratitis	0.100681	0.14396	9.87054	22.6607	VEGFA
MAJOR AFFECTIVE DISORDER 1	0.100681	0.14396	9.87054	22.6607	PBRM1
Necrotizing enterocolitis in fetus OR newborn	0.100681	0.14396	9.87054	22.6607	VEGFA
DiGeorge Syndrome	0.100681	0.14396	9.87054	22.6607	VEGFA
Neoplasms	0.100799	0.14402	2.43574	5.58913	PBRM1;CSF1;FGFR2;VEGFA
Calcification of coronary artery	0.101798	0.145069	3.90263	8.9166	ELP5;RBMS2
Angiogenic Switch	0.10199	0.145069	9.73483	22.2235	VEGFA
Central Nervous System Neoplasms	0.10199	0.145069	9.73483	22.2235	VEGFA
Ovarian Cysts	0.10199	0.145069	9.73483	22.2235	VEGFA
Polycythemia	0.10199	0.145069	9.73483	22.2235	VEGFA
Proliferative diabetic retinopathy	0.10199	0.145069	9.73483	22.2235	VEGFA
Hepatitis C	0.102727	0.145948	2.8427	6.46908	IRS1;VEGFA;WDR11
Stable angina	0.103297	0.145948	9.6028	21.7998	VEGFA
Systemic arterial pressure	0.103297	0.145948	9.6028	21.7998	CDH13
Acromegaly	0.103297	0.145948	9.6028	21.7998	VEGFA
Acute Undifferentiated Leukemia	0.103297	0.145948	9.6028	21.7998	VEGFA
Blood Pressure	0.103297	0.145948	9.6028	21.7998	CDH13
Blood pressure finding	0.103297	0.145948	9.6028	21.7998	CDH13
Petit mal status	0.103297	0.145948	9.6028	21.7998	VEGFA
Early-Stage Breast Carcinoma	0.103297	0.145948	9.6028	21.7998	VEGFA
Idiopathic Pulmonary Fibrosis	0.103627	0.146306	3.86032	8.75117	FAM13A;VEGFA
Glaucoma	0.104546	0.147355	3.83951	8.67011	FST;VEGFA
Niemann-Pick Disease, Type C	0.104602	0.147355	9.47429	21.3891	VEGFA
Parathyroid Adenoma	0.104602	0.147355	9.47429	21.3891	FGFR2
Mesothelioma	0.105466	0.14788	3.81891	8.59011	CSF1;VEGFA
Giant Cell Glioblastoma	0.105905	0.14788	9.34915	20.9908	VEGFA
Pleural Effusion, Malignant	0.105905	0.14788	9.34915	20.9908	VEGFA
Sudden infant death syndrome	0.105905	0.14788	9.34915	20.9908	VEGFA
Acute monocytic leukemia	0.105905	0.14788	9.34915	20.9908	VEGFA
Marinesco-Sjogren syndrome	0.105905	0.14788	9.34915	20.9908	VEGFA
Bronchial Hyperreactivity	0.105905	0.14788	9.34915	20.9908	VEGFA
Narrow thorax	0.105905	0.14788	9.34915	20.9908	FGFR2
Peripheral Vascular Diseases	0.105905	0.14788	9.34915	20.9908	VEGFA
Crohn's disease of large bowel	0.105905	0.14788	9.34915	20.9908	ADIPOQ
Dyskinetic syndrome	0.105905	0.14788	9.34915	20.9908	VEGFA
Pulmonary Embolism	0.105905	0.14788	9.34915	20.9908	FGFR2
Spinocerebellar Ataxia Type 1	0.107207	0.149259	9.22727	20.6045	VEGFA
Lysosomal Storage Diseases	0.107207	0.149259	9.22727	20.6045	VEGFA
Malignancy	0.107207	0.149259	9.22727	20.6045	GNL3
Osteitis Deformans	0.107207	0.149259	9.22727	20.6045	CSF1
Liver Cirrhosis, Experimental	0.108132	0.150082	2.77589	6.1747	ADIPOQ;NAP1L5;VEGFA
Eosinophilic esophagitis	0.108506	0.150082	9.10852	20.2295	FST
Dementia, Vascular	0.108506	0.150082	9.10852	20.2295	VEGFA
Abnormality of the fingernails	0.108506	0.150082	9.10852	20.2295	PEPD
Lordosis	0.108506	0.150082	9.10852	20.2295	FGFR2
Luminal B Breast Carcinoma	0.108506	0.150082	9.10852	20.2295	FGFR2
Paroxysmal kinesigenic choreoathetosis	0.108506	0.150082	9.10852	20.2295	VEGFA
Depressed nasal ridge	0.108506	0.150082	9.10852	20.2295	PEPD
Dyslexia	0.108506	0.150082	9.10852	20.2295	CMIP
Secondary malignant neoplasm of lymph node	0.108906	0.150525	2.36398	5.24159	CSF1;CDH13;FGFR2;VEGFA
Malignant neoplasm of liver	0.109349	0.150892	2.76145	6.11168	FST;GNL3;VEGFA
Adenomatous Polyposis Coli	0.109637	0.150892	3.72884	8.24289	CDH13;VEGFA
Carcinoma breast stage IV	0.109637	0.150892	3.72884	8.24289	FGFR2;VEGFA
Sensory neuropathy	0.109804	0.150892	8.99277	19.8655	VEGFA
Neoplasms, Experimental	0.109804	0.150892	8.99277	19.8655	VEGFA
Acute myelomonocytic leukemia	0.109804	0.150892	8.99277	19.8655	CSF1
Congenital ear anomaly NOS (disorder)	0.109804	0.150892	8.99277	19.8655	FGFR2
Peptic Ulcer	0.109804	0.150892	8.99277	19.8655	VEGFA
Retrusion of lower jaw	0.111038	0.152124	3.69974	8.1316	PEPD;FGFR2
Hypoplastic mandible condyle	0.111038	0.152124	3.69974	8.1316	PEPD;FGFR2
Decreased projection of lower jaw	0.111038	0.152124	3.69974	8.1316	PEPD;FGFR2
Decreased projection of mandible	0.111038	0.152124	3.69974	8.1316	PEPD;FGFR2
Malignant neoplasm of tongue	0.1111	0.152124	8.87991	19.512	VEGFA
Ataxia Telangiectasia	0.111506	0.15257	3.69013	8.09497	IRS1;CDH13
Rhabdomyosarcoma	0.111974	0.152991	3.68058	8.05859	IRS1;VEGFA
Aplasia/Hypoplasia of the mandible	0.111974	0.152991	3.68058	8.05859	PEPD;FGFR2
Lymphoma, Large-Cell, Follicular	0.112394	0.153126	8.76984	19.1686	VEGFA
Hay fever	0.112394	0.153126	8.76984	19.1686	VEGFA
Van der Woude syndrome	0.112394	0.153126	8.76984	19.1686	CSF1
Paraganglioma	0.112394	0.153126	8.76984	19.1686	VEGFA
Carcinoma, Transitional Cell	0.112912	0.153722	3.66162	7.98651	FGFR2;VEGFA
Micrognathism	0.113382	0.153788	3.65221	7.95081	PEPD;FGFR2
Retrusion of upper jaw bones	0.113687	0.153788	8.66246	18.8349	FGFR2
Skin Ulcer	0.113687	0.153788	8.66246	18.8349	PEPD
Hypoplasia of the maxilla	0.113687	0.153788	8.66246	18.8349	FGFR2
Hypotrophic maxilla	0.113687	0.153788	8.66246	18.8349	FGFR2
Late tooth eruption	0.113687	0.153788	8.66246	18.8349	FGFR2
Maxillary retrognathia	0.113687	0.153788	8.66246	18.8349	FGFR2
Decreased projection of maxilla	0.113687	0.153788	8.66246	18.8349	FGFR2
Deficiency of upper jaw bones	0.113687	0.153788	8.66246	18.8349	FGFR2
Vascular Diseases	0.113853	0.153903	3.64284	7.91534	ADIPOQ;VEGFA
Alzheimer's Disease, Focal Onset	0.114977	0.154655	8.55766	18.5104	VEGFA
Syndactyly	0.114977	0.154655	8.55766	18.5104	FGFR2
Acute Confusional Senile Dementia	0.114977	0.154655	8.55766	18.5104	VEGFA
Lesion of brain	0.114977	0.154655	8.55766	18.5104	VEGFA
Convex nasal bridge	0.114977	0.154655	8.55766	18.5104	FGFR2
Primary physiologic amenorrhea	0.114977	0.154655	8.55766	18.5104	WDR11
Prominent nasal bridge	0.114977	0.154655	8.55766	18.5104	FGFR2
Dermatologic disorders	0.116214	0.15562	3.59673	7.74133	FGFR2;VEGFA
Recurrent urinary tract infection	0.116266	0.15562	8.45536	18.1949	VEGFA
Cystadenocarcinoma, Serous	0.116266	0.15562	8.45536	18.1949	VEGFA
Malaria, Cerebral	0.116266	0.15562	8.45536	18.1949	VEGFA
Headache	0.116266	0.15562	8.45536	18.1949	VEGFA
Herpes NOS	0.116266	0.15562	8.45536	18.1949	VEGFA
Diabetic Neuropathies	0.116266	0.15562	8.45536	18.1949	VEGFA
Hemangiosarcoma	0.117553	0.156904	8.35546	17.8879	VEGFA
Malignant Childhood Neoplasm	0.117553	0.156904	8.35546	17.8879	VEGFA
Contact Dermatitis	0.117553	0.156904	8.35546	17.8879	VEGFA
Lymphoma	0.117554	0.156904	2.29419	4.91153	CSF1;CDH13;GNL3;VEGFA
Retinitis Pigmentosa	0.118112	0.157537	3.56065	7.606	FGFR2;VEGFA
Brain Tumor, Primary	0.118838	0.157953	8.25789	17.5893	VEGFA
Retroviridae Infections	0.118838	0.157953	8.25789	17.5893	VEGFA
Spina Bifida	0.118838	0.157953	8.25789	17.5893	FGFR2
Iron Overload	0.118838	0.157953	8.25789	17.5893	VEGFA
Chordoma	0.118838	0.157953	8.25789	17.5893	FGFR2
Cryptorchidism	0.120018	0.158994	3.52528	7.474	FGFR2;WDR11
Acute Kidney Insufficiency	0.120121	0.158994	8.16256	17.2986	VEGFA
Bronchioloalveolar Adenocarcinoma	0.120121	0.158994	8.16256	17.2986	VEGFA
Nasopharyngeal Neoplasms	0.120121	0.158994	8.16256	17.2986	FGFR2
Non-obstructive azoospermia	0.120121	0.158994	8.16256	17.2986	WDR11
Congenital clinodactyly	0.120121	0.158994	8.16256	17.2986	FGFR2
Rheumatoid Arthritis	0.120847	0.159844	2.06897	4.3722	CSF1;ADIPOQ;PDE3A;VEGFA;WDR11
Colorectal Carcinoma	0.12121	0.160134	1.85575	3.91606	CSF1;IRS1;ADIPOQ;CDH13;TRIB1;FGFR2;VEGFA
Short palm	0.121403	0.160134	8.0694	17.0155	FGFR2
Motor neuron atrophy	0.121403	0.160134	8.0694	17.0155	VEGFA
Degenerative disorder	0.121403	0.160134	8.0694	17.0155	VEGFA
Turridolichocephaly	0.122682	0.160931	7.97833	16.7398	FGFR2
Acute Cerebrovascular Accidents	0.122682	0.160931	7.97833	16.7398	PDE3A
Waist Circumference	0.122682	0.160931	7.97833	16.7398	PEPD
Meningitis	0.122682	0.160931	7.97833	16.7398	FST
Narrow cranium shape	0.122682	0.160931	7.97833	16.7398	FGFR2
Narrow head shape	0.122682	0.160931	7.97833	16.7398	FGFR2
Narrow skull shape	0.122682	0.160931	7.97833	16.7398	FGFR2
Prolactinoma	0.122682	0.160931	7.97833	16.7398	VEGFA
Benign Prostatic Hyperplasia	0.122891	0.161094	3.47349	7.28201	FST;FGFR2
Malignant neoplasm of kidney	0.123372	0.161502	3.465	7.25069	PBRM1;VEGFA
Metabolic Diseases	0.123372	0.161502	3.465	7.25069	IRS1;ADIPOQ
Acute kidney injury	0.12396	0.16216	7.88929	16.4712	VEGFA
Osteoarthritis, Knee	0.125236	0.162935	7.8022	16.2095	PEPD
PARKINSON DISEASE, LATE-ONSET	0.125236	0.162935	7.8022	16.2095	VEGFA
Subarachnoid Hemorrhage	0.125236	0.162935	7.8022	16.2095	ADRB1
Intraepithelial Neoplasia	0.125236	0.162935	7.8022	16.2095	VEGFA
Mucinous Adenocarcinoma	0.125236	0.162935	7.8022	16.2095	VEGFA
Panic Disorder	0.125236	0.162935	7.8022	16.2095	PEPD
Coughing	0.125236	0.162935	7.8022	16.2095	FAM13A
Edema	0.125236	0.162935	7.8022	16.2095	VEGFA
airway disease	0.12651	0.164257	7.717	15.9544	VEGFA
AMYOTROPHIC LATERAL SCLEROSIS 1	0.12651	0.164257	7.717	15.9544	VEGFA
Long narrow head	0.12651	0.164257	7.717	15.9544	FGFR2
Rheumatism	0.127783	0.165121	7.63364	15.7056	VEGFA
Agenesis	0.127783	0.165121	7.63364	15.7056	FGFR2
Anorexia Nervosa	0.127783	0.165121	7.63364	15.7056	ADIPOQ
Limb ischemia	0.127783	0.165121	7.63364	15.7056	VEGFA
Membranous glomerulonephritis	0.127783	0.165121	7.63364	15.7056	VEGFA
Congenital diaphragmatic hernia	0.127783	0.165121	7.63364	15.7056	VEGFA
Polyneuropathy	0.127783	0.165121	7.63364	15.7056	VEGFA
Retinal Detachment	0.129054	0.16564	7.55205	15.463	VEGFA
Steroid Sulfatase Deficiency Disease	0.129054	0.16564	7.55205	15.463	VEGFA
Telecanthus	0.129054	0.16564	7.55205	15.463	FGFR2
Idiopathic pulmonary hypertension	0.129054	0.16564	7.55205	15.463	VEGFA
IMMUNE SUPPRESSION	0.129054	0.16564	7.55205	15.463	VEGFA
Werner Syndrome	0.129054	0.16564	7.55205	15.463	ADIPOQ
Aortic Aneurysm	0.129054	0.16564	7.55205	15.463	VEGFA
MAJOR AFFECTIVE DISORDER 2	0.129054	0.16564	7.55205	15.463	PBRM1
Broad forehead	0.129054	0.16564	7.55205	15.463	FGFR2
Cardiac fibrosis	0.129054	0.16564	7.55205	15.463	VEGFA
Neoplasms, Intracranial	0.130322	0.16682	7.47218	15.2264	VEGFA
Hemoglobin measurement	0.130322	0.16682	7.47218	15.2264	VEGFA
Ovarian Serous Adenocarcinoma	0.130322	0.16682	7.47218	15.2264	FGFR2
Ductal Breast Carcinoma	0.130322	0.16682	7.47218	15.2264	VEGFA
Frontotemporal Lobar Degeneration	0.13159	0.167912	7.39397	14.9955	VEGFA
Henoch-Schoenlein Purpura	0.13159	0.167912	7.39397	14.9955	VEGFA
Thrombosis	0.13159	0.167912	7.39397	14.9955	PDE3A
Myelofibrosis	0.13159	0.167912	7.39397	14.9955	VEGFA
Meningioma	0.131616	0.167912	3.32669	6.74609	ADIPOQ;VEGFA
Aortic Aneurysm, Thoracic	0.132855	0.169266	7.31738	14.7701	VEGFA
Ischemia of kidney	0.132855	0.169266	7.31738	14.7701	FST
Rhinitis	0.134118	0.170306	7.24235	14.5501	VEGFA
Childhood Neuroblastoma	0.134118	0.170306	7.24235	14.5501	VEGFA
Oral Cavity Carcinoma	0.134118	0.170306	7.24235	14.5501	VEGFA
Polymyositis	0.134118	0.170306	7.24235	14.5501	VEGFA
Rash and Dermatitis Adverse Event Associated with Chemoradiation	0.134118	0.170306	7.24235	14.5501	VEGFA
Forced expiratory volume function	0.13538	0.171452	7.16883	14.3353	FAM13A
Hypertension, Portal	0.13538	0.171452	7.16883	14.3353	VEGFA
Hematocrit procedure	0.13538	0.171452	7.16883	14.3353	VEGFA
Neuromuscular Diseases	0.13538	0.171452	7.16883	14.3353	FST
Precancerous Conditions	0.135541	0.171541	3.26528	6.5256	IRS1;VEGFA
Hypertrophy of lower jaw	0.13664	0.172246	7.09679	14.1255	FGFR2
Inflammatory Breast Carcinoma	0.13664	0.172246	7.09679	14.1255	VEGFA
Adult Acute Myeloblastic Leukemia	0.13664	0.172246	7.09679	14.1255	VEGFA
mandibular excess (physical finding)	0.13664	0.172246	7.09679	14.1255	FGFR2
Mandibular hyperplasia	0.13664	0.172246	7.09679	14.1255	FGFR2
Childhood Acute Myeloid Leukemia	0.13664	0.172246	7.09679	14.1255	VEGFA
Ichthyosis, X-Linked	0.137898	0.173603	7.02617	13.9205	VEGFA
Hypoplastic feet	0.137898	0.173603	7.02617	13.9205	FGFR2
Respiratory distress	0.139155	0.174838	6.95693	13.7202	FGFR2
Increased size of the mandible	0.139155	0.174838	6.95693	13.7202	FGFR2
Xerosis	0.139155	0.174838	6.95693	13.7202	PEPD
Biliary Atresia	0.14041	0.175835	6.88904	13.5245	VEGFA
Bulging forehead	0.14041	0.175835	6.88904	13.5245	PEPD
Carotid Atherosclerosis	0.14041	0.175835	6.88904	13.5245	IRS1
Pick Disease of the Brain	0.14041	0.175835	6.88904	13.5245	IRS1
Prominent forehead	0.14041	0.175835	6.88904	13.5245	PEPD
Teratocarcinoma	0.141662	0.177171	6.82246	13.3332	FGFR2
Chronic graft-versus-host disease	0.141662	0.177171	6.82246	13.3332	VEGFA
Acute lymphocytic leukemia	0.142141	0.177653	2.43649	4.75344	CSF1;IRS1;VEGFA
Dermatitis, Allergic Contact	0.142914	0.178268	6.75714	13.1461	VEGFA
Basal cell carcinoma	0.142914	0.178268	6.75714	13.1461	VEGFA
Pleural effusion disorder	0.142914	0.178268	6.75714	13.1461	VEGFA
Carcinoma, Lewis Lung	0.144163	0.17924	6.69306	12.9632	VEGFA
Severe myopia	0.144163	0.17924	6.69306	12.9632	VEGFA
Leukemia, Myelomonocytic, Chronic	0.144163	0.17924	6.69306	12.9632	CSF1
Vesico-Ureteral Reflux	0.144163	0.17924	6.69306	12.9632	VEGFA
Class III malocclusion	0.144163	0.17924	6.69306	12.9632	FGFR2
Ulcerative Colitis	0.144847	0.179973	2.41408	4.66419	RIC8B;CDH13;VEGFA
Flexion contracture of proximal interphalangeal joint	0.145411	0.180556	6.63017	12.7843	FGFR2
Abortion, Tubal	0.146657	0.181511	6.56845	12.6092	FST
Small testicle	0.146657	0.181511	6.56845	12.6092	WDR11
Weight Gain	0.146657	0.181511	6.56845	12.6092	ADIPOQ
Luminal A Breast Carcinoma	0.146657	0.181511	6.56845	12.6092	FGFR2
Dry skin	0.146657	0.181511	6.56845	12.6092	PEPD
Malignant Head and Neck Neoplasm	0.147474	0.182405	3.09366	5.92158	FGFR2;VEGFA
Hydronephrosis	0.147901	0.182695	6.50786	12.4379	FGFR2
Multiple Endocrine Neoplasia Type 1	0.147901	0.182695	6.50786	12.4379	VEGFA
Lip and Oral Cavity Carcinoma	0.148982	0.183398	3.07344	5.85162	FST;VEGFA
Glomerulosclerosis (disorder)	0.149143	0.183398	6.44838	12.2703	VEGFA
Infectious disease of lung	0.149143	0.183398	6.44838	12.2703	PEPD
Merkel cell carcinoma	0.149143	0.183398	6.44838	12.2703	VEGFA
Bronchiectasis	0.149143	0.183398	6.44838	12.2703	FAM13A
Cholera	0.149143	0.183398	6.44838	12.2703	VEGFA
Cleft Palate	0.149143	0.183398	6.44838	12.2703	FGFR2
Down Syndrome	0.149989	0.184319	3.06011	5.80562	TRIB1;VEGFA
Adenocarcinoma, Clear Cell	0.150384	0.184329	6.38996	12.1062	VEGFA
Erythema	0.150384	0.184329	6.38996	12.1062	PEPD
Obesity, Morbid	0.150384	0.184329	6.38996	12.1062	ADIPOQ
Lipodystrophy	0.150384	0.184329	6.38996	12.1062	ADIPOQ
Thyroid Neoplasm	0.150493	0.184344	3.05348	5.7828	FGFR2;VEGFA
Squamous cell carcinoma of the head and neck	0.151345	0.184896	2.36241	4.46068	CDH13;FGFR2;VEGFA
Gingival Diseases	0.151623	0.184896	6.33259	11.9455	VEGFA
Head and Neck Carcinoma	0.151623	0.184896	6.33259	11.9455	FGFR2
Testicular Germ Cell Tumor	0.151623	0.184896	6.33259	11.9455	CSF1
Urticaria	0.151623	0.184896	6.33259	11.9455	VEGFA
Intracranial Aneurysm	0.151623	0.184896	6.33259	11.9455	VEGFA
Dermatomyositis	0.151623	0.184896	6.33259	11.9455	VEGFA
Cardiomyopathies	0.152512	0.185862	3.02725	5.69278	ADRB1;VEGFA
Carcinoma, Cribriform	0.15286	0.186048	6.27623	11.7882	VEGFA
Carcinoma, Granular Cell	0.15286	0.186048	6.27623	11.7882	VEGFA
Alzheimer Disease, Early Onset	0.154095	0.187432	6.22086	11.6342	VEGFA
Adenocarcinoma, Basal Cell	0.155329	0.188331	6.16646	11.4833	VEGFA
Hypogonadism, Isolated Hypogonadotropic	0.155329	0.188331	6.16646	11.4833	WDR11
Hyperhomocysteinemia	0.155329	0.188331	6.16646	11.4833	VEGFA
Joint stiffness	0.155329	0.188331	6.16646	11.4833	FGFR2
Diastolic blood pressure	0.155329	0.188331	6.16646	11.4833	CMIP
Red Blood Cell Count measurement	0.156561	0.189584	6.11299	11.3354	VEGFA
Anorexia	0.156561	0.189584	6.11299	11.3354	ADIPOQ
Anemia	0.157586	0.190589	2.96357	5.47603	PEPD;VEGFA
Giant Cell Arteritis	0.157791	0.190589	6.06044	11.1905	VEGFA
Prader-Willi Syndrome	0.157791	0.190589	6.06044	11.1905	ADIPOQ
Premature Birth	0.157791	0.190589	6.06044	11.1905	VEGFA
Liver Failure, Acute	0.159019	0.191951	6.00878	11.0485	FST
Hypodontia	0.160246	0.193065	5.95798	10.9093	FGFR2
Wide skull shape	0.160246	0.193065	5.95798	10.9093	FGFR2
Broad cranium shape	0.160246	0.193065	5.95798	10.9093	FGFR2
Congenital chromosomal disease	0.161158	0.193806	2.92053	5.33104	IRS1;VEGFA
Pneumonia	0.161158	0.193806	2.92053	5.33104	FST;VEGFA
Adenocarcinoma, Oxyphilic	0.161471	0.193806	5.90804	10.7729	VEGFA
Gastrointestinal Neoplasms	0.161471	0.193806	5.90804	10.7729	VEGFA
Acute Megakaryocytic Leukemias	0.161471	0.193806	5.90804	10.7729	TRIB1
Pilocytic Astrocytoma	0.161471	0.193806	5.90804	10.7729	VEGFA
Renal carcinoma	0.162694	0.195151	2.90245	5.27052	PBRM1;VEGFA
Hyperthyroidism	0.163916	0.196493	5.8106	10.5079	ADIPOQ
Herpes Simplex Infections	0.164232	0.196748	2.88459	5.21094	IRS1;VEGFA
Adenocarcinoma, Tubular	0.165136	0.197458	5.76307	10.3792	VEGFA
Tetralogy of Fallot	0.165136	0.197458	5.76307	10.3792	VEGFA
Peripheral Arterial Diseases	0.165136	0.197458	5.76307	10.3792	VEGFA
Hypogonadotropic hypogonadism	0.166354	0.198541	5.7163	10.253	WDR11
Memory Loss	0.166354	0.198541	5.7163	10.253	VEGFA
Nodule	0.166354	0.198541	5.7163	10.253	VEGFA
Renal glomerular disease	0.16757	0.199618	5.67029	10.1291	VEGFA
Gastritis, Atrophic	0.16757	0.199618	5.67029	10.1291	VEGFA
Childhood asthma	0.16757	0.199618	5.67029	10.1291	VEGFA
Ependymoma	0.168785	0.200563	5.625	10.0076	VEGFA
Sarcomatoid Renal Cell Carcinoma	0.168785	0.200563	5.625	10.0076	PBRM1
Biliary Tract Cancer	0.168785	0.200563	5.625	10.0076	VEGFA
Peritonitis	0.168785	0.200563	5.625	10.0076	VEGFA
Rett Syndrome	0.169998	0.201377	5.58043	9.88835	VEGFA
Cleft palate, isolated	0.169998	0.201377	5.58043	9.88835	FGFR2
Hepatitis, Autoimmune	0.169998	0.201377	5.58043	9.88835	WDR11
Chronic liver disease	0.169998	0.201377	5.58043	9.88835	VEGFA
Pervasive Development Disorder	0.169998	0.201377	5.58043	9.88835	CMIP
Tauopathies	0.171209	0.202434	5.53655	9.77129	IRS1
Brachycephaly	0.171209	0.202434	5.53655	9.77129	FGFR2
Delayed Puberty	0.171209	0.202434	5.53655	9.77129	WDR11
Juvenile rheumatoid arthritis	0.172419	0.203486	5.49336	9.65639	VEGFA
Neoplastic Cell Transformation	0.172419	0.203486	5.49336	9.65639	IRS1
Disorder of eye	0.172419	0.203486	5.49336	9.65639	VEGFA
Lewy Body Disease	0.174833	0.20608	5.40894	9.4328	VEGFA
PACHYONYCHIA CONGENITA 3	0.174833	0.20608	5.40894	9.4328	VEGFA
Skin Carcinogenesis	0.176037	0.20686	5.36769	9.32401	VEGFA
High forehead	0.176037	0.20686	5.36769	9.32401	FGFR2
Large auricle	0.176037	0.20686	5.36769	9.32401	FGFR2
Large pinnae	0.176037	0.20686	5.36769	9.32401	FGFR2
Macrotia	0.176037	0.20686	5.36769	9.32401	FGFR2
Hormone refractory prostate cancer	0.17724	0.207761	5.32707	9.21717	FGFR2
Middle Cerebral Artery Occlusion	0.17724	0.207761	5.32707	9.21717	VEGFA
Motor Neuron Disease	0.17724	0.207761	5.32707	9.21717	VEGFA
Neurilemmoma	0.17724	0.207761	5.32707	9.21717	VEGFA
Sepsis	0.177679	0.208147	2.73835	4.73126	FST;VEGFA
Amyotrophic Lateral Sclerosis, Sporadic	0.178441	0.208527	5.28705	9.11222	VEGFA
Follicular adenoma	0.178441	0.208527	5.28705	9.11222	FGFR2
Melanoma, B16	0.178441	0.208527	5.28705	9.11222	VEGFA
Cholelithiasis	0.178441	0.208527	5.28705	9.11222	VEGFA
Periodontal Diseases	0.17964	0.2098	5.24762	9.00911	VEGFA
Mental Retardation, Psychosocial	0.180838	0.210812	5.20877	8.90781	FGFR2
Spontaneous abortion	0.180838	0.210812	5.20877	8.90781	FST
Collecting Duct Carcinoma of the Kidney	0.180838	0.210812	5.20877	8.90781	PBRM1
Differentiated Thyroid Gland Carcinoma	0.182034	0.212076	5.17049	8.80826	VEGFA
Cholangitis, Sclerosing	0.183228	0.213207	5.13276	8.71042	RIC8B
Acid reflux	0.183228	0.213207	5.13276	8.71042	FAM13A
Metastatic Neoplasm	0.18552	0.215717	2.66037	4.48164	FST;VEGFA
Vascular inflammations	0.185612	0.215717	5.05893	8.51974	VEGFA
Cerebellar Hypoplasia	0.187988	0.218346	4.98717	8.33544	FGFR2
Frontotemporal dementia	0.189174	0.219456	4.95205	8.24559	VEGFA
Nerve Degeneration	0.189174	0.219456	4.95205	8.24559	VEGFA
Colorectal Cancer	0.190065	0.220356	1.61325	2.67862	CSF1;IRS1;ADIPOQ;CDH13;TRIB1;FGFR2;VEGFA
Mild Mental Retardation	0.191541	0.221797	4.88325	8.07032	FGFR2
Polydactyly	0.191541	0.221797	4.88325	8.07032	FGFR2
Chronic Periodontitis	0.192722	0.223029	4.84956	7.98483	CSF1
Low-set, posteriorly rotated ears	0.193901	0.224121	4.81633	7.90073	FGFR2
Chromophobe Renal Cell Carcinoma	0.193901	0.224121	4.81633	7.90073	PBRM1
Diabetic Nephropathy	0.194471	0.224643	2.57706	4.21987	ADIPOQ;VEGFA
Mild cognitive disorder	0.195079	0.225073	4.78354	7.81799	VEGFA
Monoclonal Gammopathy of Undetermined Significance	0.195079	0.225073	4.78354	7.81799	VEGFA
Lung Diseases, Interstitial	0.196255	0.226292	4.7512	7.73658	FAM13A
Aneurysm	0.197429	0.227234	4.71929	7.65646	VEGFA
Common Variable Immunodeficiency	0.197429	0.227234	4.71929	7.65646	CDH13
Decreased platelet count	0.197429	0.227234	4.71929	7.65646	PEPD
Familial lichen amyloidosis	0.198601	0.227895	4.6878	7.57761	VEGFA
Squamous cell carcinoma of tongue	0.198601	0.227895	4.6878	7.57761	VEGFA
Hyperlipoproteinemia Type IIa	0.198601	0.227895	4.6878	7.57761	TRIB1
Cervical Squamous Cell Carcinoma	0.198601	0.227895	4.6878	7.57761	VEGFA
Primary Effusion Lymphoma	0.198601	0.227895	4.6878	7.57761	VEGFA
Autism Spectrum Disorders	0.200295	0.229701	2.52581	4.06141	CDH13;CMIP
Abnormality of metabolism/homeostasis	0.200942	0.230027	4.62605	7.42361	PEPD
Monocyte count procedure	0.200942	0.230027	4.62605	7.42361	CSF1
Monocyte count result	0.200942	0.230027	4.62605	7.42361	CSF1
Mucocutaneous Lymph Node Syndrome	0.202109	0.231225	4.59578	7.34841	VEGFA
Anxiety disease	0.203275	0.23228	4.5659	7.27436	WDR11
Curvature of little finger	0.203275	0.23228	4.5659	7.27436	FGFR2
Small midface	0.20444	0.232912	4.5364	7.20146	FGFR2
Hypotrophic midface	0.20444	0.232912	4.5364	7.20146	FGFR2
Intestinal Neoplasms	0.20444	0.232912	4.5364	7.20146	VEGFA
Midface retrusion	0.20444	0.232912	4.5364	7.20146	FGFR2
Decreased projection of midface	0.20444	0.232912	4.5364	7.20146	FGFR2
Clinodactyly of the 5th finger	0.205602	0.234097	4.50728	7.12967	FGFR2
Hypotrophic malar bone	0.206763	0.235138	4.47853	7.05897	FGFR2
Malar flattening	0.206763	0.235138	4.47853	7.05897	FGFR2
Weight decreased	0.207923	0.236315	4.45013	6.98933	ADIPOQ
Nephritis	0.20908	0.23749	4.4221	6.92074	VEGFA
Metastatic malignant neoplasm to brain	0.210237	0.238661	4.39441	6.85318	VEGFA
TARSAL-CARPAL COALITION SYNDROME	0.212544	0.240722	4.34005	6.72103	VEGFA
Atrial Septal Defects	0.212544	0.240722	4.34005	6.72103	FGFR2
Bone Diseases	0.212544	0.240722	4.34005	6.72103	CSF1
Global developmental delay	0.212558	0.240722	1.98329	3.07121	PEPD;FGFR2;CMIP
Acute GVH disease	0.213695	0.24158	4.31337	6.65641	VEGFA
invasive cancer	0.213695	0.24158	4.31337	6.65641	CSF1
Classical Hodgkin's Lymphoma	0.213695	0.24158	4.31337	6.65641	VEGFA
Retinal pigment epithelial abnormality	0.214845	0.242018	4.28701	6.59274	PEPD
Follicular thyroid carcinoma	0.214845	0.242018	4.28701	6.59274	VEGFA
Hereditary hemochromatosis	0.214845	0.242018	4.28701	6.59274	FST
Transitional cell carcinoma of bladder	0.214845	0.242018	4.28701	6.59274	VEGFA
Abnormality of retinal pigmentation	0.214845	0.242018	4.28701	6.59274	PEPD
Progressive Neoplastic Disease	0.214845	0.242018	4.28701	6.59274	VEGFA
Lupus Erythematosus, Systemic	0.216762	0.243882	1.96247	3.00053	CSF1;PEPD;VEGFA
Fibrosis	0.217139	0.243882	4.23524	6.46813	VEGFA
Cleft upper lip	0.217139	0.243882	4.23524	6.46813	FGFR2
Cyst	0.217139	0.243882	4.23524	6.46813	VEGFA
Progressive cGVHD	0.217139	0.243882	4.23524	6.46813	VEGFA
Liver and Intrahepatic Biliary Tract Carcinoma	0.218973	0.245797	2.37515	3.6074	GNL3;VEGFA
Well Differentiated Oligodendroglioma	0.225119	0.251953	4.06342	6.05908	VEGFA
Anaplastic thyroid carcinoma	0.225119	0.251953	4.06342	6.05908	VEGFA
Liver Failure	0.225119	0.251953	4.06342	6.05908	VEGFA
Multiple malignancy	0.225119	0.251953	4.06342	6.05908	VEGFA
Carcinomatosis	0.225119	0.251953	4.06342	6.05908	VEGFA
Hemoglobin low	0.226252	0.252925	4.04	6.00386	PEPD
Dengue Fever	0.226252	0.252925	4.04	6.00386	VEGFA
Neutropenia	0.227384	0.254041	4.01684	5.9494	CSF1
Myasthenia Gravis	0.228514	0.255154	3.99395	5.89569	CSF1
Penile hypospadias	0.229643	0.256208	3.97131	5.8427	FGFR2
Huntington Disease	0.229726	0.256208	2.29665	3.37807	FGFR2;VEGFA
Epilepsy, Temporal Lobe	0.23077	0.257071	3.94892	5.79043	VEGFA
Conductive hearing loss	0.23077	0.257071	3.94892	5.79043	FGFR2
Arthritis	0.231344	0.257559	2.28531	3.34535	CSF1;VEGFA
Primary Myelofibrosis	0.231896	0.258023	3.92679	5.73887	VEGFA
oligodendroglioma	0.23302	0.258971	3.90489	5.68799	VEGFA
Delayed bone age	0.23302	0.258971	3.90489	5.68799	WDR11
Ulcer	0.234142	0.260067	3.88324	5.6378	VEGFA
Esophageal Neoplasms	0.23512	0.260856	2.25926	3.27063	CDH13;VEGFA
Respiratory Failure	0.235263	0.260856	3.86183	5.58827	CEBPG
Adrenocortical carcinoma	0.235263	0.260856	3.86183	5.58827	IRS1
Childhood Glioblastoma	0.237499	0.26303	3.81969	5.49115	VEGFA
Craniofacial Abnormalities	0.237499	0.26303	3.81969	5.49115	FGFR2
Familial Alzheimer Disease (FAD)	0.238615	0.263806	3.79896	5.44354	VEGFA
Malignant Peripheral Nerve Sheath Tumor	0.238615	0.263806	3.79896	5.44354	VEGFA
Dyspnea	0.238615	0.263806	3.79896	5.44354	FGFR2
Adult Glioblastoma	0.23973	0.264884	3.77846	5.39655	VEGFA
Brain Neoplasms	0.239983	0.26501	2.2266	3.17777	GNL3;VEGFA
Muscular Dystrophy, Duchenne	0.240843	0.265652	3.75817	5.35017	FST
Long philtrum	0.240843	0.265652	3.75817	5.35017	FGFR2
Hypospadias	0.246383	0.271396	3.65988	5.127	FGFR2
Disseminated Malignant Neoplasm	0.246383	0.271396	3.65988	5.127	VEGFA
Sarcoma	0.246477	0.271396	2.18445	3.05929	CSF1;VEGFA
Spinal Muscular Atrophy	0.247487	0.272193	3.64083	5.08405	FST
Profound Mental Retardation	0.247487	0.272193	3.64083	5.08405	FGFR2
Allergic asthma	0.248589	0.273247	3.62198	5.04163	VEGFA
Congenital clubfoot	0.249689	0.274298	3.60332	4.99974	ZNF664
Aplasia Cutis Congenita	0.250788	0.275347	3.58484	4.95837	VEGFA
Cardiac Arrest	0.252981	0.277594	3.54846	4.87715	FGFR2
Renal fibrosis	0.254075	0.278634	3.53054	4.83728	VEGFA
Malignant neoplasm of esophagus	0.254609	0.279059	2.13389	2.91922	CDH13;VEGFA
Melanocytic nevus	0.255167	0.27935	3.51279	4.7979	FGFR2
Muscular Dystrophy	0.255167	0.27935	3.51279	4.7979	FST
Short neck	0.256258	0.279742	3.49523	4.75899	FGFR2
Anaplastic carcinoma	0.256258	0.279742	3.49523	4.75899	VEGFA
Osteogenesis Imperfecta	0.256258	0.279742	3.49523	4.75899	FGFR2
Papilloma	0.256258	0.279742	3.49523	4.75899	VEGFA
Dilated ventricles (finding)	0.256258	0.279742	3.49523	4.75899	FGFR2
Autistic Disorder	0.256779	0.280149	2.12078	2.88329	CDH13;VEGFA
Childhood Osteosarcoma	0.258436	0.281796	3.46061	4.68258	VEGFA
Polycythemia Vera	0.259522	0.282818	3.44355	4.64505	VEGFA
Colorectal cancer metastatic	0.260607	0.283838	3.42666	4.60798	VEGFA
Myxoid cyst	0.261691	0.284856	3.40994	4.57134	VEGFA
Germ cell tumor	0.262772	0.285707	3.39337	4.53513	VEGFA
Glomerulonephritis	0.262772	0.285707	3.39337	4.53513	VEGFA
Recurrent respiratory infections	0.266009	0.288567	3.34462	4.42903	PEPD
Increased size of skull	0.266009	0.288567	3.34462	4.42903	FGFR2
Big calvaria	0.266009	0.288567	3.34462	4.42903	FGFR2
Carcinoid Tumor	0.266009	0.288567	3.34462	4.42903	VEGFA
Aortic Valve Insufficiency	0.267084	0.289404	3.32867	4.39448	VEGFA
Blast Phase	0.267084	0.289404	3.32867	4.39448	GNL3
Increased head circumference	0.268158	0.290403	3.31288	4.36033	FGFR2
Respiratory syncytial virus (RSV) infection in conditions classified elsewhere and of unspecified site	0.269231	0.291069	3.29723	4.32658	VEGFA
Frontal bossing	0.269231	0.291069	3.29723	4.32658	FGFR2
Adenocarcinoma of prostate	0.269231	0.291069	3.29723	4.32658	VEGFA
Pancreatic Ductal Adenocarcinoma	0.269814	0.291533	2.04531	2.67941	FGFR2;VEGFA
Severe Combined Immunodeficiency	0.270302	0.291896	3.28173	4.2932	VEGFA
Nasal Polyps	0.27244	0.294038	3.25115	4.22759	VEGFA
Neoplasm, Residual	0.273506	0.295022	3.23607	4.19534	GNL3
Status Epilepticus	0.274572	0.296003	3.22114	4.16346	VEGFA
Downward slant of palpebral fissure	0.275635	0.296982	3.20633	4.13193	FGFR2
Acute Erythroblastic Leukemia	0.277758	0.2991	3.17712	4.06991	VEGFA
Exanthema	0.278817	0.299901	3.16272	4.03942	VEGFA
Malnutrition	0.278817	0.299901	3.16272	4.03942	ADIPOQ
Graft-vs-Host Disease	0.279874	0.300869	3.14844	4.00927	VEGFA
Ki-1+ Anaplastic Large Cell Lymphoma	0.281985	0.302967	3.12026	3.94994	VEGFA
Ductal Carcinoma	0.28409	0.305056	3.09258	3.8919	VEGFA
Anemia, Sickle Cell	0.28514	0.306011	3.07891	3.86335	VEGFA
B-Cell Lymphomas	0.285575	0.306306	1.96077	2.45734	CDH13;VEGFA
Metastasis from malignant tumor of prostate	0.286188	0.306791	3.06537	3.8351	VEGFA
Feeding difficulties in infancy	0.287235	0.307741	3.05195	3.80716	FGFR2
Epstein-Barr Virus Infections	0.288281	0.308514	3.03864	3.77952	RBMS2
Encephalopathies	0.288281	0.308514	3.03864	3.77952	VEGFA
Hepatoblastoma	0.289325	0.309458	3.02544	3.75217	VEGFA
Uveal melanoma	0.290368	0.310399	3.01236	3.72511	VEGFA
Undifferentiated carcinoma	0.291409	0.311163	2.99939	3.69833	VEGFA
IGA Glomerulonephritis	0.291409	0.311163	2.99939	3.69833	VEGFA
Medullary carcinoma of thyroid	0.293487	0.313206	2.97378	3.64562	VEGFA
Pituitary Diseases	0.294524	0.314137	2.96113	3.61968	VEGFA
Meningioma, benign, no ICD-O subtype	0.295559	0.314889	2.9486	3.594	VEGFA
Metastatic Prostate Carcinoma	0.295559	0.314889	2.9486	3.594	VEGFA
Asthma	0.295875	0.315049	1.645	2.00331	FAM13A;PEPD;VEGFA
Leukopenia	0.300714	0.320023	2.88744	3.46954	CSF1
Brain Diseases	0.304811	0.324202	2.84029	3.37445	VEGFA
Patent ductus arteriosus	0.305832	0.325106	2.82874	3.35127	VEGFA
Alzheimer Disease, Late Onset	0.307869	0.326907	2.80592	3.3056	VEGFA
Hydrocephalus	0.307869	0.326907	2.80592	3.3056	FGFR2
Colonic Neoplasms	0.311622	0.330708	1.83474	2.13925	IRS1;VEGFA
Neuroendocrine Tumors	0.311926	0.330846	2.76134	3.21694	VEGFA
Nasopharyngeal carcinoma	0.313787	0.332635	1.82494	2.11518	CDH13;VEGFA
Sjogren's Syndrome	0.314954	0.333501	2.72882	3.15269	ADIPOQ
Lymphoma, T-Cell, Cutaneous	0.314954	0.333501	2.72882	3.15269	VEGFA
Brain Ischemia	0.31897	0.337379	2.68661	3.06988	VEGFA
Myeloproliferative disease	0.31897	0.337379	2.68661	3.06988	VEGFA
Refractory anemias	0.32097	0.339306	2.66599	3.02965	CSF1
Adenocarcinoma of colon	0.321968	0.340173	2.6558	3.00982	VEGFA
Alzheimer's Disease	0.32244	0.340483	1.45627	1.64826	CSF1;IRS1;ADRB1;VEGFA
Pancreatitis	0.32396	0.341897	2.63563	2.97072	VEGFA
Cytomegalovirus Infections	0.324953	0.342756	2.62567	2.95144	VEGFA
Uranostaphyloschisis	0.328913	0.346742	2.58653	2.87612	FGFR2
Bacterial Infections	0.330885	0.348627	2.56739	2.83949	VEGFA
Dwarfism	0.331869	0.349471	2.55792	2.82143	FGFR2
Infant, Premature	0.332851	0.350311	2.54852	2.80353	VEGFA
Byzanthine arch palate	0.334812	0.351986	2.52993	2.76822	FGFR2
Pheochromocytoma	0.334812	0.351986	2.52993	2.76822	VEGFA
Anaplasia	0.337742	0.35448	2.50254	2.71644	VEGFA
Anteverted nostril	0.337742	0.35448	2.50254	2.71644	FGFR2
Low density lipoprotein cholesterol measurement	0.337742	0.35448	2.50254	2.71644	IRS1
Lupus Vulgaris	0.338716	0.355307	2.49354	2.69949	CSF1
Congenital hypoplasia of penis	0.339689	0.356131	2.4846	2.68269	WDR11
Amyloidosis	0.341282	0.357605	1.70826	1.83645	IRS1;VEGFA
Migraine Disorders	0.344531	0.360811	2.44085	2.6009	VEGFA
Low set ears	0.34742	0.363637	2.41532	2.55352	FGFR2
Idiopathic pulmonary arterial hypertension	0.351253	0.367044	2.38208	2.49225	VEGFA
Adenocarcinoma of large intestine	0.351253	0.367044	2.38208	2.49225	VEGFA
Kidney Failure	0.351253	0.367044	2.38208	2.49225	VEGFA
Fibrosarcoma	0.352208	0.367638	2.37391	2.47726	VEGFA
Charcot-Marie-Tooth Disease	0.352208	0.367638	2.37391	2.47726	CSF1
Cutaneous Melanoma	0.355064	0.370417	2.34974	2.43305	VEGFA
Lupus Erythematosus	0.357908	0.37318	2.32604	2.38996	CSF1
Serum total cholesterol measurement	0.36074	0.375722	2.30281	2.34794	IRS1
Arthrogryposis	0.36074	0.375722	2.30281	2.34794	FGFR2
Infection caused by Helicobacter pylori	0.361681	0.376496	2.29517	2.33417	VEGFA
Lupus Erythematosus, Discoid	0.362621	0.377063	2.28758	2.32051	CSF1
Peripheral Neuropathy	0.362621	0.377063	2.28758	2.32051	VEGFA
Kidney Failure, Acute	0.36356	0.377786	2.28003	2.30696	VEGFA
Virus Diseases	0.363713	0.377786	1.62241	1.64089	FGFR2;VEGFA
Body Height	0.367301	0.381305	2.25034	2.25388	PDE3A
T-Cell Lymphoma	0.376562	0.390706	2.17935	2.12851	VEGFA
Hepatitis, Toxic	0.377481	0.390808	2.17249	2.11652	ADIPOQ
Chemical and Drug Induced Liver Injury	0.377481	0.390808	2.17249	2.11652	ADIPOQ
Chemically-Induced Liver Toxicity	0.377481	0.390808	2.17249	2.11652	ADIPOQ
Drug-Induced Acute Liver Injury	0.377481	0.390808	2.17249	2.11652	ADIPOQ
Juvenile arthritis	0.378398	0.391546	2.16567	2.10462	VEGFA
Hepatitis, Drug-Induced	0.381143	0.393531	2.14548	2.06949	ADIPOQ
Mental disorders	0.381143	0.393531	2.14548	2.06949	FGFR2
Diarrhea	0.381143	0.393531	2.14548	2.06949	VEGFA
Primary biliary cirrhosis	0.381143	0.393531	2.14548	2.06949	WDR11
Inflammatory Bowel Diseases	0.382742	0.394969	1.55515	1.49355	FGFR2;VEGFA
Encephalomyelitis	0.398256	0.410756	2.0257	1.86498	VEGFA
Ewings sarcoma	0.401801	0.414187	2.00214	1.82555	VEGFA
Adenocarcinoma of pancreas	0.403565	0.415781	1.99056	1.80627	VEGFA
Retinal Diseases	0.404445	0.416463	1.98482	1.79674	VEGFA
Lymphoma, Follicular	0.407954	0.419849	1.96218	1.7593	VEGFA
Presenile dementia	0.410573	0.422316	1.94554	1.73192	VEGFA
Cognitive delay	0.411391	0.422755	1.4621	1.29865	PEPD;FGFR2
Optic Atrophy	0.411443	0.422755	1.94005	1.72293	FGFR2
Leukemia, T-Cell	0.412312	0.42342	1.93459	1.714	VEGFA
Precursor B-cell lymphoblastic leukemia	0.414912	0.425861	1.9184	1.68759	VEGFA
Nephroblastoma	0.417501	0.428287	1.90247	1.66174	VEGFA
Abnormal behavior	0.419221	0.42982	1.89199	1.64481	FGFR2
Hepatomegaly	0.420079	0.430468	1.88679	1.63644	PEPD
Drug-Induced Liver Disease	0.423499	0.433739	1.86629	1.60352	ADIPOQ
Chronic Kidney Diseases	0.426051	0.436119	1.85119	1.57943	VEGFA
Age related macular degeneration	0.427747	0.437619	1.84126	1.56364	VEGFA
Mental and motor retardation	0.439443	0.449345	1.3791	1.13396	PEPD;FGFR2
Strabismus	0.44608	0.455886	1.73854	1.40345	FGFR2
Burkitt Lymphoma	0.448535	0.45815	1.7254	1.38337	VEGFA
Attention deficit hyperactivity disorder	0.452605	0.462059	1.70392	1.35076	CDH13
Myopathy	0.455032	0.464289	1.69128	1.33169	FST
Metastatic melanoma	0.456645	0.465685	1.68296	1.31919	VEGFA
Autoimmune Diseases	0.458931	0.467766	1.32548	1.03236	FST;VEGFA
Alcoholic Intoxication, Chronic	0.462253	0.4709	1.65445	1.27665	CDH13
nervous system disorder	0.471737	0.480305	1.60772	1.20793	VEGFA
Childhood Acute Lymphoblastic Leukemia	0.477195	0.485602	1.58163	1.17014	VEGFA
Multiple Sclerosis	0.481448	0.489669	1.26712	0.926207	FST;VEGFA
Eczema	0.485661	0.493691	1.54227	1.1139	VEGFA
Chronic Lymphocytic Leukemia	0.488196	0.496003	1.25031	0.896517	VEGFA;WDR11
Anxiety	0.493243	0.500863	1.50812	1.06587	WDR11
Septicemia	0.496245	0.503644	1.49487	1.04743	VEGFA
Malaria	0.496993	0.504134	1.49159	1.04289	CDH13
Intellectual Disability	0.499646	0.506556	1.11917	0.776541	PBRM1;PEPD;FGFR2;WDR11
Dermatitis, Atopic	0.508084	0.514837	1.44406	0.977784	VEGFA
Pain	0.508815	0.515303	1.44099	0.973638	VEGFA
Seizures	0.513745	0.519627	1.18923	0.792064	ADIPOQ;FGFR2
Acute leukemia	0.513902	0.519627	1.4199	0.945258	VEGFA
Malignant neoplasm of mouth	0.513902	0.519627	1.4199	0.945258	VEGFA
Adult T-Cell Lymphoma/Leukemia	0.519654	0.525164	1.39651	0.914148	VEGFA
Genetic Diseases, Inborn	0.524632	0.529915	1.37666	0.888026	FGFR2
Undergrowth	0.539958	0.545106	1.3177	0.812053	WDR11
Failure to gain weight	0.546765	0.551686	1.2925	0.780328	WDR11
Pediatric failure to thrive	0.549461	0.554112	1.28268	0.768091	WDR11
Hematologic Neoplasms	0.558774	0.563206	1.24942	0.727176	VEGFA
Diffuse Large B-Cell Lymphoma	0.570475	0.574696	1.20905	0.678622	VEGFA
Influenza	0.579368	0.583347	1.17936	0.643716	PBRM1
Immunologic Deficiency Syndromes	0.61087	0.614741	1.08048	0.532538	VEGFA
Amyotrophic Lateral Sclerosis	0.621802	0.625411	1.04825	0.49806	VEGFA
Secondary malignant neoplasm of lung	0.634639	0.637986	1.01164	0.459993	VEGFA
Neurodegenerative Disorders	0.667182	0.670348	0.924245	0.374035	VEGFA
Glioblastoma Multiforme	0.717733	0.720758	0.801434	0.265801	VEGFA
Low intelligence	0.754929	0.757313	0.719048	0.202147	FGFR2
Dull intelligence	0.754929	0.757313	0.719048	0.202147	FGFR2
Poor school performance	0.768724	0.770746	0.689871	0.181452	FGFR2
Mental deficiency	0.784751	0.786401	0.656761	0.159192	FGFR2
Parkinson Disease	0.795044	0.796297	0.635896	0.145848	VEGFA
Mental Retardation	0.822605	0.823469	0.581284	0.113513	FGFR2
Epilepsy	0.827723	0.828158	0.571307	0.108021	FGFR2
Multiple Myeloma	0.860199	0.860199	0.508751	0.0766137	VEGFA
DisGeNET is a complete list of enriched diseases and traits obtained from enrichr. Genes with lower adjusted p-values and higher overlapped genes were considered to be enriched.

### Sheet: S35
Supplementary Table S35: Enrichment analysis of multi-ancestry prioritized genes with diseases and traits in DisGeNET
Count	DisGeNET Term	logp
7	Adiponectin Measurement	11.5484
6	Smoking Behaviors	3.36006
5	Waist-Hip Ratio	3.3002
3	Arteriosclerosis Obliterans	2.90453
6	Non-alcoholic Fatty Liver Disease	2.57503
5	Thymoma	2.57503
8	Cardiovascular Diseases	2.57503
6	Body mass index	2.57503
4	Physical Activity Measurement	2.45265
5	Endometrial Neoplasms	2.43727
3	Chronic rejection of renal transplant	2.41554
4	Endometrial adenocarcinoma	2.30774
3	Giant Cell Tumors	2.18227
5	Noninfiltrating Intraductal Carcinoma	2.18227
8	Coronary Artery Disease	2.18227
2	Hypoadiponectinemia	2.08926
2	Non-Hereditary ccRCC	2.03493
5	High density lipoprotein measurement	2.03493
Diseases/Traits with adjusted p-value < 0.01 are listed. The count represents the number of prioritized genes involved.

### Sheet: S36
Supplementary Table S36: GeneMANIA biological network construction from prioritized genes : Gene interactions based on Gene Ontology (GO) biological process network weighting
Gene1	Gene2	Weight	Network group	Network (ref)
JAK2	PIK3R1	0.798864	Genetic Interactions	Shen-Mali-2017
INS	INSR	1	Genetic Interactions	IREF-SMALL-SCALE-STUDIES
SRC	DOK1	0.0826593	Genetic Interactions	IREF-SMALL-SCALE-STUDIES
ELP5	CMIP	0.0185898	Genetic Interactions	Lin-Smith-2010
PEPD	CMIP	0.000721068	Genetic Interactions	Lin-Smith-2010
PEPD	CDH13	0.000313736	Genetic Interactions	Lin-Smith-2010
FAM13A	ZNF664	0.000545436	Genetic Interactions	Lin-Smith-2010
FAM13A	RGS17	0.00136138	Genetic Interactions	Lin-Smith-2010
FAM13A	PEPD	0.000493578	Genetic Interactions	Lin-Smith-2010
FAM13A	CEBPG	0.000681499	Genetic Interactions	Lin-Smith-2010
TRIB1	CMIP	0.000622334	Genetic Interactions	Lin-Smith-2010
TRIB1	RGS17	0.00164504	Genetic Interactions	Lin-Smith-2010
TRIB1	CDH13	0.000270777	Genetic Interactions	Lin-Smith-2010
TRIB1	FAM13A	0.000425994	Genetic Interactions	Lin-Smith-2010
GNL3	ZNF664	0.00149798	Genetic Interactions	Lin-Smith-2010
GNL3	FAM13A	0.000968213	Genetic Interactions	Lin-Smith-2010
FST	CDH13	0.000498204	Genetic Interactions	Lin-Smith-2010
ADRB1	CEBPG	0.00101724	Genetic Interactions	Lin-Smith-2010
PBRM1	CDH13	0.000693677	Genetic Interactions	Lin-Smith-2010
FGFR2	RGS17	0.00105615	Genetic Interactions	Lin-Smith-2010
FGFR2	PEPD	0.000382913	Genetic Interactions	Lin-Smith-2010
FGFR2	TRIB1	0.000330482	Genetic Interactions	Lin-Smith-2010
FGFR2	PBRM1	0.000846628	Genetic Interactions	Lin-Smith-2010
PDE3A	FAM13A	0.000380429	Genetic Interactions	Lin-Smith-2010
PDE3A	TRIB1	0.000459695	Genetic Interactions	Lin-Smith-2010
VEGFA	ZNF664	0.000526536	Genetic Interactions	Lin-Smith-2010
VEGFA	CDH13	0.000216322	Genetic Interactions	Lin-Smith-2010
VEGFA	FAM13A	0.000340323	Genetic Interactions	Lin-Smith-2010
IRS1	CDH13	0.000323605	Genetic Interactions	Lin-Smith-2010
IRS1	FGFR2	0.000394958	Genetic Interactions	Lin-Smith-2010
IRS1	PDE3A	0.000549381	Genetic Interactions	Lin-Smith-2010
PSMD8	ADRB1	0.00150359	Genetic Interactions	Lin-Smith-2010
IRS2	ZNF664	0.000462513	Genetic Interactions	Lin-Smith-2010
IRS2	PEPD	0.000418539	Genetic Interactions	Lin-Smith-2010
IRS2	FGFR2	0.000231917	Genetic Interactions	Lin-Smith-2010
IRS2	CCDC92	0.000885257	Genetic Interactions	Lin-Smith-2010
IRS2	CSF1	0.000811699	Genetic Interactions	Lin-Smith-2010
IRS2	VEGFA	0.000288584	Genetic Interactions	Lin-Smith-2010
KDR	RIC8B	0.000711544	Genetic Interactions	Lin-Smith-2010
KDR	PEPD	0.00062766	Genetic Interactions	Lin-Smith-2010
KDR	CEBPG	0.00086663	Genetic Interactions	Lin-Smith-2010
KDR	PDE3A	0.000483774	Genetic Interactions	Lin-Smith-2010
PIK3R1	CMIP	0.000441974	Genetic Interactions	Lin-Smith-2010
PIK3R1	CDH13	0.000192303	Genetic Interactions	Lin-Smith-2010
PIK3R1	PEPD	0.00042357	Genetic Interactions	Lin-Smith-2010
PIK3R1	TRIB1	0.000365572	Genetic Interactions	Lin-Smith-2010
PIK3R1	ADRB1	0.000451579	Genetic Interactions	Lin-Smith-2010
PIK3R1	FGFR2	0.000234704	Genetic Interactions	Lin-Smith-2010
PIK3R1	IRS1	0.000436894	Genetic Interactions	Lin-Smith-2010
PIK3R1	IRS2	0.000256541	Genetic Interactions	Lin-Smith-2010
PIK3CA	TRIB1	0.00112046	Genetic Interactions	Lin-Smith-2010
FLT1	LYPLAL1	0.00116323	Genetic Interactions	Lin-Smith-2010
FLT1	FST	0.000811097	Genetic Interactions	Lin-Smith-2010
FLT1	CCDC92	0.00108035	Genetic Interactions	Lin-Smith-2010
GRB10	CSF1	0.00259129	Genetic Interactions	Lin-Smith-2010
CSF1R	ADRB1	0.00113595	Genetic Interactions	Lin-Smith-2010
CSF1R	VEGFA	0.000734662	Genetic Interactions	Lin-Smith-2010
CSF1R	KDR	0.000967768	Genetic Interactions	Lin-Smith-2010
PDGFB	IRS1	0.00132334	Genetic Interactions	Lin-Smith-2010
STAT3	LYPLAL1	0.0014879	Genetic Interactions	Lin-Smith-2010
STAT3	FAM13A	0.000466647	Genetic Interactions	Lin-Smith-2010
STAT3	PDE3A	0.000503564	Genetic Interactions	Lin-Smith-2010
STAT3	VEGFA	0.000450476	Genetic Interactions	Lin-Smith-2010
STAT3	PSMD8	0.00133338	Genetic Interactions	Lin-Smith-2010
STAT3	KDR	0.000593412	Genetic Interactions	Lin-Smith-2010
STAT3	PIK3R1	0.000400458	Genetic Interactions	Lin-Smith-2010
JAK2	ZNF664	0.00149363	Genetic Interactions	Lin-Smith-2010
JAK2	CSF1	0.00262128	Genetic Interactions	Lin-Smith-2010
JAK2	PIK3R1	0.000828468	Genetic Interactions	Lin-Smith-2010
PTPN11	FAM13A	0.00070776	Genetic Interactions	Lin-Smith-2010
PTPN11	FGFR2	0.000549073	Genetic Interactions	Lin-Smith-2010
PTPN11	GRB2	0.00181955	Genetic Interactions	Lin-Smith-2010
DOK1	RIC8B	0.00298242	Genetic Interactions	Lin-Smith-2010
DOK1	VEGFA	0.00181395	Genetic Interactions	Lin-Smith-2010
SRC	CDH13	0.000430699	Genetic Interactions	Lin-Smith-2010
SRC	FGFR2	0.000525665	Genetic Interactions	Lin-Smith-2010
SRC	PIK3R1	0.000581479	Genetic Interactions	Lin-Smith-2010
EGFR	CDH13	0.000221382	Genetic Interactions	Lin-Smith-2010
EGFR	FAM13A	0.000348284	Genetic Interactions	Lin-Smith-2010
EGFR	TRIB1	0.000420852	Genetic Interactions	Lin-Smith-2010
EGFR	ADIPOQ	0.000748017	Genetic Interactions	Lin-Smith-2010
EGFR	VEGFA	0.000336215	Genetic Interactions	Lin-Smith-2010
EGFR	PIK3R1	0.000298884	Genetic Interactions	Lin-Smith-2010
EGFR	FLT1	0.000360419	Genetic Interactions	Lin-Smith-2010
EGFR	STAT3	0.000461014	Genetic Interactions	Lin-Smith-2010
EGFR	PTPN11	0.000699217	Genetic Interactions	Lin-Smith-2010
SOCS3	FST	0.0173923	Genetic Interactions	Lin-Smith-2010
PIK3CA	IRS1	0.0926567	Pathway	IMID
PIK3CA	IRS2	0.266301	Pathway	IMID
GRB10	PIK3CA	0.266301	Pathway	IMID
PTPN11	PIK3CA	0.165945	Pathway	IMID
PSMD8	CCDC92	0.842676	Physical Interactions	Wang-Huang-2017
PIK3CA	PIK3R1	0.477535	Physical Interactions	Li-Fu-2017
AKT1	PIK3R1	0.144337	Physical Interactions	Li-Fu-2017
EGFR	PIK3CA	0.478322	Physical Interactions	Li-Fu-2017
EGFR	GRB10	0.0975337	Physical Interactions	Petschnigg-Stagljar-2014
EGFR	AKT1	0.0975337	Physical Interactions	Petschnigg-Stagljar-2014
EGFR	DOK1	0.0975337	Physical Interactions	Petschnigg-Stagljar-2014
EGFR	SRC	0.0975337	Physical Interactions	Petschnigg-Stagljar-2014
SOCS3	EGFR	0.0975337	Physical Interactions	Petschnigg-Stagljar-2014
INSR	IRS1	0.0254334	Physical Interactions	Vastrik-Stein-2007
INS	IRS1	0.0105548	Physical Interactions	Vastrik-Stein-2007
INS	INSR	0.0108214	Physical Interactions	Vastrik-Stein-2007
IRS2	IRS1	0.0248069	Physical Interactions	Vastrik-Stein-2007
IRS2	INSR	0.0254334	Physical Interactions	Vastrik-Stein-2007
IRS2	INS	0.0105548	Physical Interactions	Vastrik-Stein-2007
KDR	VEGFA	0.192756	Physical Interactions	Vastrik-Stein-2007
PIK3R1	FGFR2	0.00590732	Physical Interactions	Vastrik-Stein-2007
PIK3R1	IRS1	0.00576144	Physical Interactions	Vastrik-Stein-2007
PIK3R1	INSR	0.00590696	Physical Interactions	Vastrik-Stein-2007
PIK3R1	INS	0.00245137	Physical Interactions	Vastrik-Stein-2007
PIK3R1	IRS2	0.00576144	Physical Interactions	Vastrik-Stein-2007
PIK3CA	FGFR2	0.00617176	Physical Interactions	Vastrik-Stein-2007
PIK3CA	IRS1	0.00601935	Physical Interactions	Vastrik-Stein-2007
PIK3CA	INSR	0.00617138	Physical Interactions	Vastrik-Stein-2007
PIK3CA	INS	0.0025611	Physical Interactions	Vastrik-Stein-2007
PIK3CA	IRS2	0.00601935	Physical Interactions	Vastrik-Stein-2007
PIK3CA	PIK3R1	0.001398	Physical Interactions	Vastrik-Stein-2007
FLT1	VEGFA	0.166409	Physical Interactions	Vastrik-Stein-2007
GRB10	IRS1	0.0856501	Physical Interactions	Vastrik-Stein-2007
GRB10	INSR	0.0878133	Physical Interactions	Vastrik-Stein-2007
GRB10	INS	0.0364422	Physical Interactions	Vastrik-Stein-2007
GRB10	IRS2	0.0856501	Physical Interactions	Vastrik-Stein-2007
AKT1	IRS1	0.0108105	Physical Interactions	Vastrik-Stein-2007
AKT1	IRS2	0.0108105	Physical Interactions	Vastrik-Stein-2007
AKT1	PIK3R1	0.00251075	Physical Interactions	Vastrik-Stein-2007
AKT1	PIK3CA	0.00262314	Physical Interactions	Vastrik-Stein-2007
GRB2	FGFR2	0.0068727	Physical Interactions	Vastrik-Stein-2007
GRB2	IRS1	0.00670298	Physical Interactions	Vastrik-Stein-2007
GRB2	INSR	0.00687227	Physical Interactions	Vastrik-Stein-2007
GRB2	INS	0.00285197	Physical Interactions	Vastrik-Stein-2007
GRB2	IRS2	0.00670298	Physical Interactions	Vastrik-Stein-2007
GRB2	PIK3R1	0.00155678	Physical Interactions	Vastrik-Stein-2007
GRB2	PIK3CA	0.00162647	Physical Interactions	Vastrik-Stein-2007
GRB2	AKT1	0.00292105	Physical Interactions	Vastrik-Stein-2007
PDGFB	PIK3R1	0.0042686	Physical Interactions	Vastrik-Stein-2007
PDGFB	PIK3CA	0.00445969	Physical Interactions	Vastrik-Stein-2007
PDGFB	GRB2	0.00496618	Physical Interactions	Vastrik-Stein-2007
STAT3	PDGFB	0.0185161	Physical Interactions	Vastrik-Stein-2007
JAK2	IRS1	0.0139255	Physical Interactions	Vastrik-Stein-2007
JAK2	IRS2	0.0139255	Physical Interactions	Vastrik-Stein-2007
JAK2	PIK3R1	0.00323421	Physical Interactions	Vastrik-Stein-2007
JAK2	PIK3CA	0.00337899	Physical Interactions	Vastrik-Stein-2007
JAK2	AKT1	0.0060685	Physical Interactions	Vastrik-Stein-2007
JAK2	GRB2	0.00376275	Physical Interactions	Vastrik-Stein-2007
JAK2	STAT3	0.0140292	Physical Interactions	Vastrik-Stein-2007
PTPN11	FGFR2	0.00918189	Physical Interactions	Vastrik-Stein-2007
PTPN11	PIK3R1	0.00207985	Physical Interactions	Vastrik-Stein-2007
PTPN11	PIK3CA	0.00217295	Physical Interactions	Vastrik-Stein-2007
PTPN11	GRB2	0.00241974	Physical Interactions	Vastrik-Stein-2007
PTPN11	PDGFB	0.00663479	Physical Interactions	Vastrik-Stein-2007
PTPN11	JAK2	0.00502701	Physical Interactions	Vastrik-Stein-2007
DOK1	IRS1	0.0459327	Physical Interactions	Vastrik-Stein-2007
DOK1	INSR	0.0470928	Physical Interactions	Vastrik-Stein-2007
DOK1	INS	0.0195434	Physical Interactions	Vastrik-Stein-2007
DOK1	IRS2	0.0459327	Physical Interactions	Vastrik-Stein-2007
DOK1	PIK3R1	0.010668	Physical Interactions	Vastrik-Stein-2007
DOK1	PIK3CA	0.0111455	Physical Interactions	Vastrik-Stein-2007
DOK1	GRB10	0.158591	Physical Interactions	Vastrik-Stein-2007
DOK1	GRB2	0.0124113	Physical Interactions	Vastrik-Stein-2007
SRC	PIK3R1	0.00205704	Physical Interactions	Vastrik-Stein-2007
SRC	PIK3CA	0.00214912	Physical Interactions	Vastrik-Stein-2007
SRC	AKT1	0.00385971	Physical Interactions	Vastrik-Stein-2007
SRC	GRB2	0.0023932	Physical Interactions	Vastrik-Stein-2007
SRC	PDGFB	0.00656202	Physical Interactions	Vastrik-Stein-2007
SRC	STAT3	0.00892291	Physical Interactions	Vastrik-Stein-2007
SRC	JAK2	0.00497187	Physical Interactions	Vastrik-Stein-2007
SRC	PTPN11	0.0031973	Physical Interactions	Vastrik-Stein-2007
EGFR	PIK3R1	0.00421825	Physical Interactions	Vastrik-Stein-2007
EGFR	PIK3CA	0.00440708	Physical Interactions	Vastrik-Stein-2007
EGFR	GRB2	0.0049076	Physical Interactions	Vastrik-Stein-2007
EGFR	PTPN11	0.00655653	Physical Interactions	Vastrik-Stein-2007
EGFR	SRC	0.00648461	Physical Interactions	Vastrik-Stein-2007
SOCS3	STAT3	0.0239393	Physical Interactions	Vastrik-Stein-2007
SOCS3	JAK2	0.0133391	Physical Interactions	Vastrik-Stein-2007
INSR	IRS1	0.0254334	Physical Interactions	IREF-reactome
INS	IRS1	0.0105548	Physical Interactions	IREF-reactome
INS	INSR	0.0108214	Physical Interactions	IREF-reactome
IRS2	IRS1	0.0248069	Physical Interactions	IREF-reactome
IRS2	INSR	0.0254334	Physical Interactions	IREF-reactome
IRS2	INS	0.0105548	Physical Interactions	IREF-reactome
KDR	VEGFA	0.192756	Physical Interactions	IREF-reactome
PIK3R1	FGFR2	0.00590732	Physical Interactions	IREF-reactome
PIK3R1	IRS1	0.00576144	Physical Interactions	IREF-reactome
PIK3R1	INSR	0.00590696	Physical Interactions	IREF-reactome
PIK3R1	INS	0.00245137	Physical Interactions	IREF-reactome
PIK3R1	IRS2	0.00576144	Physical Interactions	IREF-reactome
PIK3CA	FGFR2	0.00617176	Physical Interactions	IREF-reactome
PIK3CA	IRS1	0.00601935	Physical Interactions	IREF-reactome
PIK3CA	INSR	0.00617138	Physical Interactions	IREF-reactome
PIK3CA	INS	0.0025611	Physical Interactions	IREF-reactome
PIK3CA	IRS2	0.00601935	Physical Interactions	IREF-reactome
PIK3CA	PIK3R1	0.001398	Physical Interactions	IREF-reactome
FLT1	VEGFA	0.166409	Physical Interactions	IREF-reactome
GRB10	IRS1	0.0856501	Physical Interactions	IREF-reactome
GRB10	INSR	0.0878133	Physical Interactions	IREF-reactome
GRB10	INS	0.0364422	Physical Interactions	IREF-reactome
GRB10	IRS2	0.0856501	Physical Interactions	IREF-reactome
AKT1	IRS1	0.0108105	Physical Interactions	IREF-reactome
AKT1	IRS2	0.0108105	Physical Interactions	IREF-reactome
AKT1	PIK3R1	0.00251075	Physical Interactions	IREF-reactome
AKT1	PIK3CA	0.00262314	Physical Interactions	IREF-reactome
GRB2	FGFR2	0.0068727	Physical Interactions	IREF-reactome
GRB2	IRS1	0.00670298	Physical Interactions	IREF-reactome
GRB2	INSR	0.00687227	Physical Interactions	IREF-reactome
GRB2	INS	0.00285197	Physical Interactions	IREF-reactome
GRB2	IRS2	0.00670298	Physical Interactions	IREF-reactome
GRB2	PIK3R1	0.00155678	Physical Interactions	IREF-reactome
GRB2	PIK3CA	0.00162647	Physical Interactions	IREF-reactome
GRB2	AKT1	0.00292105	Physical Interactions	IREF-reactome
PDGFB	PIK3R1	0.0042686	Physical Interactions	IREF-reactome
PDGFB	PIK3CA	0.00445969	Physical Interactions	IREF-reactome
PDGFB	GRB2	0.00496618	Physical Interactions	IREF-reactome
STAT3	PDGFB	0.0185161	Physical Interactions	IREF-reactome
JAK2	IRS1	0.0139255	Physical Interactions	IREF-reactome
JAK2	IRS2	0.0139255	Physical Interactions	IREF-reactome
JAK2	PIK3R1	0.00323421	Physical Interactions	IREF-reactome
JAK2	PIK3CA	0.00337899	Physical Interactions	IREF-reactome
JAK2	AKT1	0.0060685	Physical Interactions	IREF-reactome
JAK2	GRB2	0.00376275	Physical Interactions	IREF-reactome
JAK2	STAT3	0.0140292	Physical Interactions	IREF-reactome
PTPN11	FGFR2	0.00918189	Physical Interactions	IREF-reactome
PTPN11	PIK3R1	0.00207985	Physical Interactions	IREF-reactome
PTPN11	PIK3CA	0.00217295	Physical Interactions	IREF-reactome
PTPN11	GRB2	0.00241974	Physical Interactions	IREF-reactome
PTPN11	PDGFB	0.00663479	Physical Interactions	IREF-reactome
PTPN11	JAK2	0.00502701	Physical Interactions	IREF-reactome
DOK1	IRS1	0.0459327	Physical Interactions	IREF-reactome
DOK1	INSR	0.0470928	Physical Interactions	IREF-reactome
DOK1	INS	0.0195434	Physical Interactions	IREF-reactome
DOK1	IRS2	0.0459327	Physical Interactions	IREF-reactome
DOK1	PIK3R1	0.010668	Physical Interactions	IREF-reactome
DOK1	PIK3CA	0.0111455	Physical Interactions	IREF-reactome
DOK1	GRB10	0.158591	Physical Interactions	IREF-reactome
DOK1	GRB2	0.0124113	Physical Interactions	IREF-reactome
SRC	PIK3R1	0.00205704	Physical Interactions	IREF-reactome
SRC	PIK3CA	0.00214912	Physical Interactions	IREF-reactome
SRC	AKT1	0.00385971	Physical Interactions	IREF-reactome
SRC	GRB2	0.0023932	Physical Interactions	IREF-reactome
SRC	PDGFB	0.00656202	Physical Interactions	IREF-reactome
SRC	STAT3	0.00892291	Physical Interactions	IREF-reactome
SRC	JAK2	0.00497187	Physical Interactions	IREF-reactome
SRC	PTPN11	0.0031973	Physical Interactions	IREF-reactome
EGFR	PIK3R1	0.00421825	Physical Interactions	IREF-reactome
EGFR	PIK3CA	0.00440708	Physical Interactions	IREF-reactome
EGFR	GRB2	0.0049076	Physical Interactions	IREF-reactome
EGFR	PTPN11	0.00655653	Physical Interactions	IREF-reactome
EGFR	SRC	0.00648461	Physical Interactions	IREF-reactome
SOCS3	STAT3	0.0239393	Physical Interactions	IREF-reactome
SOCS3	JAK2	0.0133391	Physical Interactions	IREF-reactome
KDR	VEGFA	0.414214	Physical Interactions	IREF-bhf-ucl
FLT1	VEGFA	0.765367	Physical Interactions	IREF-bhf-ucl
EGFR	GRB10	0.0909091	Physical Interactions	Kotlyar-Jurisica-2015
EGFR	AKT1	0.0909091	Physical Interactions	Kotlyar-Jurisica-2015
EGFR	GRB2	0.0909091	Physical Interactions	Kotlyar-Jurisica-2015
EGFR	STAT3	0.0909091	Physical Interactions	Kotlyar-Jurisica-2015
EGFR	DOK1	0.0909091	Physical Interactions	Kotlyar-Jurisica-2015
EGFR	SRC	0.0909091	Physical Interactions	Kotlyar-Jurisica-2015
SOCS3	EGFR	0.0909091	Physical Interactions	Kotlyar-Jurisica-2015
PIK3R1	IRS2	0.205255	Physical Interactions	Hein-Mann-2015
PIK3CA	PIK3R1	0.102293	Physical Interactions	Hein-Mann-2015
INSR	IRS1	0.0920649	Physical Interactions	IREF-dip
INS	INSR	0.179932	Physical Interactions	IREF-dip
KDR	VEGFA	0.147552	Physical Interactions	IREF-dip
PIK3R1	IRS1	0.100398	Physical Interactions	IREF-dip
PIK3R1	INSR	0.0421714	Physical Interactions	IREF-dip
PIK3CA	PIK3R1	0.0999163	Physical Interactions	IREF-dip
FLT1	VEGFA	0.242143	Physical Interactions	IREF-dip
GRB10	INSR	0.151265	Physical Interactions	IREF-dip
CSF1R	CSF1	0.707107	Physical Interactions	IREF-dip
GRB2	FGFR2	0.0445759	Physical Interactions	IREF-dip
GRB2	IRS1	0.103258	Physical Interactions	IREF-dip
PTPN11	INSR	0.0702386	Physical Interactions	IREF-dip
EGFR	GRB2	0.0260865	Physical Interactions	IREF-dip
INSR	IRS1	0.0715332	Physical Interactions	IREF-quickgo
INS	INSR	0.0866104	Physical Interactions	IREF-quickgo
KDR	VEGFA	0.0931979	Physical Interactions	IREF-quickgo
PIK3R1	IRS1	0.0717553	Physical Interactions	IREF-quickgo
PIK3R1	INSR	0.0627078	Physical Interactions	IREF-quickgo
FLT1	VEGFA	0.247389	Physical Interactions	IREF-quickgo
GRB2	IRS1	0.0562815	Physical Interactions	IREF-quickgo
PDGFB	ADIPOQ	0.638118	Physical Interactions	IREF-quickgo
PTPN11	INSR	0.0368836	Physical Interactions	IREF-quickgo
PTPN11	KDR	0.0393799	Physical Interactions	IREF-quickgo
SRC	AKT1	0.016289	Physical Interactions	IREF-quickgo
EGFR	GRB2	0.0186945	Physical Interactions	IREF-quickgo
GRB2	PIK3R1	0.0212634	Physical Interactions	Brehme-Superti-Furga-2009
GRB2	PIK3CA	0.0348392	Physical Interactions	Brehme-Superti-Furga-2009
PTPN11	GRB2	0.0442459	Physical Interactions	Brehme-Superti-Furga-2009
INSR	IRS1	0.00800781	Physical Interactions	BIOGRID-SMALL-SCALE-STUDIES
IRS2	IRS1	0.0195979	Physical Interactions	BIOGRID-SMALL-SCALE-STUDIES
IRS2	INSR	0.0180515	Physical Interactions	BIOGRID-SMALL-SCALE-STUDIES
KDR	VEGFA	0.0146739	Physical Interactions	BIOGRID-SMALL-SCALE-STUDIES
PIK3R1	CMIP	0.0524675	Physical Interactions	BIOGRID-SMALL-SCALE-STUDIES
PIK3R1	FGFR2	0.00525385	Physical Interactions	BIOGRID-SMALL-SCALE-STUDIES
PIK3R1	IRS1	0.00374538	Physical Interactions	BIOGRID-SMALL-SCALE-STUDIES
PIK3R1	INSR	0.00344985	Physical Interactions	BIOGRID-SMALL-SCALE-STUDIES
PIK3R1	IRS2	0.00844299	Physical Interactions	BIOGRID-SMALL-SCALE-STUDIES
PIK3CA	IRS1	0.0113928	Physical Interactions	BIOGRID-SMALL-SCALE-STUDIES
PIK3CA	IRS2	0.0256822	Physical Interactions	BIOGRID-SMALL-SCALE-STUDIES
PIK3CA	PIK3R1	0.00490816	Physical Interactions	BIOGRID-SMALL-SCALE-STUDIES
FLT1	VEGFA	0.0436223	Physical Interactions	BIOGRID-SMALL-SCALE-STUDIES
FLT1	KDR	0.0327778	Physical Interactions	BIOGRID-SMALL-SCALE-STUDIES
FLT1	PIK3R1	0.012539	Physical Interactions	BIOGRID-SMALL-SCALE-STUDIES
GRB10	IRS1	0.0164014	Physical Interactions	BIOGRID-SMALL-SCALE-STUDIES
GRB10	INSR	0.0151073	Physical Interactions	BIOGRID-SMALL-SCALE-STUDIES
GRB10	IRS2	0.0369728	Physical Interactions	BIOGRID-SMALL-SCALE-STUDIES
GRB10	KDR	0.0184708	Physical Interactions	BIOGRID-SMALL-SCALE-STUDIES
GRB10	PIK3R1	0.00706592	Physical Interactions	BIOGRID-SMALL-SCALE-STUDIES
AKT1	PDE3A	0.038896	Physical Interactions	BIOGRID-SMALL-SCALE-STUDIES
AKT1	IRS1	0.00285195	Physical Interactions	BIOGRID-SMALL-SCALE-STUDIES
AKT1	PIK3R1	0.00122865	Physical Interactions	BIOGRID-SMALL-SCALE-STUDIES
AKT1	PIK3CA	0.00373736	Physical Interactions	BIOGRID-SMALL-SCALE-STUDIES
AKT1	GRB10	0.00538041	Physical Interactions	BIOGRID-SMALL-SCALE-STUDIES
CSF1R	CSF1	0.189572	Physical Interactions	BIOGRID-SMALL-SCALE-STUDIES
CSF1R	PIK3R1	0.00987411	Physical Interactions	BIOGRID-SMALL-SCALE-STUDIES
CSF1R	PIK3CA	0.0300354	Physical Interactions	BIOGRID-SMALL-SCALE-STUDIES
GRB2	IRS1	0.00263174	Physical Interactions	BIOGRID-SMALL-SCALE-STUDIES
GRB2	INSR	0.00242409	Physical Interactions	BIOGRID-SMALL-SCALE-STUDIES
GRB2	IRS2	0.00593258	Physical Interactions	BIOGRID-SMALL-SCALE-STUDIES
GRB2	KDR	0.00296379	Physical Interactions	BIOGRID-SMALL-SCALE-STUDIES
GRB2	PIK3R1	0.00113378	Physical Interactions	BIOGRID-SMALL-SCALE-STUDIES
GRB2	PIK3CA	0.00344878	Physical Interactions	BIOGRID-SMALL-SCALE-STUDIES
GRB2	CSF1R	0.00693818	Physical Interactions	BIOGRID-SMALL-SCALE-STUDIES
PDGFB	ADIPOQ	0.262015	Physical Interactions	BIOGRID-SMALL-SCALE-STUDIES
PDGFB	PIK3R1	0.00785455	Physical Interactions	BIOGRID-SMALL-SCALE-STUDIES
STAT3	GNL3	0.0176255	Physical Interactions	BIOGRID-SMALL-SCALE-STUDIES
STAT3	FGFR2	0.00653447	Physical Interactions	BIOGRID-SMALL-SCALE-STUDIES
STAT3	VEGFA	0.00698169	Physical Interactions	BIOGRID-SMALL-SCALE-STUDIES
JAK2	IRS1	0.00728456	Physical Interactions	BIOGRID-SMALL-SCALE-STUDIES
JAK2	INSR	0.00670978	Physical Interactions	BIOGRID-SMALL-SCALE-STUDIES
JAK2	PIK3R1	0.00313827	Physical Interactions	BIOGRID-SMALL-SCALE-STUDIES
JAK2	GRB10	0.0137428	Physical Interactions	BIOGRID-SMALL-SCALE-STUDIES
JAK2	GRB2	0.00220515	Physical Interactions	BIOGRID-SMALL-SCALE-STUDIES
JAK2	STAT3	0.00390322	Physical Interactions	BIOGRID-SMALL-SCALE-STUDIES
PTPN11	IRS1	0.00514611	Physical Interactions	BIOGRID-SMALL-SCALE-STUDIES
PTPN11	INSR	0.00474006	Physical Interactions	BIOGRID-SMALL-SCALE-STUDIES
PTPN11	IRS2	0.0116006	Physical Interactions	BIOGRID-SMALL-SCALE-STUDIES
PTPN11	KDR	0.00579539	Physical Interactions	BIOGRID-SMALL-SCALE-STUDIES
PTPN11	PIK3R1	0.002217	Physical Interactions	BIOGRID-SMALL-SCALE-STUDIES
PTPN11	PIK3CA	0.00674376	Physical Interactions	BIOGRID-SMALL-SCALE-STUDIES
PTPN11	AKT1	0.00168816	Physical Interactions	BIOGRID-SMALL-SCALE-STUDIES
PTPN11	GRB2	0.00155781	Physical Interactions	BIOGRID-SMALL-SCALE-STUDIES
PTPN11	STAT3	0.00275739	Physical Interactions	BIOGRID-SMALL-SCALE-STUDIES
PTPN11	JAK2	0.00431195	Physical Interactions	BIOGRID-SMALL-SCALE-STUDIES
DOK1	INSR	0.0129019	Physical Interactions	BIOGRID-SMALL-SCALE-STUDIES
DOK1	PIK3R1	0.00603441	Physical Interactions	BIOGRID-SMALL-SCALE-STUDIES
DOK1	GRB2	0.00424016	Physical Interactions	BIOGRID-SMALL-SCALE-STUDIES
SRC	FGFR2	0.00449149	Physical Interactions	BIOGRID-SMALL-SCALE-STUDIES
SRC	KDR	0.00360589	Physical Interactions	BIOGRID-SMALL-SCALE-STUDIES
SRC	PIK3R1	0.00137942	Physical Interactions	BIOGRID-SMALL-SCALE-STUDIES
SRC	GRB10	0.00604063	Physical Interactions	BIOGRID-SMALL-SCALE-STUDIES
SRC	AKT1	0.00105037	Physical Interactions	BIOGRID-SMALL-SCALE-STUDIES
SRC	CSF1R	0.00844134	Physical Interactions	BIOGRID-SMALL-SCALE-STUDIES
SRC	GRB2	0.000969268	Physical Interactions	BIOGRID-SMALL-SCALE-STUDIES
SRC	STAT3	0.00171565	Physical Interactions	BIOGRID-SMALL-SCALE-STUDIES
SRC	JAK2	0.00268289	Physical Interactions	BIOGRID-SMALL-SCALE-STUDIES
SRC	PTPN11	0.00189531	Physical Interactions	BIOGRID-SMALL-SCALE-STUDIES
SRC	DOK1	0.0051588	Physical Interactions	BIOGRID-SMALL-SCALE-STUDIES
EGFR	IRS2	0.00393876	Physical Interactions	BIOGRID-SMALL-SCALE-STUDIES
EGFR	PIK3R1	0.000752742	Physical Interactions	BIOGRID-SMALL-SCALE-STUDIES
EGFR	PIK3CA	0.00228972	Physical Interactions	BIOGRID-SMALL-SCALE-STUDIES
EGFR	GRB10	0.00329634	Physical Interactions	BIOGRID-SMALL-SCALE-STUDIES
EGFR	AKT1	0.000573182	Physical Interactions	BIOGRID-SMALL-SCALE-STUDIES
EGFR	GRB2	0.000528924	Physical Interactions	BIOGRID-SMALL-SCALE-STUDIES
EGFR	STAT3	0.000936222	Physical Interactions	BIOGRID-SMALL-SCALE-STUDIES
EGFR	JAK2	0.00146404	Physical Interactions	BIOGRID-SMALL-SCALE-STUDIES
EGFR	PTPN11	0.00103426	Physical Interactions	BIOGRID-SMALL-SCALE-STUDIES
EGFR	DOK1	0.00281513	Physical Interactions	BIOGRID-SMALL-SCALE-STUDIES
EGFR	SRC	0.000643516	Physical Interactions	BIOGRID-SMALL-SCALE-STUDIES
SOCS3	IRS1	0.0111912	Physical Interactions	BIOGRID-SMALL-SCALE-STUDIES
SOCS3	INSR	0.0103082	Physical Interactions	BIOGRID-SMALL-SCALE-STUDIES
SOCS3	IRS2	0.0252277	Physical Interactions	BIOGRID-SMALL-SCALE-STUDIES
SOCS3	CSF1R	0.029504	Physical Interactions	BIOGRID-SMALL-SCALE-STUDIES
SOCS3	STAT3	0.0059965	Physical Interactions	BIOGRID-SMALL-SCALE-STUDIES
SOCS3	JAK2	0.00937718	Physical Interactions	BIOGRID-SMALL-SCALE-STUDIES
SOCS3	PTPN11	0.00662443	Physical Interactions	BIOGRID-SMALL-SCALE-STUDIES
SOCS3	EGFR	0.0022492	Physical Interactions	BIOGRID-SMALL-SCALE-STUDIES
PIK3CA	IRS1	0.377023	Physical Interactions	Rosenbluh-Hahn-2016
PIK3CA	PIK3R1	0.377023	Physical Interactions	Rosenbluh-Hahn-2016
PIK3R1	IRS2	0.51809	Physical Interactions	IREF-uniprotpp
SRC	KDR	0.328018	Physical Interactions	IREF-uniprotpp
GRB10	INSR	0.934186	Physical Interactions	IREF-innatedb
AKT1	GRB10	0.062446	Physical Interactions	IREF-innatedb
GRB2	FGFR2	0.260262	Physical Interactions	IREF-innatedb
EGFR	GRB2	0.0145261	Physical Interactions	IREF-innatedb
EGFR	JAK2	0.0391513	Physical Interactions	IREF-innatedb
GRB2	GRB10	0.0894971	Physical Interactions	Wu-Li-2007
JAK2	PIK3R1	0.0548481	Physical Interactions	Wu-Li-2007
JAK2	GRB2	0.0271209	Physical Interactions	Wu-Li-2007
PSMD8	CCDC92	0.0804964	Physical Interactions	Huttlin-Harper-2017
FLT1	VEGFA	0.6867	Physical Interactions	Huttlin-Harper-2017
GRB2	PIK3CA	0.0243968	Physical Interactions	Huttlin-Harper-2017
PTPN11	GRB2	0.0159669	Physical Interactions	Huttlin-Harper-2017
PIK3CA	PIK3R1	0.707107	Physical Interactions	IREF-corum
PTPN11	GRB2	0.212455	Physical Interactions	IREF-corum
EGFR	IRS1	0.107195	Physical Interactions	Jones-MacBeath-2006
EGFR	PIK3R1	0.0765004	Physical Interactions	Jones-MacBeath-2006
EGFR	JAK2	0.100156	Physical Interactions	Jones-MacBeath-2006
EGFR	PTPN11	0.107195	Physical Interactions	Jones-MacBeath-2006
GRB2	PIK3R1	0.143715	Physical Interactions	Bandyopadhyay-Ideker-2010
INSR	IRS1	0.0994099	Physical Interactions	IREF-bind-translation
IRS2	INSR	0.263721	Physical Interactions	IREF-bind-translation
KDR	VEGFA	0.294428	Physical Interactions	IREF-bind-translation
PIK3R1	INSR	0.0510231	Physical Interactions	IREF-bind-translation
FLT1	VEGFA	0.259808	Physical Interactions	IREF-bind-translation
FLT1	PIK3R1	0.0952335	Physical Interactions	IREF-bind-translation
GRB10	INSR	0.149775	Physical Interactions	IREF-bind-translation
CSF1R	PIK3R1	0.125316	Physical Interactions	IREF-bind-translation
GRB2	PIK3R1	0.0231695	Physical Interactions	IREF-bind-translation
PTPN11	FLT1	0.10028	Physical Interactions	IREF-bind-translation
PTPN11	GRB2	0.0243973	Physical Interactions	IREF-bind-translation
EGFR	PIK3R1	0.031068	Physical Interactions	IREF-bind-translation
EGFR	GRB10	0.0911979	Physical Interactions	IREF-bind-translation
EGFR	GRB2	0.0137853	Physical Interactions	IREF-bind-translation
EGFR	STAT3	0.0310161	Physical Interactions	IREF-bind-translation
EGFR	PTPN11	0.0327145	Physical Interactions	IREF-bind-translation
INSR	IRS1	0.0564667	Physical Interactions	IREF-mint
IRS2	INSR	0.104614	Physical Interactions	IREF-mint
KDR	VEGFA	0.164772	Physical Interactions	IREF-mint
PIK3R1	CMIP	0.218597	Physical Interactions	IREF-mint
PIK3R1	IRS1	0.0256272	Physical Interactions	IREF-mint
PIK3R1	INSR	0.0135927	Physical Interactions	IREF-mint
PIK3R1	IRS2	0.0474788	Physical Interactions	IREF-mint
PIK3CA	IRS1	0.0721699	Physical Interactions	IREF-mint
PIK3CA	PIK3R1	0.0173727	Physical Interactions	IREF-mint
FLT1	PIK3R1	0.0461864	Physical Interactions	IREF-mint
GRB10	INSR	0.0742955	Physical Interactions	IREF-mint
GRB10	PIK3R1	0.0337187	Physical Interactions	IREF-mint
GRB2	SPRYD4	0.227004	Physical Interactions	IREF-mint
GRB2	KDR	0.0144146	Physical Interactions	IREF-mint
GRB2	PIK3R1	0.00651768	Physical Interactions	IREF-mint
PTPN11	FGFR2	0.00736852	Physical Interactions	IREF-mint
PTPN11	IRS1	0.0149169	Physical Interactions	IREF-mint
PTPN11	INSR	0.00791193	Physical Interactions	IREF-mint
PTPN11	KDR	0.00794144	Physical Interactions	IREF-mint
PTPN11	PIK3R1	0.0035908	Physical Interactions	IREF-mint
DOK1	PTPN11	0.025797	Physical Interactions	IREF-mint
SRC	PIK3R1	0.00492626	Physical Interactions	IREF-mint
SRC	PTPN11	0.00286745	Physical Interactions	IREF-mint
EGFR	IRS1	0.0156352	Physical Interactions	IREF-mint
EGFR	PIK3R1	0.0037637	Physical Interactions	IREF-mint
EGFR	GRB10	0.0205719	Physical Interactions	IREF-mint
EGFR	GRB2	0.00397645	Physical Interactions	IREF-mint
EGFR	STAT3	0.0115677	Physical Interactions	IREF-mint
EGFR	JAK2	0.0155904	Physical Interactions	IREF-mint
EGFR	PTPN11	0.00219075	Physical Interactions	IREF-mint
EGFR	SRC	0.00300552	Physical Interactions	IREF-mint
SOCS3	JAK2	0.115675	Physical Interactions	IREF-mint
PTPN11	GRB2	0.141703	Physical Interactions	Kennedy-Kolch-2020 A
EGFR	GRB2	0.00883412	Physical Interactions	Kennedy-Kolch-2020 A
EGFR	GRB2	0.0076656	Physical Interactions	Li-Haura-2013
ADIPOQ	CDH13	0.707107	Physical Interactions	IREF-hprd
INSR	IRS1	0.00934749	Physical Interactions	IREF-hprd
INS	INSR	0.0195286	Physical Interactions	IREF-hprd
KDR	VEGFA	0.0257623	Physical Interactions	IREF-hprd
PIK3R1	IRS1	0.00609819	Physical Interactions	IREF-hprd
PIK3R1	INSR	0.00516461	Physical Interactions	IREF-hprd
PIK3CA	PIK3R1	0.0131922	Physical Interactions	IREF-hprd
FLT1	VEGFA	0.0497129	Physical Interactions	IREF-hprd
FLT1	KDR	0.0330947	Physical Interactions	IREF-hprd
GRB10	INSR	0.0211407	Physical Interactions	IREF-hprd
GRB10	KDR	0.0311165	Physical Interactions	IREF-hprd
AKT1	VEGFA	0.0110618	Physical Interactions	IREF-hprd
AKT1	IRS1	0.00590756	Physical Interactions	IREF-hprd
AKT1	PIK3R1	0.003264	Physical Interactions	IREF-hprd
AKT1	GRB10	0.0133608	Physical Interactions	IREF-hprd
CSF1R	CSF1	0.154901	Physical Interactions	IREF-hprd
CSF1R	PIK3R1	0.0162155	Physical Interactions	IREF-hprd
GRB2	ADRB1	0.0113816	Physical Interactions	IREF-hprd
GRB2	IRS1	0.00404109	Physical Interactions	IREF-hprd
GRB2	KDR	0.0050374	Physical Interactions	IREF-hprd
GRB2	PIK3R1	0.00223275	Physical Interactions	IREF-hprd
GRB2	FLT1	0.00972053	Physical Interactions	IREF-hprd
GRB2	CSF1R	0.0107455	Physical Interactions	IREF-hprd
STAT3	FLT1	0.017387	Physical Interactions	IREF-hprd
JAK2	IRS1	0.00790901	Physical Interactions	IREF-hprd
JAK2	INSR	0.0066982	Physical Interactions	IREF-hprd
JAK2	PIK3R1	0.00436983	Physical Interactions	IREF-hprd
JAK2	GRB10	0.0178874	Physical Interactions	IREF-hprd
JAK2	GRB2	0.00289575	Physical Interactions	IREF-hprd
JAK2	STAT3	0.0051796	Physical Interactions	IREF-hprd
PTPN11	IRS1	0.00627226	Physical Interactions	IREF-hprd
PTPN11	INSR	0.00531202	Physical Interactions	IREF-hprd
PTPN11	KDR	0.00781865	Physical Interactions	IREF-hprd
PTPN11	PIK3R1	0.0034655	Physical Interactions	IREF-hprd
PTPN11	FLT1	0.0150874	Physical Interactions	IREF-hprd
PTPN11	GRB2	0.00229649	Physical Interactions	IREF-hprd
PTPN11	STAT3	0.00410769	Physical Interactions	IREF-hprd
PTPN11	JAK2	0.00449456	Physical Interactions	IREF-hprd
DOK1	INSR	0.0164327	Physical Interactions	IREF-hprd
DOK1	GRB10	0.0438831	Physical Interactions	IREF-hprd
SRC	INSR	0.00326954	Physical Interactions	IREF-hprd
SRC	KDR	0.00481236	Physical Interactions	IREF-hprd
SRC	PIK3R1	0.00213301	Physical Interactions	IREF-hprd
SRC	GRB10	0.00873123	Physical Interactions	IREF-hprd
SRC	AKT1	0.00206633	Physical Interactions	IREF-hprd
SRC	GRB2	0.00141348	Physical Interactions	IREF-hprd
SRC	STAT3	0.00252828	Physical Interactions	IREF-hprd
SRC	PTPN11	0.00219389	Physical Interactions	IREF-hprd
SRC	DOK1	0.0067868	Physical Interactions	IREF-hprd
EGFR	PIK3R1	0.00259978	Physical Interactions	IREF-hprd
EGFR	GRB10	0.0106419	Physical Interactions	IREF-hprd
EGFR	GRB2	0.0017228	Physical Interactions	IREF-hprd
EGFR	STAT3	0.00308155	Physical Interactions	IREF-hprd
EGFR	JAK2	0.00337177	Physical Interactions	IREF-hprd
EGFR	PTPN11	0.00267399	Physical Interactions	IREF-hprd
EGFR	SRC	0.00164584	Physical Interactions	IREF-hprd
SOCS3	IRS1	0.0210546	Physical Interactions	IREF-hprd
SOCS3	INSR	0.0178313	Physical Interactions	IREF-hprd
SOCS3	CSF1R	0.0559854	Physical Interactions	IREF-hprd
SOCS3	JAK2	0.0150872	Physical Interactions	IREF-hprd
SOCS3	PTPN11	0.011965	Physical Interactions	IREF-hprd
SOCS3	EGFR	0.008976	Physical Interactions	IREF-hprd
INSR	IRS1	0.159652	Physical Interactions	IREF-bind
PIK3R1	INSR	0.0699547	Physical Interactions	IREF-bind
PIK3CA	PIK3R1	0.48571	Physical Interactions	IREF-bind
FLT1	VEGFA	0.613349	Physical Interactions	IREF-bind
FLT1	PIK3R1	0.109394	Physical Interactions	IREF-bind
GRB10	INSR	0.292389	Physical Interactions	IREF-bind
PTPN11	FLT1	0.11271	Physical Interactions	IREF-bind
PTPN11	GRB2	0.0373723	Physical Interactions	IREF-bind
EGFR	PIK3R1	0.0556831	Physical Interactions	IREF-bind
EGFR	STAT3	0.0586342	Physical Interactions	IREF-bind
PSMD8	CCDC92	0.0951045	Physical Interactions	Huttlin-Gygi-2015
GRB2	PIK3R1	0.0256996	Physical Interactions	Lim-Zoghbi-2006
SRC	PIK3R1	0.0413357	Physical Interactions	Lim-Zoghbi-2006
SRC	GRB2	0.0298415	Physical Interactions	Lim-Zoghbi-2006
SRC	STAT3	0.0663999	Physical Interactions	Lim-Zoghbi-2006
EGFR	PIK3R1	0.0468884	Physical Interactions	Lim-Zoghbi-2006
EGFR	GRB2	0.0338502	Physical Interactions	Lim-Zoghbi-2006
EGFR	SRC	0.0544452	Physical Interactions	Lim-Zoghbi-2006
INS	INSR	0.195986	Physical Interactions	IREF-matrixdb
KDR	VEGFA	0.0290622	Physical Interactions	IREF-matrixdb
FLT1	VEGFA	0.0357366	Physical Interactions	IREF-matrixdb
FLT1	PIK3R1	0.0259877	Physical Interactions	IREF-matrixdb
CSF1R	CSF1	0.426933	Physical Interactions	IREF-matrixdb
GRB2	FGFR2	0.00924703	Physical Interactions	IREF-matrixdb
GRB2	KDR	0.010598	Physical Interactions	IREF-matrixdb
STAT3	GNL3	0.0442835	Physical Interactions	IREF-matrixdb
PTPN11	FLT1	0.0520974	Physical Interactions	IREF-matrixdb
SRC	KDR	0.0164842	Physical Interactions	IREF-matrixdb
EGFR	IRS1	0.0195033	Physical Interactions	IREF-matrixdb
EGFR	PIK3R1	0.0029629	Physical Interactions	IREF-matrixdb
EGFR	GRB10	0.0149715	Physical Interactions	IREF-matrixdb
EGFR	AKT1	0.00477149	Physical Interactions	IREF-matrixdb
EGFR	GRB2	0.00148579	Physical Interactions	IREF-matrixdb
EGFR	STAT3	0.00491771	Physical Interactions	IREF-matrixdb
EGFR	JAK2	0.0129849	Physical Interactions	IREF-matrixdb
EGFR	PTPN11	0.0059397	Physical Interactions	IREF-matrixdb
EGFR	DOK1	0.0792047	Physical Interactions	IREF-matrixdb
EGFR	SRC	0.00231101	Physical Interactions	IREF-matrixdb
SOCS3	EGFR	0.013514	Physical Interactions	IREF-matrixdb
PIK3R1	IRS1	0.127965	Physical Interactions	Grossmann-Stelzl-2015
STAT3	PIK3R1	0.0223573	Physical Interactions	Grossmann-Stelzl-2015
PTPN11	GRB2	0.0350182	Physical Interactions	Rual-Vidal-2005
PTPN11	STAT3	0.0538997	Physical Interactions	Rual-Vidal-2005
INS	INSR	0.141136	Physical Interactions	IREF-spike
IRS2	INSR	0.164473	Physical Interactions	IREF-spike
KDR	VEGFA	0.344082	Physical Interactions	IREF-spike
PIK3R1	GNL3	0.0591372	Physical Interactions	IREF-spike
PIK3R1	IRS1	0.0164349	Physical Interactions	IREF-spike
PIK3R1	IRS2	0.0220125	Physical Interactions	IREF-spike
PIK3CA	IRS1	0.357435	Physical Interactions	IREF-spike
PIK3CA	PIK3R1	0.0506722	Physical Interactions	IREF-spike
GRB10	INSR	0.29557	Physical Interactions	IREF-spike
GRB2	SPRYD4	0.107732	Physical Interactions	IREF-spike
GRB2	KDR	0.0135574	Physical Interactions	IREF-spike
GRB2	PIK3R1	0.00137765	Physical Interactions	IREF-spike
JAK2	PIK3R1	0.008701	Physical Interactions	IREF-spike
PTPN11	IRS1	0.0474329	Physical Interactions	IREF-spike
PTPN11	GRB2	0.00397605	Physical Interactions	IREF-spike
PTPN11	STAT3	0.0144323	Physical Interactions	IREF-spike
SRC	PIK3R1	0.00207727	Physical Interactions	IREF-spike
SRC	GRB2	0.00122827	Physical Interactions	IREF-spike
SRC	STAT3	0.00445837	Physical Interactions	IREF-spike
EGFR	IRS1	0.0186746	Physical Interactions	IREF-spike
EGFR	PIK3R1	0.00264742	Physical Interactions	IREF-spike
EGFR	GRB10	0.0449489	Physical Interactions	IREF-spike
EGFR	GRB2	0.00156539	Physical Interactions	IREF-spike
EGFR	STAT3	0.00568208	Physical Interactions	IREF-spike
EGFR	JAK2	0.00988673	Physical Interactions	IREF-spike
EGFR	PTPN11	0.00764075	Physical Interactions	IREF-spike
EGFR	SRC	0.00236034	Physical Interactions	IREF-spike
SOCS3	PTPN11	0.051785	Physical Interactions	IREF-spike
SOCS3	EGFR	0.020388	Physical Interactions	IREF-spike
ADIPOQ	CDH13	0.530915	Physical Interactions	IREF-SMALL-SCALE-STUDIES
PSMD8	CCDC92	0.279947	Physical Interactions	IREF-SMALL-SCALE-STUDIES
INSR	IRS1	0.00618323	Physical Interactions	IREF-SMALL-SCALE-STUDIES
INS	INSR	0.0148912	Physical Interactions	IREF-SMALL-SCALE-STUDIES
IRS2	IRS1	0.0185204	Physical Interactions	IREF-SMALL-SCALE-STUDIES
IRS2	INSR	0.0209332	Physical Interactions	IREF-SMALL-SCALE-STUDIES
KDR	VEGFA	0.0131062	Physical Interactions	IREF-SMALL-SCALE-STUDIES
PIK3R1	CMIP	0.0454257	Physical Interactions	IREF-SMALL-SCALE-STUDIES
PIK3R1	GNL3	0.0132883	Physical Interactions	IREF-SMALL-SCALE-STUDIES
PIK3R1	IRS1	0.00276502	Physical Interactions	IREF-SMALL-SCALE-STUDIES
PIK3R1	INSR	0.00312525	Physical Interactions	IREF-SMALL-SCALE-STUDIES
PIK3R1	IRS2	0.00936093	Physical Interactions	IREF-SMALL-SCALE-STUDIES
PIK3CA	IRS1	0.00884791	Physical Interactions	IREF-SMALL-SCALE-STUDIES
PIK3CA	IRS2	0.0299544	Physical Interactions	IREF-SMALL-SCALE-STUDIES
PIK3CA	PIK3R1	0.00447208	Physical Interactions	IREF-SMALL-SCALE-STUDIES
FLT1	VEGFA	0.0242583	Physical Interactions	IREF-SMALL-SCALE-STUDIES
FLT1	KDR	0.0160902	Physical Interactions	IREF-SMALL-SCALE-STUDIES
FLT1	PIK3R1	0.00645146	Physical Interactions	IREF-SMALL-SCALE-STUDIES
GRB10	IRS1	0.0137009	Physical Interactions	IREF-SMALL-SCALE-STUDIES
GRB10	INSR	0.0154859	Physical Interactions	IREF-SMALL-SCALE-STUDIES
GRB10	IRS2	0.0463842	Physical Interactions	IREF-SMALL-SCALE-STUDIES
GRB10	KDR	0.0172712	Physical Interactions	IREF-SMALL-SCALE-STUDIES
GRB10	PIK3R1	0.00692499	Physical Interactions	IREF-SMALL-SCALE-STUDIES
AKT1	VEGFA	0.00406019	Physical Interactions	IREF-SMALL-SCALE-STUDIES
AKT1	IRS1	0.00213636	Physical Interactions	IREF-SMALL-SCALE-STUDIES
AKT1	PIK3R1	0.0010798	Physical Interactions	IREF-SMALL-SCALE-STUDIES
AKT1	PIK3CA	0.00345529	Physical Interactions	IREF-SMALL-SCALE-STUDIES
AKT1	GRB10	0.0053505	Physical Interactions	IREF-SMALL-SCALE-STUDIES
CSF1R	CSF1	0.133292	Physical Interactions	IREF-SMALL-SCALE-STUDIES
CSF1R	PIK3R1	0.0080931	Physical Interactions	IREF-SMALL-SCALE-STUDIES
CSF1R	PIK3CA	0.0258974	Physical Interactions	IREF-SMALL-SCALE-STUDIES
GRB2	SPRYD4	0.116882	Physical Interactions	IREF-SMALL-SCALE-STUDIES
GRB2	ADRB1	0.0062911	Physical Interactions	IREF-SMALL-SCALE-STUDIES
GRB2	FGFR2	0.00438217	Physical Interactions	IREF-SMALL-SCALE-STUDIES
GRB2	IRS1	0.00210036	Physical Interactions	IREF-SMALL-SCALE-STUDIES
GRB2	IRS2	0.00711072	Physical Interactions	IREF-SMALL-SCALE-STUDIES
GRB2	KDR	0.00264769	Physical Interactions	IREF-SMALL-SCALE-STUDIES
GRB2	PIK3R1	0.0010616	Physical Interactions	IREF-SMALL-SCALE-STUDIES
GRB2	FLT1	0.00490063	Physical Interactions	IREF-SMALL-SCALE-STUDIES
GRB2	CSF1R	0.00614765	Physical Interactions	IREF-SMALL-SCALE-STUDIES
PDGFB	ADIPOQ	0.0675827	Physical Interactions	IREF-SMALL-SCALE-STUDIES
PDGFB	PIK3R1	0.00744787	Physical Interactions	IREF-SMALL-SCALE-STUDIES
STAT3	FLT1	0.00914316	Physical Interactions	IREF-SMALL-SCALE-STUDIES
JAK2	IRS1	0.00451207	Physical Interactions	IREF-SMALL-SCALE-STUDIES
JAK2	INSR	0.0050999	Physical Interactions	IREF-SMALL-SCALE-STUDIES
JAK2	PIK3R1	0.00228058	Physical Interactions	IREF-SMALL-SCALE-STUDIES
JAK2	GRB10	0.0113005	Physical Interactions	IREF-SMALL-SCALE-STUDIES
JAK2	GRB2	0.00173237	Physical Interactions	IREF-SMALL-SCALE-STUDIES
JAK2	STAT3	0.00323209	Physical Interactions	IREF-SMALL-SCALE-STUDIES
PTPN11	IRS1	0.00265947	Physical Interactions	IREF-SMALL-SCALE-STUDIES
PTPN11	INSR	0.00300594	Physical Interactions	IREF-SMALL-SCALE-STUDIES
PTPN11	KDR	0.0033525	Physical Interactions	IREF-SMALL-SCALE-STUDIES
PTPN11	PIK3R1	0.0013442	Physical Interactions	IREF-SMALL-SCALE-STUDIES
PTPN11	FLT1	0.00620519	Physical Interactions	IREF-SMALL-SCALE-STUDIES
PTPN11	GRB2	0.00102108	Physical Interactions	IREF-SMALL-SCALE-STUDIES
PTPN11	STAT3	0.00190504	Physical Interactions	IREF-SMALL-SCALE-STUDIES
PTPN11	JAK2	0.00219352	Physical Interactions	IREF-SMALL-SCALE-STUDIES
DOK1	INSR	0.0139091	Physical Interactions	IREF-SMALL-SCALE-STUDIES
DOK1	PIK3R1	0.00621989	Physical Interactions	IREF-SMALL-SCALE-STUDIES
DOK1	GRB10	0.0308201	Physical Interactions	IREF-SMALL-SCALE-STUDIES
DOK1	GRB2	0.00472473	Physical Interactions	IREF-SMALL-SCALE-STUDIES
DOK1	PTPN11	0.00598245	Physical Interactions	IREF-SMALL-SCALE-STUDIES
SRC	INSR	0.00219717	Physical Interactions	IREF-SMALL-SCALE-STUDIES
SRC	KDR	0.00245049	Physical Interactions	IREF-SMALL-SCALE-STUDIES
SRC	PIK3R1	0.000982535	Physical Interactions	IREF-SMALL-SCALE-STUDIES
SRC	GRB10	0.00486855	Physical Interactions	IREF-SMALL-SCALE-STUDIES
SRC	AKT1	0.000759143	Physical Interactions	IREF-SMALL-SCALE-STUDIES
SRC	CSF1R	0.00568978	Physical Interactions	IREF-SMALL-SCALE-STUDIES
SRC	GRB2	0.00074635	Physical Interactions	IREF-SMALL-SCALE-STUDIES
SRC	STAT3	0.00139247	Physical Interactions	IREF-SMALL-SCALE-STUDIES
SRC	JAK2	0.00160334	Physical Interactions	IREF-SMALL-SCALE-STUDIES
SRC	PTPN11	0.000945028	Physical Interactions	IREF-SMALL-SCALE-STUDIES
SRC	DOK1	0.00437283	Physical Interactions	IREF-SMALL-SCALE-STUDIES
EGFR	IRS2	0.00424358	Physical Interactions	IREF-SMALL-SCALE-STUDIES
EGFR	PIK3R1	0.000633551	Physical Interactions	IREF-SMALL-SCALE-STUDIES
EGFR	PIK3CA	0.00202732	Physical Interactions	IREF-SMALL-SCALE-STUDIES
EGFR	GRB10	0.0031393	Physical Interactions	IREF-SMALL-SCALE-STUDIES
EGFR	GRB2	0.000481255	Physical Interactions	IREF-SMALL-SCALE-STUDIES
EGFR	STAT3	0.000897883	Physical Interactions	IREF-SMALL-SCALE-STUDIES
EGFR	JAK2	0.00103385	Physical Interactions	IREF-SMALL-SCALE-STUDIES
EGFR	PTPN11	0.000609366	Physical Interactions	IREF-SMALL-SCALE-STUDIES
EGFR	SRC	0.000445412	Physical Interactions	IREF-SMALL-SCALE-STUDIES
SOCS3	IRS1	0.0102271	Physical Interactions	IREF-SMALL-SCALE-STUDIES
SOCS3	INSR	0.0115594	Physical Interactions	IREF-SMALL-SCALE-STUDIES
SOCS3	IRS2	0.0346235	Physical Interactions	IREF-SMALL-SCALE-STUDIES
SOCS3	CSF1R	0.0299341	Physical Interactions	IREF-SMALL-SCALE-STUDIES
SOCS3	JAK2	0.00843523	Physical Interactions	IREF-SMALL-SCALE-STUDIES
SOCS3	PTPN11	0.00497183	Physical Interactions	IREF-SMALL-SCALE-STUDIES
SOCS3	EGFR	0.00234333	Physical Interactions	IREF-SMALL-SCALE-STUDIES
EGFR	RFC4	0.0558146	Physical Interactions	Tong-Moran-2014
EGFR	GRB2	0.0558146	Physical Interactions	Tong-Moran-2014
STAT3	GNL3	0.19755	Physical Interactions	Wang-Yang-2011
IRS2	IRS1	0.0320569	Shared protein domains	INTERPRO
KDR	FGFR2	0.0203919	Shared protein domains	INTERPRO
FLT1	FGFR2	0.0185141	Shared protein domains	INTERPRO
FLT1	KDR	0.0272434	Shared protein domains	INTERPRO
CSF1R	FGFR2	0.0202756	Shared protein domains	INTERPRO
CSF1R	INSR	0.0106285	Shared protein domains	INTERPRO
CSF1R	KDR	0.0241043	Shared protein domains	INTERPRO
CSF1R	FLT1	0.0218858	Shared protein domains	INTERPRO
GRB2	PIK3R1	0.0241947	Shared protein domains	INTERPRO
PDGFB	VEGFA	0.0540311	Shared protein domains	INTERPRO
JAK2	FGFR2	0.00922929	Shared protein domains	INTERPRO
JAK2	INSR	0.00671193	Shared protein domains	INTERPRO
JAK2	KDR	0.00763936	Shared protein domains	INTERPRO
JAK2	FLT1	0.00693488	Shared protein domains	INTERPRO
JAK2	CSF1R	0.00870045	Shared protein domains	INTERPRO
DOK1	IRS1	0.0285141	Shared protein domains	INTERPRO
DOK1	IRS2	0.0367804	Shared protein domains	INTERPRO
SRC	INSR	0.0080511	Shared protein domains	INTERPRO
SRC	PIK3R1	0.0111513	Shared protein domains	INTERPRO
SRC	GRB2	0.0128698	Shared protein domains	INTERPRO
SRC	JAK2	0.00943039	Shared protein domains	INTERPRO
EGFR	FGFR2	0.0099616	Shared protein domains	INTERPRO
EGFR	INSR	0.0189568	Shared protein domains	INTERPRO
EGFR	KDR	0.00824552	Shared protein domains	INTERPRO
EGFR	FLT1	0.00748515	Shared protein domains	INTERPRO
EGFR	CSF1R	0.00939081	Shared protein domains	INTERPRO
EGFR	JAK2	0.0059303	Shared protein domains	INTERPRO
EGFR	SRC	0.00710495	Shared protein domains	INTERPRO
SOCS3	STAT3	0.00910375	Shared protein domains	INTERPRO
IRS2	IRS1	0.0444048	Shared protein domains	PFAM
KDR	FGFR2	0.027028	Shared protein domains	PFAM
PIK3R1	FAM13A	0.0140017	Shared protein domains	PFAM
FLT1	FGFR2	0.027028	Shared protein domains	PFAM
FLT1	KDR	0.0722625	Shared protein domains	PFAM
CSF1R	INSR	0.0141188	Shared protein domains	PFAM
CSF1R	KDR	0.0263291	Shared protein domains	PFAM
CSF1R	FLT1	0.0263291	Shared protein domains	PFAM
PDGFB	VEGFA	0.128628	Shared protein domains	PFAM
STAT3	PIK3R1	0.00977011	Shared protein domains	PFAM
JAK2	STAT3	0.00997887	Shared protein domains	PFAM
PTPN11	STAT3	0.0113575	Shared protein domains	PFAM
DOK1	IRS1	0.0444043	Shared protein domains	PFAM
DOK1	IRS2	0.0444054	Shared protein domains	PFAM
SRC	GRB2	0.0193217	Shared protein domains	PFAM
SRC	JAK2	0.0165883	Shared protein domains	PFAM
EGFR	INSR	0.0544848	Shared protein domains	PFAM
EGFR	CSF1R	0.0134177	Shared protein domains	PFAM
SOCS3	STAT3	0.0112417	Shared protein domains	PFAM
CMIP	HCAR2	0.003394	Genetic Interactions	Lin-Smith-2010
VEGFA	HCAR2	0.002243	Genetic Interactions	Lin-Smith-2011

### Sheet: S37
Supplementary Table S37: GeneMANIA biological network construction from prioritized genes: Pathway membership of genes in the network
GENE	PATHWAY
FST	Antagonism of Activin by Follistatin
PDE3A	Leptin
ADIPOQ	Adipocytokine signaling pathway
ADIPOQ	Type II diabetes mellitus
CSF1	Rheumatoid arthritis
CSF1	Signaling events mediated by TCPTP
CSF1	Integrins in angiogenesis
VEGFA	VEGFR leading to receptor dimerization
VEGFA	SHP2 signaling
VEGFA	Rheumatoid arthritis
VEGFA	Signaling events mediated by TCPTP
VEGFA	Integrins in angiogenesis
VEGFA	VEGF LIGAND-RECEPTOR INTERACTIONS
VEGFA	VEGF BINDS TO VEGFR LEADING TO RECEPTOR DIMERIZATION
IRS1	IRS ACTIVATION
IRS1	Integrins in angiogenesis
IRS1	Leptin
IRS1	SOS-MEDIATED SIGNALLING
IRS1	Adipocytokine signaling pathway
IRS1	SHP2 signaling
IRS1	SIGNALING BY NTRK1 (TRKA)
IRS1	Type II diabetes mellitus
IRS1	ACTIVATED NTRK3 SIGNALS THROUGH PI3K
INSR	Signaling events mediated by PTP1B
INSR	IRS ACTIVATION
INSR	Signaling events mediated by TCPTP
INSR	Type II diabetes mellitus
INS	Signaling events mediated by PTP1B
INS	IRS ACTIVATION
INS	Signaling events mediated by TCPTP
INS	Type II diabetes mellitus
IRS2	IRS ACTIVATION
IRS2	Adipocytokine signaling pathway
IRS2	Leptin
IRS2	SIGNALING BY NTRK1 (TRKA)
IRS2	Type II diabetes mellitus
IRS2	SOS-MEDIATED SIGNALLING
KDR	VEGF binds to VEGFR leading to receptor dimerization
KDR	SHP2 signaling
KDR	Signaling events mediated by TCPTP
KDR	Integrins in angiogenesis
KDR	VEGF LIGAND-RECEPTOR INTERACTIONS
KDR	VEGF BINDS TO VEGFR LEADING TO RECEPTOR DIMERIZATION
PIK3R1	SHP2 signaling
PIK3R1	Leptin
PIK3R1	SIGNALING BY NTRK1 (TRKA)
PIK3R1	Signaling events mediated by TCPTP
PIK3R1	Integrins in angiogenesis
PIK3R1	Type II diabetes mellitus
PIK3R1	ACTIVATED NTRK3 SIGNALS THROUGH PI3K
FLT1	VEGF binds to VEGFR leading to receptor dimerization
FLT1	Rheumatoid arthritis
FLT1	VEGF LIGAND-RECEPTOR INTERACTIONS
FLT1	VEGF BINDS TO VEGFR LEADING TO RECEPTOR DIMERIZATION
PIK3CA	SHP2 signaling
PIK3CA	SIGNALING BY NTRK1 (TRKA)
PIK3CA	Signaling events mediated by TCPTP
PIK3CA	Integrins in angiogenesis
PIK3CA	Type II diabetes mellitus
PIK3CA	ACTIVATED NTRK3 SIGNALS THROUGH PI3K
AKT1	Actions of Nitric Oxide in the Heart
AKT1	Adipocytokine signaling pathway
AKT1	Leptin
AKT1	Integrins in angiogenesis
SRC	Leptin
SRC	Signaling events mediated by TCPTP
SRC	Integrins in angiogenesis
SRC	ACTIVATED NTRK3 SIGNALS THROUGH PI3K
CSF1R	Signaling events mediated by TCPTP
CSF1R	Integrins in angiogenesis
GRB2	SHP2 signaling
GRB2	Leptin
GRB2	Signaling events mediated by TCPTP
GRB2	Leptin
STAT3	Adipocytokine signaling pathway
STAT3	Leptin
STAT3	SIGNALING BY NTRK1 (TRKA)
STAT3	Signaling events mediated by TCPTP
PDGFB	SHP2 signaling
PDGFB	Signaling events mediated by TCPTP
JAK2	Adipocytokine signaling pathway
JAK2	SHP2 signaling
JAK2	Leptin
DOK1	Signaling events mediated by PTP1B
PTPN11	SHP2 signaling
PTPN11	Leptin
PTPN11	Integrins in angiogenesis
EGFR	SHP2 signaling
EGFR	Leptin
EGFR	Signaling events mediated by TCPTP
SHC1	SHP2 signaling
SHC1	Leptin
SHC1	SIGNALING BY NTRK1 (TRKA)
SHC1	Signaling events mediated by TCPTP
SOCS3	Adipocytokine signaling pathway
SOCS3	Leptin
SOCS3	Type II diabetes mellitus
PGF	Rheumatoid arthritis
PGF	VEGF LIGAND-RECEPTOR INTERACTIONS
PGF	VEGF BINDS TO VEGFR LEADING TO RECEPTOR DIMERIZATION
VEGFB	Rheumatoid arthritis
VEGFB	VEGF LIGAND-RECEPTOR INTERACTIONS
VEGFB	VEGF BINDS TO VEGFR LEADING TO RECEPTOR DIMERIZATION
PRKAB2	Adipocytokine signaling pathway
PRKAB2	Leptin
PRKAA2	Adipocytokine signaling pathway
PRKAA2	Leptin
MAPK3	Leptin
MAPK3	SIGNALING BY NTRK1 (TRKA)
MAPK3	Integrins in angiogenesis
MAPK3	Type II diabetes mellitus
MAPK3	Leptin
MAPK1	Leptin
MAPK1	SIGNALING BY NTRK1 (TRKA)
MAPK1	Integrins in angiogenesis
MAPK1	Type II diabetes mellitus
MAPK1	Leptin
LEPR	Adipocytokine signaling pathway
LEPR	Leptin
ADIPOR2	Adipocytokine signaling pathway
PDGFRB	SHP2 signaling
PDGFRB	Signaling events mediated by TCPTP
RHOA	SHP2 signaling
RHOA	SIGNALING BY NTRK1 (TRKA)
RHOA	Integrins in angiogenesis
STAT5B	Leptin
STAT5B	Signaling events mediated by TCPTP
STAT5B	Leptin
LEP	Adipocytokine signaling pathway
LEP	Leptin
EGF	SHP2 signaling
EGF	Signaling events mediated by TCPTP
FLT4	VEGF binds to VEGFR leading to receptor dimerization
FLT4	VEGF LIGAND-RECEPTOR INTERACTIONS
JAK3	Signaling events mediated by TCPTP
JAK3	Leptin
ADIPOR1	Adipocytokine signaling pathway
TNF	Rheumatoid arthritis
TNF	Type II diabetes mellitus

### Sheet: S38
Supplementary Table S38: GeneMANIA biological network construction from prioritized genes: Mapping of abbreviated pathway names for the cystoscope figure
Pathway Name	Abbreviated Pathway Name
Antagonism of Activin by Follistatin	Antagonism of Activin by Follistatin
Leptin	Leptin
Adipocytokine signaling pathway	Adipocytokine signaling pathway
Type II diabetes mellitus	Type II diabetes mellitus
Rheumatoid arthritis	Rheumatoid arthritis
Signaling events mediated by TCPTP	Signaling events
Integrins in angiogenesis	Integrins in angiogenesis
VEGFR leading to receptor dimerization	VEGF Receptor
SHP2 signaling	Signaling events
VEGF LIGAND-RECEPTOR INTERACTIONS	VEGF Receptor
VEGF BINDS TO VEGFR LEADING TO RECEPTOR DIMERIZATION	VEGF Receptor
IRS ACTIVATION	IRS ACTIVATION
SOS-MEDIATED SIGNALLING	Signaling events
SIGNALING BY NTRK1 (TRKA)	Signaling events
ACTIVATED NTRK3 SIGNALS THROUGH PI3K	Signaling events
Signaling events mediated by PTP1B	Signaling events
SOS-MEDIATED SIGNALLING	Signaling events
Actions of Nitric Oxide in the Heart	Actions of Nitric Oxide in the Heart

### Sheet: S39
Supplementary Table S39: GeneMANIA biological network construction from prioritized genes: Gene interactions with maximum resultant genes parameter set to 100
Gene1	Gene2/Pathway	Weight	Network group	Network (ref)
JAK2	PIK3R1	0.798864	Genetic Interactions	Shen-Mali-2017
MTOR	IGF1R	0.120023	Genetic Interactions	Shen-Mali-2017
CREBBP	RPA2	1	Genetic Interactions	Matsuoka-Elledge-2007
HIF1A	TGFB1	0.831254	Genetic Interactions	BIOGRID-SMALL-SCALE-STUDIES
HRAS	MAPK8	0.242374	Genetic Interactions	BIOGRID-SMALL-SCALE-STUDIES
STAT1	CREBBP	0.306794	Genetic Interactions	BIOGRID-SMALL-SCALE-STUDIES
EP300	CEBPB	0.0980964	Genetic Interactions	BIOGRID-SMALL-SCALE-STUDIES
INS	INSR	1	Genetic Interactions	IREF-SMALL-SCALE-STUDIES
SHC1	DOK1	0.352956	Genetic Interactions	IREF-SMALL-SCALE-STUDIES
SRC	DOK1	0.0826593	Genetic Interactions	IREF-SMALL-SCALE-STUDIES
HSP90AA1	STAT3	0.382558	Genetic Interactions	IREF-SMALL-SCALE-STUDIES
HRAS	SRC	0.603163	Genetic Interactions	IREF-SMALL-SCALE-STUDIES
TGFBR2	RHOA	0.707107	Genetic Interactions	IREF-SMALL-SCALE-STUDIES
LYN	DOK1	0.173842	Genetic Interactions	IREF-SMALL-SCALE-STUDIES
CBL	FYN	0.575118	Genetic Interactions	IREF-SMALL-SCALE-STUDIES
EP300	STAT5A	0.765367	Genetic Interactions	IREF-SMALL-SCALE-STUDIES
IGF1R	EGFR	0.110604	Genetic Interactions	Han-Bassik-2017 B
JAK3	EGFR	0.172893	Genetic Interactions	Han-Bassik-2017 B
EP300	IGF1R	0.0359969	Genetic Interactions	Han-Bassik-2017 B
PEPD	CMIP	0.000721068	Genetic Interactions	Lin-Smith-2010
FAM13A	ZNF664	0.000545436	Genetic Interactions	Lin-Smith-2010
FAM13A	PEPD	0.000493578	Genetic Interactions	Lin-Smith-2010
CEBPG	FAM13A	0.000681499	Genetic Interactions	Lin-Smith-2010
ELP5	CMIP	0.0185898	Genetic Interactions	Lin-Smith-2010
TRIB1	CMIP	0.000622334	Genetic Interactions	Lin-Smith-2010
TRIB1	FAM13A	0.000425994	Genetic Interactions	Lin-Smith-2010
GNL3	ZNF664	0.00149798	Genetic Interactions	Lin-Smith-2010
GNL3	FAM13A	0.000968213	Genetic Interactions	Lin-Smith-2010
CDH13	PEPD	0.000313736	Genetic Interactions	Lin-Smith-2010
CDH13	TRIB1	0.000270777	Genetic Interactions	Lin-Smith-2010
PBRM1	CDH13	0.000693677	Genetic Interactions	Lin-Smith-2010
RGS17	FAM13A	0.00136138	Genetic Interactions	Lin-Smith-2010
RGS17	TRIB1	0.00164504	Genetic Interactions	Lin-Smith-2010
FST	CDH13	0.000498204	Genetic Interactions	Lin-Smith-2010
ADRB1	CEBPG	0.00101724	Genetic Interactions	Lin-Smith-2010
PDE3A	FAM13A	0.000380429	Genetic Interactions	Lin-Smith-2010
PDE3A	TRIB1	0.000459695	Genetic Interactions	Lin-Smith-2010
IRS1	CDH13	0.000323605	Genetic Interactions	Lin-Smith-2010
IRS1	PDE3A	0.000549381	Genetic Interactions	Lin-Smith-2010
VEGFA	ZNF664	0.000526536	Genetic Interactions	Lin-Smith-2010
VEGFA	FAM13A	0.000340323	Genetic Interactions	Lin-Smith-2010
VEGFA	CDH13	0.000216322	Genetic Interactions	Lin-Smith-2010
PSMD8	ADRB1	0.00150359	Genetic Interactions	Lin-Smith-2010
IRS2	ZNF664	0.000462513	Genetic Interactions	Lin-Smith-2010
IRS2	PEPD	0.000418539	Genetic Interactions	Lin-Smith-2010
IRS2	CCDC92	0.000885257	Genetic Interactions	Lin-Smith-2010
IRS2	CSF1	0.000811699	Genetic Interactions	Lin-Smith-2010
IRS2	VEGFA	0.000288584	Genetic Interactions	Lin-Smith-2010
PIK3CA	TRIB1	0.00112046	Genetic Interactions	Lin-Smith-2010
PIK3R1	CMIP	0.000441974	Genetic Interactions	Lin-Smith-2010
PIK3R1	PEPD	0.00042357	Genetic Interactions	Lin-Smith-2010
PIK3R1	TRIB1	0.000365572	Genetic Interactions	Lin-Smith-2010
PIK3R1	CDH13	0.000192303	Genetic Interactions	Lin-Smith-2010
PIK3R1	ADRB1	0.000451579	Genetic Interactions	Lin-Smith-2010
PIK3R1	IRS1	0.000436894	Genetic Interactions	Lin-Smith-2010
PIK3R1	IRS2	0.000256541	Genetic Interactions	Lin-Smith-2010
FLT1	LYPLAL1	0.00116323	Genetic Interactions	Lin-Smith-2010
FLT1	CCDC92	0.00108035	Genetic Interactions	Lin-Smith-2010
FLT1	FST	0.000811097	Genetic Interactions	Lin-Smith-2010
MAPK1	CEBPG	0.00100076	Genetic Interactions	Lin-Smith-2010
MAPK1	CDH13	0.000329063	Genetic Interactions	Lin-Smith-2010
MAPK1	PBRM1	0.00160255	Genetic Interactions	Lin-Smith-2010
MAPK1	FLT1	0.000535729	Genetic Interactions	Lin-Smith-2010
KDR	RIC8B	0.000711544	Genetic Interactions	Lin-Smith-2010
KDR	PEPD	0.00062766	Genetic Interactions	Lin-Smith-2010
KDR	CEBPG	0.00086663	Genetic Interactions	Lin-Smith-2010
KDR	PDE3A	0.000483774	Genetic Interactions	Lin-Smith-2010
MAPK3	PIK3R1	0.000845734	Genetic Interactions	Lin-Smith-2010
TNF	CDH13	0.00081018	Genetic Interactions	Lin-Smith-2010
TNF	FLT1	0.00131901	Genetic Interactions	Lin-Smith-2010
DOK1	RIC8B	0.00298242	Genetic Interactions	Lin-Smith-2010
DOK1	VEGFA	0.00181395	Genetic Interactions	Lin-Smith-2010
GRB2	TNF	0.00327681	Genetic Interactions	Lin-Smith-2010
PDGFB	IRS1	0.00132334	Genetic Interactions	Lin-Smith-2010
PTPN11	FAM13A	0.00070776	Genetic Interactions	Lin-Smith-2010
PTPN11	GRB2	0.00181955	Genetic Interactions	Lin-Smith-2010
SRC	CDH13	0.000430699	Genetic Interactions	Lin-Smith-2010
SRC	PIK3R1	0.000581479	Genetic Interactions	Lin-Smith-2010
STAT3	LYPLAL1	0.0014879	Genetic Interactions	Lin-Smith-2010
STAT3	FAM13A	0.000466646	Genetic Interactions	Lin-Smith-2010
STAT3	PDE3A	0.000503564	Genetic Interactions	Lin-Smith-2010
STAT3	VEGFA	0.000450476	Genetic Interactions	Lin-Smith-2010
STAT3	PSMD8	0.00133338	Genetic Interactions	Lin-Smith-2010
STAT3	PIK3R1	0.000400458	Genetic Interactions	Lin-Smith-2010
STAT3	MAPK1	0.000685253	Genetic Interactions	Lin-Smith-2010
STAT3	KDR	0.000593412	Genetic Interactions	Lin-Smith-2010
JAK2	ZNF664	0.00149363	Genetic Interactions	Lin-Smith-2010
JAK2	CSF1	0.00262128	Genetic Interactions	Lin-Smith-2010
JAK2	PIK3R1	0.000828468	Genetic Interactions	Lin-Smith-2010
RFC3	RIC8B	0.000429648	Genetic Interactions	Lin-Smith-2010
RFC3	LYPLAL1	0.00086312	Genetic Interactions	Lin-Smith-2010
RFC3	CDH13	0.000172066	Genetic Interactions	Lin-Smith-2010
RFC3	VEGFA	0.000261319	Genetic Interactions	Lin-Smith-2010
RFC3	PIK3R1	0.000232303	Genetic Interactions	Lin-Smith-2010
RFC3	PTPN11	0.000543456	Genetic Interactions	Lin-Smith-2010
RFC3	SRC	0.000520288	Genetic Interactions	Lin-Smith-2010
RFC5	GNL3	0.00154272	Genetic Interactions	Lin-Smith-2010
RFC5	CDH13	0.000357053	Genetic Interactions	Lin-Smith-2010
RFC5	PIK3R1	0.000482052	Genetic Interactions	Lin-Smith-2010
RFC5	GRB2	0.00144412	Genetic Interactions	Lin-Smith-2010
IRS4	FAM13A	0.00100652	Genetic Interactions	Lin-Smith-2010
IRS4	VEGFA	0.000971642	Genetic Interactions	Lin-Smith-2010
PDGFRB	FAM13A	0.000935803	Genetic Interactions	Lin-Smith-2010
SOCS3	FST	0.0173923	Genetic Interactions	Lin-Smith-2010
TGFB2	ADIPOQ	0.000788609	Genetic Interactions	Lin-Smith-2010
TGFB2	ADRB1	0.000548076	Genetic Interactions	Lin-Smith-2010
TGFB2	VEGFA	0.000354461	Genetic Interactions	Lin-Smith-2010
TGFB2	IRS2	0.000311361	Genetic Interactions	Lin-Smith-2010
TGFB2	INSR	0.00075394	Genetic Interactions	Lin-Smith-2010
TGFB2	PIK3R1	0.000315103	Genetic Interactions	Lin-Smith-2010
TGFB2	FLT1	0.000379978	Genetic Interactions	Lin-Smith-2010
CSF1R	ADRB1	0.00113595	Genetic Interactions	Lin-Smith-2010
CSF1R	VEGFA	0.000734662	Genetic Interactions	Lin-Smith-2010
CSF1R	KDR	0.000967768	Genetic Interactions	Lin-Smith-2010
RFC2	CMIP	0.00126385	Genetic Interactions	Lin-Smith-2010
RFC2	PDE3A	0.000933558	Genetic Interactions	Lin-Smith-2010
RFC2	STAT3	0.00114513	Genetic Interactions	Lin-Smith-2010
TGFB3	RIC8B	0.00112077	Genetic Interactions	Lin-Smith-2010
TGFB3	FAM13A	0.00070614	Genetic Interactions	Lin-Smith-2010
PGF	VEGFA	0.000604854	Genetic Interactions	Lin-Smith-2010
PGF	TGFB2	0.000652594	Genetic Interactions	Lin-Smith-2010
GSK3B	FLT1	0.00107976	Genetic Interactions	Lin-Smith-2010
GSK3B	RFC3	0.000801179	Genetic Interactions	Lin-Smith-2010
GSK3B	TGFB2	0.00108674	Genetic Interactions	Lin-Smith-2010
PTPN1	CDH13	0.000390358	Genetic Interactions	Lin-Smith-2010
PTPN1	JAK2	0.00168172	Genetic Interactions	Lin-Smith-2010
IFNG	CDH13	0.000270808	Genetic Interactions	Lin-Smith-2010
IFNG	PBRM1	0.00131885	Genetic Interactions	Lin-Smith-2010
IFNG	ADIPOQ	0.00091502	Genetic Interactions	Lin-Smith-2010
IFNG	ADRB1	0.00063593	Genetic Interactions	Lin-Smith-2010
IFNG	MAPK1	0.000625627	Genetic Interactions	Lin-Smith-2010
IFNG	AKT1	0.00257884	Genetic Interactions	Lin-Smith-2010
IFNG	KDR	0.000541777	Genetic Interactions	Lin-Smith-2010
IFNG	DOK1	0.00227085	Genetic Interactions	Lin-Smith-2010
IFNG	GSK3B	0.00126094	Genetic Interactions	Lin-Smith-2010
IL6	CEBPG	0.00340361	Genetic Interactions	Lin-Smith-2010
IL6	PIK3R1	0.00151096	Genetic Interactions	Lin-Smith-2010
EGFR	FAM13A	0.000348284	Genetic Interactions	Lin-Smith-2010
EGFR	TRIB1	0.000420852	Genetic Interactions	Lin-Smith-2010
EGFR	CDH13	0.000221382	Genetic Interactions	Lin-Smith-2010
EGFR	ADIPOQ	0.000748017	Genetic Interactions	Lin-Smith-2010
EGFR	VEGFA	0.000336215	Genetic Interactions	Lin-Smith-2010
EGFR	PIK3R1	0.000298884	Genetic Interactions	Lin-Smith-2010
EGFR	FLT1	0.000360419	Genetic Interactions	Lin-Smith-2010
EGFR	PTPN11	0.000699217	Genetic Interactions	Lin-Smith-2010
EGFR	STAT3	0.000461014	Genetic Interactions	Lin-Smith-2010
EGFR	IFNG	0.0004209	Genetic Interactions	Lin-Smith-2010
PDPK1	PEPD	0.00107142	Genetic Interactions	Lin-Smith-2010
PDPK1	FAM13A	0.000765261	Genetic Interactions	Lin-Smith-2010
PDPK1	IRS2	0.000648918	Genetic Interactions	Lin-Smith-2010
PDPK1	FLT1	0.000791926	Genetic Interactions	Lin-Smith-2010
PDPK1	RFC3	0.000587609	Genetic Interactions	Lin-Smith-2010
PDPK1	EGFR	0.000756025	Genetic Interactions	Lin-Smith-2010
IGF1R	PEPD	0.000497999	Genetic Interactions	Lin-Smith-2010
IGF1R	TRIB1	0.000429809	Genetic Interactions	Lin-Smith-2010
IGF1R	CDH13	0.000226094	Genetic Interactions	Lin-Smith-2010
IGF1R	RGS17	0.00137358	Genetic Interactions	Lin-Smith-2010
IGF1R	PDE3A	0.000383837	Genetic Interactions	Lin-Smith-2010
IGF1R	IRS2	0.00030162	Genetic Interactions	Lin-Smith-2010
IGF1R	KDR	0.000452322	Genetic Interactions	Lin-Smith-2010
IGF1R	TNF	0.00128601	Genetic Interactions	Lin-Smith-2010
IGF1R	STAT3	0.000470826	Genetic Interactions	Lin-Smith-2010
IGF1R	RFC3	0.000273123	Genetic Interactions	Lin-Smith-2010
IGF1R	TGFB2	0.000370473	Genetic Interactions	Lin-Smith-2010
IGF1R	RFC2	0.000872865	Genetic Interactions	Lin-Smith-2010
IGF1R	TGFB3	0.000712464	Genetic Interactions	Lin-Smith-2010
IGF1R	IFNG	0.000429858	Genetic Interactions	Lin-Smith-2010
IGF1R	IL6	0.00177646	Genetic Interactions	Lin-Smith-2010
SOS1	RIC8B	0.000593201	Genetic Interactions	Lin-Smith-2010
SOS1	CDH13	0.000237566	Genetic Interactions	Lin-Smith-2010
SOS1	VEGFA	0.000360794	Genetic Interactions	Lin-Smith-2010
SOS1	IRS2	0.000316924	Genetic Interactions	Lin-Smith-2010
SOS1	PIK3CA	0.000983038	Genetic Interactions	Lin-Smith-2010
SOS1	FLT1	0.000386768	Genetic Interactions	Lin-Smith-2010
SOS1	MAPK1	0.000548831	Genetic Interactions	Lin-Smith-2010
SOS1	PTPN11	0.000750333	Genetic Interactions	Lin-Smith-2010
SOS1	JAK2	0.00102347	Genetic Interactions	Lin-Smith-2010
SOS1	RFC2	0.000917155	Genetic Interactions	Lin-Smith-2010
SOS1	GSK3B	0.00110616	Genetic Interactions	Lin-Smith-2010
SOS1	EGFR	0.000369234	Genetic Interactions	Lin-Smith-2010
STAT5B	FAM13A	0.00052737	Genetic Interactions	Lin-Smith-2010
STAT5B	CEBPG	0.00101947	Genetic Interactions	Lin-Smith-2010
STAT5B	PDE3A	0.000569091	Genetic Interactions	Lin-Smith-2010
STAT5B	IRS1	0.000761579	Genetic Interactions	Lin-Smith-2010
STAT5B	PSMD8	0.00150688	Genetic Interactions	Lin-Smith-2010
STAT5B	MAPK1	0.000774423	Genetic Interactions	Lin-Smith-2010
STAT5B	KDR	0.000670631	Genetic Interactions	Lin-Smith-2010
STAT5B	RFC3	0.000404943	Genetic Interactions	Lin-Smith-2010
STAT5B	RFC2	0.00129414	Genetic Interactions	Lin-Smith-2010
STAT5B	IGF1R	0.000532093	Genetic Interactions	Lin-Smith-2010
RHOA	PEPD	0.00172648	Genetic Interactions	Lin-Smith-2010
RHOA	FAM13A	0.00123314	Genetic Interactions	Lin-Smith-2010
HIF1A	CCDC92	0.00414786	Genetic Interactions	Lin-Smith-2010
HIF1A	ADRB1	0.00209074	Genetic Interactions	Lin-Smith-2010
RPS6KB1	CDH13	0.000356709	Genetic Interactions	Lin-Smith-2010
RPS6KB1	PBRM1	0.00173719	Genetic Interactions	Lin-Smith-2010
RPS6KB1	IRS1	0.000810411	Genetic Interactions	Lin-Smith-2010
RPS6KB1	PIK3R1	0.000481588	Genetic Interactions	Lin-Smith-2010
RPS6KB1	MAPK1	0.000824079	Genetic Interactions	Lin-Smith-2010
CXCL8	IRS2	0.000583893	Genetic Interactions	Lin-Smith-2010
CXCL8	GRB2	0.00177024	Genetic Interactions	Lin-Smith-2010
CXCL8	STAT3	0.000911452	Genetic Interactions	Lin-Smith-2010
CXCL8	IRS4	0.00196593	Genetic Interactions	Lin-Smith-2010
STAT5A	RGS17	0.00290478	Genetic Interactions	Lin-Smith-2010
STAT5A	FLT1	0.000778422	Genetic Interactions	Lin-Smith-2010
STAT5A	RFC3	0.000577589	Genetic Interactions	Lin-Smith-2010
STAT5A	TGFB2	0.00078346	Genetic Interactions	Lin-Smith-2010
STAT5A	IFNG	0.000909046	Genetic Interactions	Lin-Smith-2010
EGF	ZNF664	0.00181759	Genetic Interactions	Lin-Smith-2010
EGF	INSR	0.0024122	Genetic Interactions	Lin-Smith-2010
NOS3	PDE3A	0.00122414	Genetic Interactions	Lin-Smith-2010
NOS3	MAPK1	0.00166581	Genetic Interactions	Lin-Smith-2010
CSF2	PDE3A	0.00172563	Genetic Interactions	Lin-Smith-2010
CSF2	IFNG	0.00193253	Genetic Interactions	Lin-Smith-2010
LEPR	PIK3R1	0.000498152	Genetic Interactions	Lin-Smith-2010
LEPR	GSK3B	0.00171805	Genetic Interactions	Lin-Smith-2010
LEPR	EGFR	0.00057348	Genetic Interactions	Lin-Smith-2010
CEBPB	FAM13A	0.00115864	Genetic Interactions	Lin-Smith-2010
CEBPB	IGF1R	0.00116901	Genetic Interactions	Lin-Smith-2010
INHBA	RIC8B	0.000814276	Genetic Interactions	Lin-Smith-2010
INHBA	TRIB1	0.000619928	Genetic Interactions	Lin-Smith-2010
INHBA	CDH13	0.000326103	Genetic Interactions	Lin-Smith-2010
INHBA	VEGFA	0.000495256	Genetic Interactions	Lin-Smith-2010
INHBA	KDR	0.0006524	Genetic Interactions	Lin-Smith-2010
INHBA	GRB2	0.00131894	Genetic Interactions	Lin-Smith-2010
INHBA	STAT3	0.000679088	Genetic Interactions	Lin-Smith-2010
INHBA	PGF	0.000911811	Genetic Interactions	Lin-Smith-2010
IL15	RBMS2	0.005227	Genetic Interactions	Lin-Smith-2010
IL15	CEBPG	0.000745059	Genetic Interactions	Lin-Smith-2010
IL15	TRIB1	0.000465724	Genetic Interactions	Lin-Smith-2010
IL15	IRS1	0.000556586	Genetic Interactions	Lin-Smith-2010
IL15	PIK3R1	0.000330752	Genetic Interactions	Lin-Smith-2010
IL15	FLT1	0.000398848	Genetic Interactions	Lin-Smith-2010
IL15	KDR	0.000490118	Genetic Interactions	Lin-Smith-2010
IL15	PTPN11	0.000773769	Genetic Interactions	Lin-Smith-2010
IL15	IRS4	0.00110039	Genetic Interactions	Lin-Smith-2010
IL15	TGFB3	0.000771998	Genetic Interactions	Lin-Smith-2010
IL15	GSK3B	0.00114071	Genetic Interactions	Lin-Smith-2010
IL15	IGF1R	0.000388871	Genetic Interactions	Lin-Smith-2010
IL15	SOS1	0.000408602	Genetic Interactions	Lin-Smith-2010
IL15	HIF1A	0.00153133	Genetic Interactions	Lin-Smith-2010
IL1A	PEPD	0.000939123	Genetic Interactions	Lin-Smith-2010
IL1A	CEBPG	0.00129668	Genetic Interactions	Lin-Smith-2010
IL1A	CDH13	0.000426366	Genetic Interactions	Lin-Smith-2010
IL1A	RGS17	0.00259028	Genetic Interactions	Lin-Smith-2010
IL1A	PDE3A	0.000723837	Genetic Interactions	Lin-Smith-2010
IL1A	INS	0.00742886	Genetic Interactions	Lin-Smith-2010
IL1A	PIK3R1	0.00057563	Genetic Interactions	Lin-Smith-2010
IL1A	TGFB2	0.000698635	Genetic Interactions	Lin-Smith-2010
IL1A	PGF	0.00119216	Genetic Interactions	Lin-Smith-2010
IL1A	CXCL8	0.00131015	Genetic Interactions	Lin-Smith-2010
RPA2	CMIP	0.00115669	Genetic Interactions	Lin-Smith-2010
RPA2	CDH13	0.000503276	Genetic Interactions	Lin-Smith-2010
RPA2	INSR	0.00162574	Genetic Interactions	Lin-Smith-2010
RPA2	GRB2	0.00203552	Genetic Interactions	Lin-Smith-2010
RPA2	EGFR	0.000782211	Genetic Interactions	Lin-Smith-2010
RPA2	INHBA	0.00115222	Genetic Interactions	Lin-Smith-2010
JAK3	CMIP	0.000972905	Genetic Interactions	Lin-Smith-2010
JAK3	VEGFA	0.000642887	Genetic Interactions	Lin-Smith-2010
JAK3	RFC5	0.00106113	Genetic Interactions	Lin-Smith-2010
JAK3	TGFB2	0.000693629	Genetic Interactions	Lin-Smith-2010
LEP	FAM13A	0.00139443	Genetic Interactions	Lin-Smith-2010
LEP	STAT3	0.00184577	Genetic Interactions	Lin-Smith-2010
LEP	JAK3	0.00263415	Genetic Interactions	Lin-Smith-2010
INHBB	CMIP	0.000960967	Genetic Interactions	Lin-Smith-2010
INHBB	CDH13	0.000418116	Genetic Interactions	Lin-Smith-2010
INHBB	STAT5B	0.000984004	Genetic Interactions	Lin-Smith-2010
INHBB	RHOA	0.00230088	Genetic Interactions	Lin-Smith-2010
HSP90AA1	GNL3	0.00159574	Genetic Interactions	Lin-Smith-2010
HSP90AA1	PDE3A	0.000626996	Genetic Interactions	Lin-Smith-2010
HSP90AA1	MAPK1	0.00085322	Genetic Interactions	Lin-Smith-2010
HSP90AA1	IFNG	0.000702172	Genetic Interactions	Lin-Smith-2010
HSP90AA1	INHBB	0.00108413	Genetic Interactions	Lin-Smith-2010
MTOR	FAM13A	0.000518124	Genetic Interactions	Lin-Smith-2010
MTOR	IRS2	0.000439354	Genetic Interactions	Lin-Smith-2010
MTOR	FLT1	0.000536177	Genetic Interactions	Lin-Smith-2010
MTOR	STAT3	0.000685827	Genetic Interactions	Lin-Smith-2010
MTOR	IFNG	0.000626151	Genetic Interactions	Lin-Smith-2010
MTOR	EGFR	0.00051187	Genetic Interactions	Lin-Smith-2010
MTOR	NOS3	0.00166721	Genetic Interactions	Lin-Smith-2010
MTOR	IL15	0.000566447	Genetic Interactions	Lin-Smith-2010
MTOR	IL1A	0.000985827	Genetic Interactions	Lin-Smith-2010
RPA1	IRS2	0.000665746	Genetic Interactions	Lin-Smith-2010
RPA1	FLT1	0.000812462	Genetic Interactions	Lin-Smith-2010
RPA1	PGF	0.00139537	Genetic Interactions	Lin-Smith-2010
RPA1	HSP90AA1	0.00129396	Genetic Interactions	Lin-Smith-2010
MAPK8	PEPD	0.000950144	Genetic Interactions	Lin-Smith-2010
MAPK8	JAK3	0.00128199	Genetic Interactions	Lin-Smith-2010
LCK	KDR	0.00177273	Genetic Interactions	Lin-Smith-2010
LCK	IL6	0.00696224	Genetic Interactions	Lin-Smith-2010
LCK	IL1A	0.00265241	Genetic Interactions	Lin-Smith-2010
IL2	CEBPG	0.00192968	Genetic Interactions	Lin-Smith-2010
IL2	CDH13	0.000634506	Genetic Interactions	Lin-Smith-2010
IL2	FST	0.00221931	Genetic Interactions	Lin-Smith-2010
IL2	KDR	0.00126939	Genetic Interactions	Lin-Smith-2010
IL2	RFC3	0.00076649	Genetic Interactions	Lin-Smith-2010
IL2	TGFB3	0.00199945	Genetic Interactions	Lin-Smith-2010
IL2	RPS6KB1	0.00158901	Genetic Interactions	Lin-Smith-2010
IL2	HSP90AA1	0.0016452	Genetic Interactions	Lin-Smith-2010
HRAS	CSF2	0.00661691	Genetic Interactions	Lin-Smith-2010
JAK1	VEGFA	0.000870561	Genetic Interactions	Lin-Smith-2010
JAK1	AKT1	0.00545866	Genetic Interactions	Lin-Smith-2010
JAK1	HIF1A	0.00358303	Genetic Interactions	Lin-Smith-2010
JAK1	INHBB	0.00168266	Genetic Interactions	Lin-Smith-2010
CAV1	VEGFA	0.000648748	Genetic Interactions	Lin-Smith-2010
CAV1	PSMD8	0.00192024	Genetic Interactions	Lin-Smith-2010
CAV1	SRC	0.00129166	Genetic Interactions	Lin-Smith-2010
CAV1	IFNG	0.000812151	Genetic Interactions	Lin-Smith-2010
CAV1	RPA2	0.00150932	Genetic Interactions	Lin-Smith-2010
CAV1	RPA1	0.00149662	Genetic Interactions	Lin-Smith-2010
GSK3A	CDH13	0.000293439	Genetic Interactions	Lin-Smith-2010
GSK3A	CCDC92	0.00136707	Genetic Interactions	Lin-Smith-2010
GSK3A	TNF	0.00166907	Genetic Interactions	Lin-Smith-2010
GSK3A	RFC3	0.000354477	Genetic Interactions	Lin-Smith-2010
GSK3A	TGFB2	0.000480824	Genetic Interactions	Lin-Smith-2010
GSK3A	RFC2	0.00113286	Genetic Interactions	Lin-Smith-2010
GSK3A	HSP90AA1	0.000760852	Genetic Interactions	Lin-Smith-2010
FYN	CMIP	0.000610338	Genetic Interactions	Lin-Smith-2010
FYN	PEPD	0.000584923	Genetic Interactions	Lin-Smith-2010
FYN	FAM13A	0.000417783	Genetic Interactions	Lin-Smith-2010
FYN	INSR	0.000857835	Genetic Interactions	Lin-Smith-2010
FYN	PIK3R1	0.000358525	Genetic Interactions	Lin-Smith-2010
FYN	FLT1	0.00043234	Genetic Interactions	Lin-Smith-2010
FYN	PTPN1	0.000727776	Genetic Interactions	Lin-Smith-2010
FYN	IFNG	0.000504889	Genetic Interactions	Lin-Smith-2010
FYN	SOS1	0.000442913	Genetic Interactions	Lin-Smith-2010
FYN	GSK3A	0.000547082	Genetic Interactions	Lin-Smith-2010
ARNT	PEPD	0.00064041	Genetic Interactions	Lin-Smith-2010
ARNT	CDH13	0.000290749	Genetic Interactions	Lin-Smith-2010
ARNT	IRS1	0.000660554	Genetic Interactions	Lin-Smith-2010
ARNT	MAPK1	0.000671695	Genetic Interactions	Lin-Smith-2010
ARNT	STAT3	0.000605466	Genetic Interactions	Lin-Smith-2010
ARNT	RFC3	0.000351227	Genetic Interactions	Lin-Smith-2010
ARNT	IGF1R	0.000461511	Genetic Interactions	Lin-Smith-2010
ARNT	INHBA	0.000665653	Genetic Interactions	Lin-Smith-2010
ARNT	IL15	0.000500074	Genetic Interactions	Lin-Smith-2010
ARNT	HSP90AA1	0.000753877	Genetic Interactions	Lin-Smith-2010
ARNT	MAPK8	0.000880527	Genetic Interactions	Lin-Smith-2010
ARNT	LCK	0.00180874	Genetic Interactions	Lin-Smith-2010
ARNT	IL2	0.00129518	Genetic Interactions	Lin-Smith-2010
ARNT	FYN	0.000542066	Genetic Interactions	Lin-Smith-2010
ADRB2	LYPLAL1	0.0013828	Genetic Interactions	Lin-Smith-2010
ADRB2	FAM13A	0.000433684	Genetic Interactions	Lin-Smith-2010
ADRB2	GNL3	0.00119107	Genetic Interactions	Lin-Smith-2010
ADRB2	ADIPOQ	0.000931433	Genetic Interactions	Lin-Smith-2010
ADRB2	VEGFA	0.000418656	Genetic Interactions	Lin-Smith-2010
ADRB2	IRS2	0.000367751	Genetic Interactions	Lin-Smith-2010
ADRB2	STAT3	0.000574056	Genetic Interactions	Lin-Smith-2010
ADRB2	RFC3	0.000333006	Genetic Interactions	Lin-Smith-2010
ADRB2	IFNG	0.000524106	Genetic Interactions	Lin-Smith-2010
ADRB2	EGFR	0.00042845	Genetic Interactions	Lin-Smith-2010
ADRB2	IGF1R	0.000437569	Genetic Interactions	Lin-Smith-2010
ADRB2	RPS6KB1	0.000690354	Genetic Interactions	Lin-Smith-2010
ADRB2	STAT5A	0.000925351	Genetic Interactions	Lin-Smith-2010
ADRB2	INHBA	0.00063112	Genetic Interactions	Lin-Smith-2010
ADRB2	FYN	0.000513945	Genetic Interactions	Lin-Smith-2010
PIK3CB	PEPD	0.000868384	Genetic Interactions	Lin-Smith-2010
PIK3CB	MAPK1	0.000910807	Genetic Interactions	Lin-Smith-2010
PIK3CB	MAPK3	0.00173388	Genetic Interactions	Lin-Smith-2010
PIK3CB	STAT3	0.000821001	Genetic Interactions	Lin-Smith-2010
PIK3CB	RFC3	0.000476258	Genetic Interactions	Lin-Smith-2010
PIK3CB	TGFB3	0.00124236	Genetic Interactions	Lin-Smith-2010
PIK3CB	STAT5B	0.000927836	Genetic Interactions	Lin-Smith-2010
PIK3CB	RPS6KB1	0.000987329	Genetic Interactions	Lin-Smith-2010
PIK3CB	CXCL8	0.00121146	Genetic Interactions	Lin-Smith-2010
PIK3CB	HSP90AA1	0.00102224	Genetic Interactions	Lin-Smith-2010
ADRA2A	RIC8B	0.000809751	Genetic Interactions	Lin-Smith-2010
ADRA2A	KDR	0.000648774	Genetic Interactions	Lin-Smith-2010
ADRA2A	RFC3	0.000391746	Genetic Interactions	Lin-Smith-2010
ADRA2A	RFC5	0.000812909	Genetic Interactions	Lin-Smith-2010
ADRA2A	IRS4	0.0014566	Genetic Interactions	Lin-Smith-2010
ADRA2A	IFNG	0.000616553	Genetic Interactions	Lin-Smith-2010
ADRA2A	PDPK1	0.00110746	Genetic Interactions	Lin-Smith-2010
ADRA2A	IL15	0.000557764	Genetic Interactions	Lin-Smith-2010
NRP2	RIC8B	0.000424361	Genetic Interactions	Lin-Smith-2010
NRP2	CDH13	0.000169949	Genetic Interactions	Lin-Smith-2010
NRP2	FST	0.000594429	Genetic Interactions	Lin-Smith-2010
NRP2	PDE3A	0.00028852	Genetic Interactions	Lin-Smith-2010
NRP2	PIK3R1	0.000229445	Genetic Interactions	Lin-Smith-2010
NRP2	FLT1	0.000276684	Genetic Interactions	Lin-Smith-2010
NRP2	MAPK1	0.00039262	Genetic Interactions	Lin-Smith-2010
NRP2	PDGFB	0.000694981	Genetic Interactions	Lin-Smith-2010
NRP2	PTPN11	0.000536769	Genetic Interactions	Lin-Smith-2010
NRP2	RFC3	0.0002053	Genetic Interactions	Lin-Smith-2010
NRP2	RFC5	0.000426016	Genetic Interactions	Lin-Smith-2010
NRP2	IRS4	0.000763351	Genetic Interactions	Lin-Smith-2010
NRP2	PDGFRB	0.000709719	Genetic Interactions	Lin-Smith-2010
NRP2	RFC2	0.00065611	Genetic Interactions	Lin-Smith-2010
NRP2	CXCL8	0.000522221	Genetic Interactions	Lin-Smith-2010
NRP2	IL15	0.000292304	Genetic Interactions	Lin-Smith-2010
NRP2	CAV1	0.000509675	Genetic Interactions	Lin-Smith-2010
NRP2	GSK3A	0.000350115	Genetic Interactions	Lin-Smith-2010
NRP2	FYN	0.000316849	Genetic Interactions	Lin-Smith-2010
NRP2	ARNT	0.000346905	Genetic Interactions	Lin-Smith-2010
NRP2	PIK3CB	0.000470398	Genetic Interactions	Lin-Smith-2010
CREBBP	LYPLAL1	0.0038739	Genetic Interactions	Lin-Smith-2010
CREBBP	JAK1	0.00310793	Genetic Interactions	Lin-Smith-2010
NRP1	RBMS2	0.00554773	Genetic Interactions	Lin-Smith-2010
NRP1	CDH13	0.000260018	Genetic Interactions	Lin-Smith-2010
NRP1	PBRM1	0.0012663	Genetic Interactions	Lin-Smith-2010
NRP1	FST	0.000909466	Genetic Interactions	Lin-Smith-2010
NRP1	VEGFA	0.000394893	Genetic Interactions	Lin-Smith-2010
NRP1	IRS2	0.000346877	Genetic Interactions	Lin-Smith-2010
NRP1	INS	0.00453048	Genetic Interactions	Lin-Smith-2010
NRP1	PIK3R1	0.000351047	Genetic Interactions	Lin-Smith-2010
NRP1	TGFB2	0.000426061	Genetic Interactions	Lin-Smith-2010
NRP1	SOS1	0.000433674	Genetic Interactions	Lin-Smith-2010
NRP1	STAT5A	0.000872828	Genetic Interactions	Lin-Smith-2010
NRP1	JAK1	0.00104641	Genetic Interactions	Lin-Smith-2010
NRP1	ARNT	0.000530759	Genetic Interactions	Lin-Smith-2010
NRP1	NRP2	0.00031024	Genetic Interactions	Lin-Smith-2010
TGFBR2	CDH13	0.000214525	Genetic Interactions	Lin-Smith-2010
TGFBR2	FST	0.000750342	Genetic Interactions	Lin-Smith-2010
TGFBR2	IRS2	0.000286186	Genetic Interactions	Lin-Smith-2010
TGFBR2	INS	0.00373781	Genetic Interactions	Lin-Smith-2010
TGFBR2	MAPK3	0.000943464	Genetic Interactions	Lin-Smith-2010
TGFBR2	PTPN11	0.000677559	Genetic Interactions	Lin-Smith-2010
TGFBR2	JAK2	0.000924203	Genetic Interactions	Lin-Smith-2010
TGFBR2	RFC3	0.000259148	Genetic Interactions	Lin-Smith-2010
TGFBR2	PTPN1	0.000587917	Genetic Interactions	Lin-Smith-2010
TGFBR2	PDPK1	0.000732607	Genetic Interactions	Lin-Smith-2010
TGFBR2	EGF	0.00112466	Genetic Interactions	Lin-Smith-2010
TGFBR2	CSF2	0.00153088	Genetic Interactions	Lin-Smith-2010
TGFBR2	IL15	0.000368972	Genetic Interactions	Lin-Smith-2010
TGFBR2	MTOR	0.000496015	Genetic Interactions	Lin-Smith-2010
TGFBR2	CAV1	0.000643358	Genetic Interactions	Lin-Smith-2010
TGFBR2	ARNT	0.000437895	Genetic Interactions	Lin-Smith-2010
TGFBR2	NRP2	0.000255959	Genetic Interactions	Lin-Smith-2010
TGFBR2	CREBBP	0.00116312	Genetic Interactions	Lin-Smith-2010
TGFBR2	NRP1	0.000391613	Genetic Interactions	Lin-Smith-2010
LYN	FLT1	0.000749903	Genetic Interactions	Lin-Smith-2010
LYN	RFC3	0.000556428	Genetic Interactions	Lin-Smith-2010
LYN	PGF	0.00128792	Genetic Interactions	Lin-Smith-2010
LYN	PDPK1	0.00157301	Genetic Interactions	Lin-Smith-2010
LYN	STAT5B	0.00108402	Genetic Interactions	Lin-Smith-2010
LYN	TGFBR2	0.000693732	Genetic Interactions	Lin-Smith-2010
CBL	CMIP	0.000608794	Genetic Interactions	Lin-Smith-2010
CBL	RIC8B	0.000661419	Genetic Interactions	Lin-Smith-2010
CBL	CDH13	0.000264886	Genetic Interactions	Lin-Smith-2010
CBL	IRS1	0.000601796	Genetic Interactions	Lin-Smith-2010
CBL	PIK3CA	0.00109609	Genetic Interactions	Lin-Smith-2010
CBL	TNF	0.00150666	Genetic Interactions	Lin-Smith-2010
CBL	PDGFB	0.00108321	Genetic Interactions	Lin-Smith-2010
CBL	TGFB2	0.000434037	Genetic Interactions	Lin-Smith-2010
CBL	CSF1R	0.000899593	Genetic Interactions	Lin-Smith-2010
CBL	EGFR	0.000411696	Genetic Interactions	Lin-Smith-2010
CBL	STAT5B	0.000623388	Genetic Interactions	Lin-Smith-2010
CBL	IL15	0.000455591	Genetic Interactions	Lin-Smith-2010
CBL	LEP	0.00164831	Genetic Interactions	Lin-Smith-2010
CBL	INHBB	0.000777556	Genetic Interactions	Lin-Smith-2010
CBL	MTOR	0.000612459	Genetic Interactions	Lin-Smith-2010
CBL	GSK3A	0.000545698	Genetic Interactions	Lin-Smith-2010
CBL	FYN	0.000493848	Genetic Interactions	Lin-Smith-2010
CBL	NRP1	0.000483547	Genetic Interactions	Lin-Smith-2010
BCAR1	VEGFA	0.000589336	Genetic Interactions	Lin-Smith-2010
BCAR1	TNF	0.00220722	Genetic Interactions	Lin-Smith-2010
BCAR1	PDGFB	0.00158688	Genetic Interactions	Lin-Smith-2010
BCAR1	SRC	0.00117337	Genetic Interactions	Lin-Smith-2010
BCAR1	IL1A	0.00116157	Genetic Interactions	Lin-Smith-2010
BCAR1	IL2	0.00172862	Genetic Interactions	Lin-Smith-2010
BCAR1	NRP2	0.000463	Genetic Interactions	Lin-Smith-2010
BCAR1	TGFBR2	0.000584441	Genetic Interactions	Lin-Smith-2010
AKT3	CEBPG	0.00110678	Genetic Interactions	Lin-Smith-2010
AKT3	IRS2	0.000485493	Genetic Interactions	Lin-Smith-2010
AKT3	PIK3R1	0.000491328	Genetic Interactions	Lin-Smith-2010
AKT3	IGF1R	0.000577663	Genetic Interactions	Lin-Smith-2010
AKT3	NRP2	0.000434214	Genetic Interactions	Lin-Smith-2010
HLA-DRB1	CMIP	0.00153094	Genetic Interactions	Lin-Smith-2010
HLA-DRB1	CEBPG	0.0020258	Genetic Interactions	Lin-Smith-2010
HLA-DRB1	GNL3	0.00287807	Genetic Interactions	Lin-Smith-2010
HLA-DRB1	PTPN1	0.00182552	Genetic Interactions	Lin-Smith-2010
HLA-DRB1	LEPR	0.00172553	Genetic Interactions	Lin-Smith-2010
HLA-DRB1	IL15	0.00114568	Genetic Interactions	Lin-Smith-2010
ADRA2C	CMIP	0.000455782	Genetic Interactions	Lin-Smith-2010
ADRA2C	TRIB1	0.000376992	Genetic Interactions	Lin-Smith-2010
ADRA2C	CDH13	0.00019831	Genetic Interactions	Lin-Smith-2010
ADRA2C	RGS17	0.00120479	Genetic Interactions	Lin-Smith-2010
ADRA2C	PSMD8	0.000891459	Genetic Interactions	Lin-Smith-2010
ADRA2C	IRS2	0.000264556	Genetic Interactions	Lin-Smith-2010
ADRA2C	GRB2	0.000802075	Genetic Interactions	Lin-Smith-2010
ADRA2C	PTPN11	0.000626347	Genetic Interactions	Lin-Smith-2010
ADRA2C	STAT3	0.000412969	Genetic Interactions	Lin-Smith-2010
ADRA2C	RFC3	0.000239561	Genetic Interactions	Lin-Smith-2010
ADRA2C	PTPN1	0.000543481	Genetic Interactions	Lin-Smith-2010
ADRA2C	EGFR	0.000308222	Genetic Interactions	Lin-Smith-2010
ADRA2C	STAT5B	0.000466708	Genetic Interactions	Lin-Smith-2010
ADRA2C	IL15	0.000341085	Genetic Interactions	Lin-Smith-2010
ADRA2C	RPA2	0.000700692	Genetic Interactions	Lin-Smith-2010
ADRA2C	MTOR	0.000458525	Genetic Interactions	Lin-Smith-2010
ADRA2C	LCK	0.00123368	Genetic Interactions	Lin-Smith-2010
ADRA2C	FYN	0.000369726	Genetic Interactions	Lin-Smith-2010
ADRA2C	ADRA2A	0.000451497	Genetic Interactions	Lin-Smith-2010
ADRA2C	NRP2	0.000236613	Genetic Interactions	Lin-Smith-2010
ADRA2C	TGFBR2	0.000298674	Genetic Interactions	Lin-Smith-2010
ADRA2C	CBL	0.00036879	Genetic Interactions	Lin-Smith-2010
SOCS1	TGFB2	0.000880526	Genetic Interactions	Lin-Smith-2010
SOCS1	EGFR	0.000835203	Genetic Interactions	Lin-Smith-2010
SOCS1	MAPK8	0.00162742	Genetic Interactions	Lin-Smith-2010
SOCS1	ADRA2A	0.00122344	Genetic Interactions	Lin-Smith-2010
SOCS1	CBL	0.000999329	Genetic Interactions	Lin-Smith-2010
PIK3R2	IRS2	0.00136882	Genetic Interactions	Lin-Smith-2010
PIK3R2	RFC3	0.0012395	Genetic Interactions	Lin-Smith-2010
PIK3R2	IL1A	0.00307138	Genetic Interactions	Lin-Smith-2010
STAT1	GNL3	0.00220397	Genetic Interactions	Lin-Smith-2010
STAT1	PDE3A	0.000865981	Genetic Interactions	Lin-Smith-2010
STAT1	VEGFA	0.000774686	Genetic Interactions	Lin-Smith-2010
STAT1	MAPK1	0.00117843	Genetic Interactions	Lin-Smith-2010
STAT1	DOK1	0.00427737	Genetic Interactions	Lin-Smith-2010
STAT1	STAT3	0.00106224	Genetic Interactions	Lin-Smith-2010
STAT1	PDGFRB	0.00213019	Genetic Interactions	Lin-Smith-2010
STAT1	TGFB2	0.00083583	Genetic Interactions	Lin-Smith-2010
STAT1	IGF1R	0.000809681	Genetic Interactions	Lin-Smith-2010
STAT1	SOS1	0.000850765	Genetic Interactions	Lin-Smith-2010
STAT1	MTOR	0.00117942	Genetic Interactions	Lin-Smith-2010
STAT1	FYN	0.000951009	Genetic Interactions	Lin-Smith-2010
HLA-DRA	RIC8B	0.000864125	Genetic Interactions	Lin-Smith-2010
HLA-DRA	IRS1	0.00078623	Genetic Interactions	Lin-Smith-2010
HLA-DRA	KDR	0.000692339	Genetic Interactions	Lin-Smith-2010
HLA-DRA	RFC3	0.000418051	Genetic Interactions	Lin-Smith-2010
HLA-DRA	ADRA2A	0.000787895	Genetic Interactions	Lin-Smith-2010
HLA-DRA	NRP2	0.000412907	Genetic Interactions	Lin-Smith-2010
HLA-DRA	NRP1	0.000631741	Genetic Interactions	Lin-Smith-2010
HLA-DRA	ADRA2C	0.000481815	Genetic Interactions	Lin-Smith-2010
HLA-DRA	STAT1	0.00123932	Genetic Interactions	Lin-Smith-2010
PRKCZ	GNL3	0.00173331	Genetic Interactions	Lin-Smith-2010
PRKCZ	CDH13	0.000401164	Genetic Interactions	Lin-Smith-2010
PRKCZ	VEGFA	0.000609252	Genetic Interactions	Lin-Smith-2010
PRKCZ	PIK3R1	0.000541605	Genetic Interactions	Lin-Smith-2010
PRKCZ	FLT1	0.000653112	Genetic Interactions	Lin-Smith-2010
PRKCZ	KDR	0.000802567	Genetic Interactions	Lin-Smith-2010
PRKCZ	IFNG	0.000762708	Genetic Interactions	Lin-Smith-2010
PRKCZ	EGFR	0.000623504	Genetic Interactions	Lin-Smith-2010
PRKCZ	STAT5A	0.00134662	Genetic Interactions	Lin-Smith-2010
PRKCZ	EGF	0.00210313	Genetic Interactions	Lin-Smith-2010
PRKCZ	INHBA	0.000918441	Genetic Interactions	Lin-Smith-2010
GNAI1	FAM13A	0.000513604	Genetic Interactions	Lin-Smith-2010
GNAI1	CDH13	0.000326465	Genetic Interactions	Lin-Smith-2010
GNAI1	ADIPOQ	0.00110308	Genetic Interactions	Lin-Smith-2010
GNAI1	PIK3R1	0.000440755	Genetic Interactions	Lin-Smith-2010
GNAI1	PTPN11	0.00103111	Genetic Interactions	Lin-Smith-2010
GNAI1	RFC5	0.000818361	Genetic Interactions	Lin-Smith-2010
GNAI1	IGF1R	0.000518204	Genetic Interactions	Lin-Smith-2010
GNAI1	CSF2	0.0023297	Genetic Interactions	Lin-Smith-2010
GNAI1	JAK3	0.000970222	Genetic Interactions	Lin-Smith-2010
GNAI1	INHBB	0.000958317	Genetic Interactions	Lin-Smith-2010
GNAI1	JAK1	0.00131382	Genetic Interactions	Lin-Smith-2010
GNAI1	FYN	0.000608655	Genetic Interactions	Lin-Smith-2010
GNAI1	AKT3	0.000834109	Genetic Interactions	Lin-Smith-2010
GNAI1	PRKCZ	0.000919461	Genetic Interactions	Lin-Smith-2010
EP300	ZNF664	0.00161673	Genetic Interactions	Lin-Smith-2010
EP300	RIC8B	0.00165854	Genetic Interactions	Lin-Smith-2010
EP300	STAT3	0.00138319	Genetic Interactions	Lin-Smith-2010
EP300	GSK3A	0.00136837	Genetic Interactions	Lin-Smith-2010
EP300	CREBBP	0.00360128	Genetic Interactions	Lin-Smith-2010
EP300	ADRA2C	0.000924763	Genetic Interactions	Lin-Smith-2010
EP300	GNAI1	0.00152237	Genetic Interactions	Lin-Smith-2010
VEGFC	CMIP	0.000521139	Genetic Interactions	Lin-Smith-2010
VEGFC	CDH13	0.000226747	Genetic Interactions	Lin-Smith-2010
VEGFC	CCDC92	0.00105637	Genetic Interactions	Lin-Smith-2010
VEGFC	IRS1	0.000515149	Genetic Interactions	Lin-Smith-2010
VEGFC	JAK2	0.000976861	Genetic Interactions	Lin-Smith-2010
VEGFC	TGFB2	0.000371544	Genetic Interactions	Lin-Smith-2010
VEGFC	STAT5B	0.000533632	Genetic Interactions	Lin-Smith-2010
VEGFC	JAK3	0.000673872	Genetic Interactions	Lin-Smith-2010
VEGFC	MTOR	0.000524276	Genetic Interactions	Lin-Smith-2010
VEGFC	GSK3A	0.000467128	Genetic Interactions	Lin-Smith-2010
VEGFC	FYN	0.000422743	Genetic Interactions	Lin-Smith-2010
VEGFC	ARNT	0.000462845	Genetic Interactions	Lin-Smith-2010
VEGFC	ADRA2A	0.00051624	Genetic Interactions	Lin-Smith-2010
VEGFC	NRP2	0.000270543	Genetic Interactions	Lin-Smith-2010
VEGFC	TGFBR2	0.000341503	Genetic Interactions	Lin-Smith-2010
VEGFC	ADRA2C	0.000315692	Genetic Interactions	Lin-Smith-2010
VEGFC	STAT1	0.000812023	Genetic Interactions	Lin-Smith-2010
VEGFC	GNAI1	0.000519702	Genetic Interactions	Lin-Smith-2010
IL7	CEBPG	0.000816056	Genetic Interactions	Lin-Smith-2010
IL7	CDH13	0.000268331	Genetic Interactions	Lin-Smith-2010
IL7	ADIPOQ	0.00090665	Genetic Interactions	Lin-Smith-2010
IL7	PDE3A	0.000455542	Genetic Interactions	Lin-Smith-2010
IL7	IRS1	0.000609623	Genetic Interactions	Lin-Smith-2010
IL7	SRC	0.000811371	Genetic Interactions	Lin-Smith-2010
IL7	RFC3	0.000324146	Genetic Interactions	Lin-Smith-2010
IL7	IFNG	0.000510161	Genetic Interactions	Lin-Smith-2010
IL7	RPS6KB1	0.000671986	Genetic Interactions	Lin-Smith-2010
IL7	CXCL8	0.000824532	Genetic Interactions	Lin-Smith-2010
IL7	RPA1	0.00094012	Genetic Interactions	Lin-Smith-2010
IL7	ARNT	0.000547727	Genetic Interactions	Lin-Smith-2010
IL7	CBL	0.000499005	Genetic Interactions	Lin-Smith-2010
IL7	BCAR1	0.000731028	Genetic Interactions	Lin-Smith-2010
IL7	ADRA2C	0.000373587	Genetic Interactions	Lin-Smith-2010
VEGFD	ZNF664	0.00255874	Genetic Interactions	Lin-Smith-2010
VEGFD	KDR	0.00210309	Genetic Interactions	Lin-Smith-2010
VEGFD	IL1A	0.0031467	Genetic Interactions	Lin-Smith-2010
IL1B	RFC3	0.0010349	Genetic Interactions	Lin-Smith-2010
IL1B	INHBA	0.00196137	Genetic Interactions	Lin-Smith-2010
IL1B	NRP2	0.00102217	Genetic Interactions	Lin-Smith-2010
PSMD8	CCDC92	0.842676	Physical Interactions	Wang-Huang-2017
RPA1	GSK3B	0.0747435	Physical Interactions	Li-Hung-2019
EGFR	AKT1	0.0975337	Physical Interactions	Petschnigg-Stagljar-2014
EGFR	DOK1	0.0975337	Physical Interactions	Petschnigg-Stagljar-2014
EGFR	SRC	0.0975337	Physical Interactions	Petschnigg-Stagljar-2014
EGFR	SOCS3	0.0975337	Physical Interactions	Petschnigg-Stagljar-2014
STAT5A	EGFR	0.0975337	Physical Interactions	Petschnigg-Stagljar-2014
RAF1	EGFR	0.0975337	Physical Interactions	Petschnigg-Stagljar-2014
MAPK8	EGFR	0.0975337	Physical Interactions	Petschnigg-Stagljar-2014
CAV1	EGFR	0.0975337	Physical Interactions	Petschnigg-Stagljar-2014
LYN	EGFR	0.0975337	Physical Interactions	Petschnigg-Stagljar-2014
PIK3R2	EGFR	0.0975337	Physical Interactions	Petschnigg-Stagljar-2014
STAT1	EGFR	0.0975337	Physical Interactions	Petschnigg-Stagljar-2014
PRKCZ	EGFR	0.0975337	Physical Interactions	Petschnigg-Stagljar-2014
RPA2	RFC4	0.0316862	Physical Interactions	MarÃ©chal-Zou-2014
RPA2	RFC3	0.0316862	Physical Interactions	MarÃ©chal-Zou-2014
RPA2	RFC5	0.0316862	Physical Interactions	MarÃ©chal-Zou-2014
RPA2	RFC2	0.0316862	Physical Interactions	MarÃ©chal-Zou-2014
RPA2	EGFR	0.0316862	Physical Interactions	MarÃ©chal-Zou-2014
RPA1	RFC4	0.0316862	Physical Interactions	MarÃ©chal-Zou-2014
RPA1	RFC3	0.0316862	Physical Interactions	MarÃ©chal-Zou-2014
RPA1	RFC5	0.0316862	Physical Interactions	MarÃ©chal-Zou-2014
RPA1	RFC2	0.0316862	Physical Interactions	MarÃ©chal-Zou-2014
RPA1	EGFR	0.0316862	Physical Interactions	MarÃ©chal-Zou-2014
CAV1	RPA2	0.0316862	Physical Interactions	MarÃ©chal-Zou-2014
CAV1	RPA1	0.0316862	Physical Interactions	MarÃ©chal-Zou-2014
PIK3R1	PIK3CA	0.477535	Physical Interactions	Li-Fu-2017
AKT1	PIK3R1	0.144337	Physical Interactions	Li-Fu-2017
EGFR	PIK3CA	0.478322	Physical Interactions	Li-Fu-2017
HIF1A	AKT1	0.0341208	Physical Interactions	Li-Fu-2017
RAF1	AKT1	0.0175052	Physical Interactions	Li-Fu-2017
HRAS	RAF1	0.105313	Physical Interactions	Li-Fu-2017
ARNT	AKT1	0.0226782	Physical Interactions	Li-Fu-2017
ARNT	HIF1A	0.0495112	Physical Interactions	Li-Fu-2017
ARNT	RAF1	0.0254011	Physical Interactions	Li-Fu-2017
JAK1	TNF	0.0790078	Physical Interactions	Kupka-Walczak-2016
IRS2	IRS1	0.0248069	Physical Interactions	IREF-reactome
INSR	IRS1	0.0254334	Physical Interactions	IREF-reactome
INSR	IRS2	0.0254334	Physical Interactions	IREF-reactome
INS	IRS1	0.0105548	Physical Interactions	IREF-reactome
INS	IRS2	0.0105548	Physical Interactions	IREF-reactome
INS	INSR	0.0108214	Physical Interactions	IREF-reactome
PIK3CA	IRS1	0.00601935	Physical Interactions	IREF-reactome
PIK3CA	IRS2	0.00601935	Physical Interactions	IREF-reactome
PIK3CA	INSR	0.00617138	Physical Interactions	IREF-reactome
PIK3CA	INS	0.0025611	Physical Interactions	IREF-reactome
PIK3R1	IRS1	0.00576144	Physical Interactions	IREF-reactome
PIK3R1	IRS2	0.00576144	Physical Interactions	IREF-reactome
PIK3R1	INSR	0.00590696	Physical Interactions	IREF-reactome
PIK3R1	INS	0.00245137	Physical Interactions	IREF-reactome
PIK3R1	PIK3CA	0.001398	Physical Interactions	IREF-reactome
FLT1	VEGFA	0.166409	Physical Interactions	IREF-reactome
AKT1	IRS1	0.0108105	Physical Interactions	IREF-reactome
AKT1	IRS2	0.0108105	Physical Interactions	IREF-reactome
AKT1	PIK3CA	0.00262314	Physical Interactions	IREF-reactome
AKT1	PIK3R1	0.00251075	Physical Interactions	IREF-reactome
KDR	VEGFA	0.192756	Physical Interactions	IREF-reactome
MAPK3	IRS1	0.0111878	Physical Interactions	IREF-reactome
MAPK3	IRS2	0.0111878	Physical Interactions	IREF-reactome
MAPK3	MAPK1	0.00520315	Physical Interactions	IREF-reactome
DOK1	IRS1	0.0459327	Physical Interactions	IREF-reactome
DOK1	IRS2	0.0459327	Physical Interactions	IREF-reactome
DOK1	INSR	0.0470928	Physical Interactions	IREF-reactome
DOK1	INS	0.0195434	Physical Interactions	IREF-reactome
DOK1	PIK3CA	0.0111455	Physical Interactions	IREF-reactome
DOK1	PIK3R1	0.010668	Physical Interactions	IREF-reactome
SHC1	INSR	0.0104082	Physical Interactions	IREF-reactome
SHC1	INS	0.00431938	Physical Interactions	IREF-reactome
SHC1	PIK3CA	0.00246332	Physical Interactions	IREF-reactome
SHC1	PIK3R1	0.00235778	Physical Interactions	IREF-reactome
SHC1	AKT1	0.00442401	Physical Interactions	IREF-reactome
SHC1	MAPK3	0.00457844	Physical Interactions	IREF-reactome
GRB2	IRS1	0.00670298	Physical Interactions	IREF-reactome
GRB2	IRS2	0.00670298	Physical Interactions	IREF-reactome
GRB2	INSR	0.00687227	Physical Interactions	IREF-reactome
GRB2	INS	0.00285197	Physical Interactions	IREF-reactome
GRB2	PIK3CA	0.00162647	Physical Interactions	IREF-reactome
GRB2	PIK3R1	0.00155678	Physical Interactions	IREF-reactome
GRB2	AKT1	0.00292105	Physical Interactions	IREF-reactome
GRB2	MAPK3	0.00302302	Physical Interactions	IREF-reactome
GRB2	DOK1	0.0124113	Physical Interactions	IREF-reactome
GRB2	SHC1	0.00274309	Physical Interactions	IREF-reactome
PDGFB	PIK3CA	0.00445969	Physical Interactions	IREF-reactome
PDGFB	PIK3R1	0.0042686	Physical Interactions	IREF-reactome
PDGFB	GRB2	0.00496618	Physical Interactions	IREF-reactome
PTPN11	PIK3CA	0.00217295	Physical Interactions	IREF-reactome
PTPN11	PIK3R1	0.00207985	Physical Interactions	IREF-reactome
PTPN11	GRB2	0.00241974	Physical Interactions	IREF-reactome
PTPN11	PDGFB	0.00663479	Physical Interactions	IREF-reactome
SRC	PIK3CA	0.00214912	Physical Interactions	IREF-reactome
SRC	PIK3R1	0.00205703	Physical Interactions	IREF-reactome
SRC	MAPK1	0.00411911	Physical Interactions	IREF-reactome
SRC	AKT1	0.00385971	Physical Interactions	IREF-reactome
SRC	MAPK3	0.00399445	Physical Interactions	IREF-reactome
SRC	SHC1	0.00362455	Physical Interactions	IREF-reactome
SRC	GRB2	0.0023932	Physical Interactions	IREF-reactome
SRC	PDGFB	0.00656202	Physical Interactions	IREF-reactome
SRC	PTPN11	0.0031973	Physical Interactions	IREF-reactome
STAT3	PDGFB	0.0185161	Physical Interactions	IREF-reactome
STAT3	SRC	0.00892291	Physical Interactions	IREF-reactome
VEGFB	FLT1	0.5716	Physical Interactions	IREF-reactome
JAK2	IRS1	0.0139255	Physical Interactions	IREF-reactome
JAK2	IRS2	0.0139255	Physical Interactions	IREF-reactome
JAK2	PIK3CA	0.00337899	Physical Interactions	IREF-reactome
JAK2	PIK3R1	0.00323421	Physical Interactions	IREF-reactome
JAK2	MAPK1	0.00647635	Physical Interactions	IREF-reactome
JAK2	AKT1	0.0060685	Physical Interactions	IREF-reactome
JAK2	MAPK3	0.00628034	Physical Interactions	IREF-reactome
JAK2	SHC1	0.00569877	Physical Interactions	IREF-reactome
JAK2	GRB2	0.00376275	Physical Interactions	IREF-reactome
JAK2	PTPN11	0.00502701	Physical Interactions	IREF-reactome
JAK2	SRC	0.00497187	Physical Interactions	IREF-reactome
JAK2	STAT3	0.0140292	Physical Interactions	IREF-reactome
RFC3	RFC4	0.0241768	Physical Interactions	IREF-reactome
RFC5	RFC4	0.0241768	Physical Interactions	IREF-reactome
RFC5	RFC3	0.0241768	Physical Interactions	IREF-reactome
IRS4	IRS1	0.0676875	Physical Interactions	IREF-reactome
IRS4	IRS2	0.0676875	Physical Interactions	IREF-reactome
IRS4	PIK3CA	0.0164243	Physical Interactions	IREF-reactome
IRS4	PIK3R1	0.0157205	Physical Interactions	IREF-reactome
IRS4	DOK1	0.125331	Physical Interactions	IREF-reactome
IRS4	GRB2	0.0182896	Physical Interactions	IREF-reactome
PDGFRB	PIK3CA	0.00795111	Physical Interactions	IREF-reactome
PDGFRB	PIK3R1	0.00761043	Physical Interactions	IREF-reactome
PDGFRB	GRB2	0.00885412	Physical Interactions	IREF-reactome
PDGFRB	PDGFB	0.0242775	Physical Interactions	IREF-reactome
PDGFRB	PTPN11	0.0118291	Physical Interactions	IREF-reactome
PDGFRB	SRC	0.0116993	Physical Interactions	IREF-reactome
PDGFRB	STAT3	0.0330122	Physical Interactions	IREF-reactome
SOCS3	STAT3	0.0239393	Physical Interactions	IREF-reactome
SOCS3	JAK2	0.0133391	Physical Interactions	IREF-reactome
RFC2	RFC4	0.0241768	Physical Interactions	IREF-reactome
RFC2	RFC3	0.0241768	Physical Interactions	IREF-reactome
RFC2	RFC5	0.0241768	Physical Interactions	IREF-reactome
PGF	FLT1	0.5716	Physical Interactions	IREF-reactome
GSK3B	PSMD8	0.0095142	Physical Interactions	IREF-reactome
GSK3B	AKT1	0.00722993	Physical Interactions	IREF-reactome
PTPN1	SRC	0.00825897	Physical Interactions	IREF-reactome
PTPN1	JAK2	0.0129853	Physical Interactions	IREF-reactome
IFNG	PTPN11	0.0190315	Physical Interactions	IREF-reactome
IFNG	JAK2	0.0295944	Physical Interactions	IREF-reactome
IFNG	SOCS3	0.0504997	Physical Interactions	IREF-reactome
IFNG	PTPN1	0.0491604	Physical Interactions	IREF-reactome
IL6	PTPN11	0.0109875	Physical Interactions	IREF-reactome
IL6	STAT3	0.0306635	Physical Interactions	IREF-reactome
IL6	JAK2	0.0170858	Physical Interactions	IREF-reactome
IL6	SOCS3	0.0291551	Physical Interactions	IREF-reactome
EGFR	PIK3CA	0.00440708	Physical Interactions	IREF-reactome
EGFR	PIK3R1	0.00421825	Physical Interactions	IREF-reactome
EGFR	SHC1	0.00743268	Physical Interactions	IREF-reactome
EGFR	GRB2	0.0049076	Physical Interactions	IREF-reactome
EGFR	PTPN11	0.00655653	Physical Interactions	IREF-reactome
EGFR	SRC	0.00648461	Physical Interactions	IREF-reactome
PDPK1	IRS1	0.00922019	Physical Interactions	IREF-reactome
PDPK1	IRS2	0.00922019	Physical Interactions	IREF-reactome
PDPK1	PIK3CA	0.00223726	Physical Interactions	IREF-reactome
PDPK1	PIK3R1	0.0021414	Physical Interactions	IREF-reactome
PDPK1	MAPK1	0.00428806	Physical Interactions	IREF-reactome
PDPK1	AKT1	0.00401801	Physical Interactions	IREF-reactome
PDPK1	DOK1	0.0170722	Physical Interactions	IREF-reactome
PDPK1	SHC1	0.00377321	Physical Interactions	IREF-reactome
PDPK1	GRB2	0.00249135	Physical Interactions	IREF-reactome
PDPK1	PTPN11	0.00332843	Physical Interactions	IREF-reactome
PDPK1	SRC	0.00329193	Physical Interactions	IREF-reactome
PDPK1	JAK2	0.00517579	Physical Interactions	IREF-reactome
PDPK1	GSK3B	0.00616637	Physical Interactions	IREF-reactome
IGF1R	IRS1	0.056607	Physical Interactions	IREF-reactome
IGF1R	IRS2	0.056607	Physical Interactions	IREF-reactome
IGF1R	PIK3CA	0.0137356	Physical Interactions	IREF-reactome
IGF1R	PIK3R1	0.0131471	Physical Interactions	IREF-reactome
IGF1R	DOK1	0.104814	Physical Interactions	IREF-reactome
IGF1R	SHC1	0.0231655	Physical Interactions	IREF-reactome
IGF1R	GRB2	0.0152956	Physical Interactions	IREF-reactome
IGF1R	IRS4	0.154457	Physical Interactions	IREF-reactome
SOS1	FAM13A	0.0062189	Physical Interactions	IREF-reactome
SOS1	IRS1	0.0066193	Physical Interactions	IREF-reactome
SOS1	IRS2	0.0066193	Physical Interactions	IREF-reactome
SOS1	INSR	0.00678649	Physical Interactions	IREF-reactome
SOS1	INS	0.00281637	Physical Interactions	IREF-reactome
SOS1	PIK3CA	0.00160616	Physical Interactions	IREF-reactome
SOS1	PIK3R1	0.00153734	Physical Interactions	IREF-reactome
SOS1	MAPK3	0.00298529	Physical Interactions	IREF-reactome
SOS1	DOK1	0.0122564	Physical Interactions	IREF-reactome
SOS1	SHC1	0.00270884	Physical Interactions	IREF-reactome
SOS1	GRB2	0.00178858	Physical Interactions	IREF-reactome
SOS1	PDGFB	0.00490419	Physical Interactions	IREF-reactome
SOS1	PTPN11	0.00238953	Physical Interactions	IREF-reactome
SOS1	SRC	0.00236332	Physical Interactions	IREF-reactome
SOS1	JAK2	0.00371578	Physical Interactions	IREF-reactome
SOS1	IRS4	0.0180613	Physical Interactions	IREF-reactome
SOS1	PDGFRB	0.0087436	Physical Interactions	IREF-reactome
SOS1	EGFR	0.00484634	Physical Interactions	IREF-reactome
SOS1	PDPK1	0.00246025	Physical Interactions	IREF-reactome
SOS1	IGF1R	0.0151046	Physical Interactions	IREF-reactome
STAT5B	PDGFB	0.0167755	Physical Interactions	IREF-reactome
STAT5B	SRC	0.00808411	Physical Interactions	IREF-reactome
STAT5B	JAK2	0.0127104	Physical Interactions	IREF-reactome
STAT5B	PDGFRB	0.0299088	Physical Interactions	IREF-reactome
RHOA	FAM13A	0.00901502	Physical Interactions	IREF-reactome
RHOA	IRS1	0.00959545	Physical Interactions	IREF-reactome
RHOA	IRS2	0.00959545	Physical Interactions	IREF-reactome
RHOA	PIK3CA	0.00232832	Physical Interactions	IREF-reactome
RHOA	PIK3R1	0.00222856	Physical Interactions	IREF-reactome
RHOA	TGFB1	0.00680721	Physical Interactions	IREF-reactome
RHOA	SOS1	0.00256039	Physical Interactions	IREF-reactome
HIF1A	VEGFA	0.0773191	Physical Interactions	IREF-reactome
STAT5A	PDGFB	0.0147783	Physical Interactions	IREF-reactome
STAT5A	SRC	0.00712165	Physical Interactions	IREF-reactome
STAT5A	JAK2	0.0111971	Physical Interactions	IREF-reactome
STAT5A	PDGFRB	0.026348	Physical Interactions	IREF-reactome
STAT5A	STAT5B	0.0182062	Physical Interactions	IREF-reactome
EGF	PIK3CA	0.00450516	Physical Interactions	IREF-reactome
EGF	PIK3R1	0.00431213	Physical Interactions	IREF-reactome
EGF	SHC1	0.0075981	Physical Interactions	IREF-reactome
EGF	GRB2	0.00501682	Physical Interactions	IREF-reactome
EGF	PTPN11	0.00670245	Physical Interactions	IREF-reactome
EGF	SRC	0.00662893	Physical Interactions	IREF-reactome
EGF	EGFR	0.0135936	Physical Interactions	IREF-reactome
EGF	SOS1	0.00495419	Physical Interactions	IREF-reactome
RAF1	IRS1	0.0143403	Physical Interactions	IREF-reactome
RAF1	IRS2	0.0143403	Physical Interactions	IREF-reactome
RAF1	MAPK1	0.0066693	Physical Interactions	IREF-reactome
RAF1	MAPK3	0.00646745	Physical Interactions	IREF-reactome
RAF1	SHC1	0.00586855	Physical Interactions	IREF-reactome
RAF1	GRB2	0.00387485	Physical Interactions	IREF-reactome
RAF1	SRC	0.00512	Physical Interactions	IREF-reactome
RAF1	JAK2	0.00805001	Physical Interactions	IREF-reactome
RAF1	EGFR	0.0104993	Physical Interactions	IREF-reactome
RAF1	PDPK1	0.00533	Physical Interactions	IREF-reactome
RAF1	SOS1	0.00382648	Physical Interactions	IREF-reactome
RAF1	EGF	0.010733	Physical Interactions	IREF-reactome
NOS3	AKT1	0.015932	Physical Interactions	IREF-reactome
CSF2	PIK3CA	0.00764045	Physical Interactions	IREF-reactome
CSF2	PIK3R1	0.00731308	Physical Interactions	IREF-reactome
CSF2	AKT1	0.0137219	Physical Interactions	IREF-reactome
CSF2	SHC1	0.0128858	Physical Interactions	IREF-reactome
CSF2	GRB2	0.00850818	Physical Interactions	IREF-reactome
CSF2	PTPN11	0.0113669	Physical Interactions	IREF-reactome
CSF2	JAK2	0.0176758	Physical Interactions	IREF-reactome
CSF2	PDPK1	0.0117033	Physical Interactions	IREF-reactome
CSF2	SOS1	0.00840198	Physical Interactions	IREF-reactome
CSF2	STAT5B	0.0287403	Physical Interactions	IREF-reactome
CSF2	STAT5A	0.0253186	Physical Interactions	IREF-reactome
CSF2	RAF1	0.0182024	Physical Interactions	IREF-reactome
LEPR	IRS1	0.0706776	Physical Interactions	IREF-reactome
LEPR	IRS2	0.0706776	Physical Interactions	IREF-reactome
LEPR	PTPN11	0.0255142	Physical Interactions	IREF-reactome
LEPR	STAT3	0.0712042	Physical Interactions	IREF-reactome
LEPR	JAK2	0.0396752	Physical Interactions	IREF-reactome
LEPR	SOCS3	0.0677014	Physical Interactions	IREF-reactome
LEPR	STAT5B	0.0645106	Physical Interactions	IREF-reactome
LEPR	STAT5A	0.0568302	Physical Interactions	IREF-reactome
CEBPB	ADIPOQ	0.0319916	Physical Interactions	IREF-reactome
CEBPB	MAPK1	0.0149121	Physical Interactions	IREF-reactome
CEBPB	MAPK3	0.0144608	Physical Interactions	IREF-reactome
CEBPB	STAT3	0.032303	Physical Interactions	IREF-reactome
CEBPB	IL6	0.0393409	Physical Interactions	IREF-reactome
CEBPB	CXCL8	0.0114163	Physical Interactions	IREF-reactome
INHBA	FST	0.315144	Physical Interactions	IREF-reactome
RPA2	RFC4	0.0130068	Physical Interactions	IREF-reactome
RPA2	RFC3	0.0130068	Physical Interactions	IREF-reactome
RPA2	RFC5	0.0130068	Physical Interactions	IREF-reactome
RPA2	RFC2	0.0130068	Physical Interactions	IREF-reactome
JAK3	PIK3CA	0.00623637	Physical Interactions	IREF-reactome
JAK3	PIK3R1	0.00596916	Physical Interactions	IREF-reactome
JAK3	AKT1	0.0112002	Physical Interactions	IREF-reactome
JAK3	SHC1	0.0105178	Physical Interactions	IREF-reactome
JAK3	GRB2	0.00694464	Physical Interactions	IREF-reactome
JAK3	JAK2	0.0144275	Physical Interactions	IREF-reactome
JAK3	PDPK1	0.00955261	Physical Interactions	IREF-reactome
JAK3	SOS1	0.00685795	Physical Interactions	IREF-reactome
JAK3	STAT5B	0.0234587	Physical Interactions	IREF-reactome
JAK3	STAT5A	0.0206658	Physical Interactions	IREF-reactome
JAK3	RAF1	0.0148574	Physical Interactions	IREF-reactome
JAK3	CSF2	0.032623	Physical Interactions	IREF-reactome
LEP	IRS1	0.021698	Physical Interactions	IREF-reactome
LEP	IRS2	0.021698	Physical Interactions	IREF-reactome
LEP	PTPN11	0.00783284	Physical Interactions	IREF-reactome
LEP	STAT3	0.0218596	Physical Interactions	IREF-reactome
LEP	JAK2	0.0121802	Physical Interactions	IREF-reactome
LEP	SOCS3	0.0207843	Physical Interactions	IREF-reactome
LEP	STAT5B	0.0198047	Physical Interactions	IREF-reactome
LEP	STAT5A	0.0174468	Physical Interactions	IREF-reactome
LEP	LEPR	0.0618199	Physical Interactions	IREF-reactome
INHBB	FST	0.315144	Physical Interactions	IREF-reactome
INHBB	INHBA	0.0779094	Physical Interactions	IREF-reactome
HSP90AA1	PIK3CA	0.00291649	Physical Interactions	IREF-reactome
HSP90AA1	PIK3R1	0.00279152	Physical Interactions	IREF-reactome
HSP90AA1	AKT1	0.00523787	Physical Interactions	IREF-reactome
HSP90AA1	SHC1	0.00491874	Physical Interactions	IREF-reactome
HSP90AA1	GRB2	0.00324772	Physical Interactions	IREF-reactome
HSP90AA1	SRC	0.00429134	Physical Interactions	IREF-reactome
HSP90AA1	EGFR	0.00880002	Physical Interactions	IREF-reactome
HSP90AA1	SOS1	0.00320717	Physical Interactions	IREF-reactome
HSP90AA1	EGF	0.00899588	Physical Interactions	IREF-reactome
HSP90AA1	NOS3	0.0177137	Physical Interactions	IREF-reactome
MTOR	AKT1	0.0137195	Physical Interactions	IREF-reactome
MTOR	GSK3B	0.021055	Physical Interactions	IREF-reactome
MTOR	PDPK1	0.0117013	Physical Interactions	IREF-reactome
MTOR	RPS6KB1	0.0818094	Physical Interactions	IREF-reactome
RPA1	RFC4	0.0130068	Physical Interactions	IREF-reactome
RPA1	RFC3	0.0130068	Physical Interactions	IREF-reactome
RPA1	RFC5	0.0130068	Physical Interactions	IREF-reactome
RPA1	RFC2	0.0130068	Physical Interactions	IREF-reactome
RPA1	RPA2	0.00699749	Physical Interactions	IREF-reactome
LCK	PIK3CA	0.00353973	Physical Interactions	IREF-reactome
LCK	PIK3R1	0.00338806	Physical Interactions	IREF-reactome
LCK	AKT1	0.00635718	Physical Interactions	IREF-reactome
LCK	SHC1	0.00596986	Physical Interactions	IREF-reactome
LCK	GRB2	0.00394174	Physical Interactions	IREF-reactome
LCK	PTPN11	0.00526615	Physical Interactions	IREF-reactome
LCK	SRC	0.00520839	Physical Interactions	IREF-reactome
LCK	STAT3	0.0146966	Physical Interactions	IREF-reactome
LCK	JAK2	0.00818898	Physical Interactions	IREF-reactome
LCK	PDPK1	0.00542201	Physical Interactions	IREF-reactome
LCK	SOS1	0.00389254	Physical Interactions	IREF-reactome
LCK	STAT5B	0.013315	Physical Interactions	IREF-reactome
LCK	STAT5A	0.0117298	Physical Interactions	IREF-reactome
IL2	PIK3CA	0.00689313	Physical Interactions	IREF-reactome
IL2	PIK3R1	0.00659778	Physical Interactions	IREF-reactome
IL2	AKT1	0.0123797	Physical Interactions	IREF-reactome
IL2	SHC1	0.0116255	Physical Interactions	IREF-reactome
IL2	GRB2	0.00767598	Physical Interactions	IREF-reactome
IL2	JAK2	0.0159469	Physical Interactions	IREF-reactome
IL2	PDPK1	0.0105586	Physical Interactions	IREF-reactome
IL2	SOS1	0.00758017	Physical Interactions	IREF-reactome
IL2	STAT5B	0.0259291	Physical Interactions	IREF-reactome
IL2	STAT5A	0.0228421	Physical Interactions	IREF-reactome
IL2	RAF1	0.016422	Physical Interactions	IREF-reactome
IL2	CSF2	0.0360585	Physical Interactions	IREF-reactome
IL2	JAK3	0.0294321	Physical Interactions	IREF-reactome
HRAS	IRS1	0.0109213	Physical Interactions	IREF-reactome
HRAS	IRS2	0.0109213	Physical Interactions	IREF-reactome
HRAS	MAPK1	0.00507919	Physical Interactions	IREF-reactome
HRAS	MAPK3	0.00492547	Physical Interactions	IREF-reactome
HRAS	SHC1	0.00446936	Physical Interactions	IREF-reactome
HRAS	GRB2	0.002951	Physical Interactions	IREF-reactome
HRAS	PDGFB	0.00809149	Physical Interactions	IREF-reactome
HRAS	PTPN11	0.00394252	Physical Interactions	IREF-reactome
HRAS	SRC	0.00389928	Physical Interactions	IREF-reactome
HRAS	JAK2	0.00613071	Physical Interactions	IREF-reactome
HRAS	PDGFRB	0.0144262	Physical Interactions	IREF-reactome
HRAS	EGFR	0.00799604	Physical Interactions	IREF-reactome
HRAS	SOS1	0.00291416	Physical Interactions	IREF-reactome
HRAS	EGF	0.008174	Physical Interactions	IREF-reactome
HRAS	RAF1	0.00631336	Physical Interactions	IREF-reactome
HRAS	CSF2	0.0138625	Physical Interactions	IREF-reactome
HRAS	JAK3	0.011315	Physical Interactions	IREF-reactome
HRAS	HSP90AA1	0.00529156	Physical Interactions	IREF-reactome
HRAS	LCK	0.00642235	Physical Interactions	IREF-reactome
HRAS	IL2	0.0125066	Physical Interactions	IREF-reactome
JAK1	PIK3CA	0.00343978	Physical Interactions	IREF-reactome
JAK1	PIK3R1	0.0032924	Physical Interactions	IREF-reactome
JAK1	AKT1	0.00617767	Physical Interactions	IREF-reactome
JAK1	SHC1	0.00580129	Physical Interactions	IREF-reactome
JAK1	GRB2	0.00383044	Physical Interactions	IREF-reactome
JAK1	PTPN11	0.00511745	Physical Interactions	IREF-reactome
JAK1	STAT3	0.0142816	Physical Interactions	IREF-reactome
JAK1	JAK2	0.00795775	Physical Interactions	IREF-reactome
JAK1	SOCS3	0.0135791	Physical Interactions	IREF-reactome
JAK1	PTPN1	0.0132189	Physical Interactions	IREF-reactome
JAK1	IFNG	0.0301268	Physical Interactions	IREF-reactome
JAK1	IL6	0.0173932	Physical Interactions	IREF-reactome
JAK1	PDPK1	0.00526891	Physical Interactions	IREF-reactome
JAK1	SOS1	0.00378262	Physical Interactions	IREF-reactome
JAK1	STAT5B	0.0129391	Physical Interactions	IREF-reactome
JAK1	STAT5A	0.0113986	Physical Interactions	IREF-reactome
JAK1	RAF1	0.00819484	Physical Interactions	IREF-reactome
JAK1	CSF2	0.0179938	Physical Interactions	IREF-reactome
JAK1	JAK3	0.0146871	Physical Interactions	IREF-reactome
JAK1	IL2	0.0162338	Physical Interactions	IREF-reactome
JAK1	HRAS	0.00624101	Physical Interactions	IREF-reactome
CAV1	AKT1	0.0256924	Physical Interactions	IREF-reactome
CAV1	NOS3	0.0868876	Physical Interactions	IREF-reactome
CAV1	HSP90AA1	0.0285655	Physical Interactions	IREF-reactome
GSK3A	AKT1	0.0387172	Physical Interactions	IREF-reactome
GSK3A	PDPK1	0.0330217	Physical Interactions	IREF-reactome
GSK3A	MTOR	0.112752	Physical Interactions	IREF-reactome
FYN	PIK3CA	0.00244525	Physical Interactions	IREF-reactome
FYN	PIK3R1	0.00234047	Physical Interactions	IREF-reactome
FYN	AKT1	0.00439154	Physical Interactions	IREF-reactome
FYN	SHC1	0.00412398	Physical Interactions	IREF-reactome
FYN	GRB2	0.00272295	Physical Interactions	IREF-reactome
FYN	PTPN11	0.00363785	Physical Interactions	IREF-reactome
FYN	SRC	0.00359795	Physical Interactions	IREF-reactome
FYN	STAT3	0.0101524	Physical Interactions	IREF-reactome
FYN	JAK2	0.00565695	Physical Interactions	IREF-reactome
FYN	GSK3B	0.00673962	Physical Interactions	IREF-reactome
FYN	PDPK1	0.00374552	Physical Interactions	IREF-reactome
FYN	SOS1	0.00268896	Physical Interactions	IREF-reactome
FYN	STAT5B	0.00919802	Physical Interactions	IREF-reactome
FYN	STAT5A	0.00810294	Physical Interactions	IREF-reactome
FYN	HSP90AA1	0.00488265	Physical Interactions	IREF-reactome
FYN	LCK	0.00592605	Physical Interactions	IREF-reactome
FYN	HRAS	0.00443656	Physical Interactions	IREF-reactome
ARNT	VEGFA	0.183016	Physical Interactions	IREF-reactome
ARNT	HIF1A	0.0834784	Physical Interactions	IREF-reactome
PIK3CB	IRS1	0.00933854	Physical Interactions	IREF-reactome
PIK3CB	IRS2	0.00933854	Physical Interactions	IREF-reactome
PIK3CB	INSR	0.0095744	Physical Interactions	IREF-reactome
PIK3CB	INS	0.00397334	Physical Interactions	IREF-reactome
PIK3CB	PIK3CA	0.00226598	Physical Interactions	IREF-reactome
PIK3CB	PIK3R1	0.00216889	Physical Interactions	IREF-reactome
PIK3CB	AKT1	0.00406959	Physical Interactions	IREF-reactome
PIK3CB	DOK1	0.0172913	Physical Interactions	IREF-reactome
PIK3CB	SHC1	0.00382165	Physical Interactions	IREF-reactome
PIK3CB	GRB2	0.00252333	Physical Interactions	IREF-reactome
PIK3CB	PDGFB	0.00691884	Physical Interactions	IREF-reactome
PIK3CB	PTPN11	0.00337116	Physical Interactions	IREF-reactome
PIK3CB	JAK2	0.00524223	Physical Interactions	IREF-reactome
PIK3CB	IRS4	0.0254809	Physical Interactions	IREF-reactome
PIK3CB	PDGFRB	0.0123355	Physical Interactions	IREF-reactome
PIK3CB	PDPK1	0.00347093	Physical Interactions	IREF-reactome
PIK3CB	IGF1R	0.0213097	Physical Interactions	IREF-reactome
PIK3CB	SOS1	0.00249183	Physical Interactions	IREF-reactome
PIK3CB	RHOA	0.0036122	Physical Interactions	IREF-reactome
PIK3CB	CSF2	0.0118535	Physical Interactions	IREF-reactome
PIK3CB	JAK3	0.00967523	Physical Interactions	IREF-reactome
PIK3CB	LCK	0.00549161	Physical Interactions	IREF-reactome
PIK3CB	IL2	0.0106941	Physical Interactions	IREF-reactome
PIK3CB	JAK1	0.00533654	Physical Interactions	IREF-reactome
PIK3CB	FYN	0.0037936	Physical Interactions	IREF-reactome
ADRA2A	CXCL8	0.00454422	Physical Interactions	IREF-reactome
NRP2	FLT1	0.402452	Physical Interactions	IREF-reactome
CREBBP	ADIPOQ	0.0086039	Physical Interactions	IREF-reactome
CREBBP	VEGFA	0.022542	Physical Interactions	IREF-reactome
CREBBP	HIF1A	0.010282	Physical Interactions	IREF-reactome
CREBBP	LEP	0.00754267	Physical Interactions	IREF-reactome
CREBBP	ARNT	0.0243377	Physical Interactions	IREF-reactome
NRP1	KDR	0.0754468	Physical Interactions	IREF-reactome
NRP1	GSK3B	0.016975	Physical Interactions	IREF-reactome
NRP1	HSP90AA1	0.0122979	Physical Interactions	IREF-reactome
NRP1	FYN	0.0103108	Physical Interactions	IREF-reactome
TGFBR2	TGFB1	0.0162967	Physical Interactions	IREF-reactome
TGFBR2	RHOA	0.00888563	Physical Interactions	IREF-reactome
LYN	PIK3CA	0.0044099	Physical Interactions	IREF-reactome
LYN	PIK3R1	0.00422095	Physical Interactions	IREF-reactome
LYN	MAPK1	0.00845224	Physical Interactions	IREF-reactome
LYN	AKT1	0.00791996	Physical Interactions	IREF-reactome
LYN	MAPK3	0.00819643	Physical Interactions	IREF-reactome
LYN	SHC1	0.00743743	Physical Interactions	IREF-reactome
LYN	GRB2	0.00491074	Physical Interactions	IREF-reactome
LYN	PTPN11	0.00656072	Physical Interactions	IREF-reactome
LYN	STAT3	0.0183094	Physical Interactions	IREF-reactome
LYN	JAK2	0.0102021	Physical Interactions	IREF-reactome
LYN	PDPK1	0.0067549	Physical Interactions	IREF-reactome
LYN	SOS1	0.00484944	Physical Interactions	IREF-reactome
LYN	STAT5B	0.0165883	Physical Interactions	IREF-reactome
LYN	STAT5A	0.0146133	Physical Interactions	IREF-reactome
LYN	LCK	0.0106874	Physical Interactions	IREF-reactome
LYN	HRAS	0.00800115	Physical Interactions	IREF-reactome
LYN	FYN	0.00738285	Physical Interactions	IREF-reactome
LYN	PIK3CB	0.0068416	Physical Interactions	IREF-reactome
CBL	PIK3CA	0.00281265	Physical Interactions	IREF-reactome
CBL	PIK3R1	0.00269214	Physical Interactions	IREF-reactome
CBL	SHC1	0.00474362	Physical Interactions	IREF-reactome
CBL	GRB2	0.00313209	Physical Interactions	IREF-reactome
CBL	PTPN11	0.00418445	Physical Interactions	IREF-reactome
CBL	SRC	0.00413856	Physical Interactions	IREF-reactome
CBL	JAK2	0.00650692	Physical Interactions	IREF-reactome
CBL	IL6	0.0142221	Physical Interactions	IREF-reactome
CBL	EGFR	0.00848672	Physical Interactions	IREF-reactome
CBL	SOS1	0.00309299	Physical Interactions	IREF-reactome
CBL	EGF	0.00867559	Physical Interactions	IREF-reactome
CBL	CSF2	0.0147132	Physical Interactions	IREF-reactome
CBL	JAK3	0.0120094	Physical Interactions	IREF-reactome
CBL	HSP90AA1	0.00561628	Physical Interactions	IREF-reactome
CBL	LCK	0.00681646	Physical Interactions	IREF-reactome
CBL	IL2	0.0132741	Physical Interactions	IREF-reactome
CBL	JAK1	0.00662398	Physical Interactions	IREF-reactome
CBL	FYN	0.00470881	Physical Interactions	IREF-reactome
CBL	PIK3CB	0.0043636	Physical Interactions	IREF-reactome
CBL	TGFBR2	0.010734	Physical Interactions	IREF-reactome
CBL	LYN	0.00849214	Physical Interactions	IREF-reactome
BCAR1	PDGFB	0.0300465	Physical Interactions	IREF-reactome
BCAR1	SRC	0.0144794	Physical Interactions	IREF-reactome
BCAR1	PDGFRB	0.0535695	Physical Interactions	IREF-reactome
GNAZ	RGS17	0.253318	Physical Interactions	IREF-reactome
GNAZ	CXCL8	0.00376811	Physical Interactions	IREF-reactome
GNAZ	ADRA2A	0.00544495	Physical Interactions	IREF-reactome
HLA-DRB1	PTPN11	0.00452456	Physical Interactions	IREF-reactome
HLA-DRB1	PDPK1	0.00465848	Physical Interactions	IREF-reactome
HLA-DRB1	LCK	0.0073705	Physical Interactions	IREF-reactome
ADRA2C	CXCL8	0.00454422	Physical Interactions	IREF-reactome
ADRA2C	GNAZ	0.00544495	Physical Interactions	IREF-reactome
SOCS1	JAK2	0.0151646	Physical Interactions	IREF-reactome
SOCS1	IFNG	0.057411	Physical Interactions	IREF-reactome
SOCS1	JAK1	0.0154375	Physical Interactions	IREF-reactome
PIK3R2	IRS1	0.00875428	Physical Interactions	IREF-reactome
PIK3R2	IRS2	0.00875428	Physical Interactions	IREF-reactome
PIK3R2	INSR	0.00897538	Physical Interactions	IREF-reactome
PIK3R2	INS	0.00372475	Physical Interactions	IREF-reactome
PIK3R2	PIK3CA	0.00212421	Physical Interactions	IREF-reactome
PIK3R2	AKT1	0.00381498	Physical Interactions	IREF-reactome
PIK3R2	DOK1	0.0162095	Physical Interactions	IREF-reactome
PIK3R2	SHC1	0.00358255	Physical Interactions	IREF-reactome
PIK3R2	GRB2	0.00236546	Physical Interactions	IREF-reactome
PIK3R2	PDGFB	0.00648597	Physical Interactions	IREF-reactome
PIK3R2	PTPN11	0.00316024	Physical Interactions	IREF-reactome
PIK3R2	IRS4	0.0238867	Physical Interactions	IREF-reactome
PIK3R2	PDGFRB	0.0115637	Physical Interactions	IREF-reactome
PIK3R2	PDPK1	0.00325377	Physical Interactions	IREF-reactome
PIK3R2	IGF1R	0.0199764	Physical Interactions	IREF-reactome
PIK3R2	SOS1	0.00233593	Physical Interactions	IREF-reactome
PIK3R2	RHOA	0.0033862	Physical Interactions	IREF-reactome
PIK3R2	LCK	0.00514802	Physical Interactions	IREF-reactome
PIK3R2	FYN	0.00355625	Physical Interactions	IREF-reactome
PIK3R2	PIK3CB	0.00329554	Physical Interactions	IREF-reactome
PIK3R2	LYN	0.00641356	Physical Interactions	IREF-reactome
STAT1	PDGFB	0.00552405	Physical Interactions	IREF-reactome
STAT1	PTPN11	0.00269155	Physical Interactions	IREF-reactome
STAT1	SRC	0.00266203	Physical Interactions	IREF-reactome
STAT1	STAT3	0.0075115	Physical Interactions	IREF-reactome
STAT1	JAK2	0.00418543	Physical Interactions	IREF-reactome
STAT1	PDGFRB	0.00984874	Physical Interactions	IREF-reactome
STAT1	SOCS3	0.00714198	Physical Interactions	IREF-reactome
STAT1	IFNG	0.0158454	Physical Interactions	IREF-reactome
STAT1	IL6	0.00914804	Physical Interactions	IREF-reactome
STAT1	STAT5B	0.00680538	Physical Interactions	IREF-reactome
STAT1	STAT5A	0.00599516	Physical Interactions	IREF-reactome
STAT1	LCK	0.00438453	Physical Interactions	IREF-reactome
STAT1	JAK1	0.00426073	Physical Interactions	IREF-reactome
STAT1	FYN	0.00302883	Physical Interactions	IREF-reactome
STAT1	LYN	0.00546238	Physical Interactions	IREF-reactome
STAT1	HLA-DRB1	0.0037671	Physical Interactions	IREF-reactome
HLA-DRA	PTPN11	0.00444966	Physical Interactions	IREF-reactome
HLA-DRA	PDPK1	0.00458135	Physical Interactions	IREF-reactome
HLA-DRA	LCK	0.00724848	Physical Interactions	IREF-reactome
HLA-DRA	HLA-DRB1	0.00622774	Physical Interactions	IREF-reactome
HLA-DRA	STAT1	0.00370473	Physical Interactions	IREF-reactome
PRKCZ	AKT1	0.0226426	Physical Interactions	IREF-reactome
PRKCZ	TGFB1	0.0368603	Physical Interactions	IREF-reactome
PRKCZ	PDPK1	0.0193118	Physical Interactions	IREF-reactome
PRKCZ	RHOA	0.0200978	Physical Interactions	IREF-reactome
PRKCZ	TGFBR2	0.0481147	Physical Interactions	IREF-reactome
GNAI1	CXCL8	0.00342687	Physical Interactions	IREF-reactome
GNAI1	ADRA2A	0.00495185	Physical Interactions	IREF-reactome
GNAI1	GNAZ	0.00410613	Physical Interactions	IREF-reactome
GNAI1	ADRA2C	0.00495185	Physical Interactions	IREF-reactome
EP300	ADIPOQ	0.011037	Physical Interactions	IREF-reactome
EP300	VEGFA	0.0289166	Physical Interactions	IREF-reactome
EP300	HIF1A	0.0131897	Physical Interactions	IREF-reactome
EP300	LEP	0.00967565	Physical Interactions	IREF-reactome
EP300	ARNT	0.0312202	Physical Interactions	IREF-reactome
EP300	CREBBP	0.00384538	Physical Interactions	IREF-reactome
VEGFC	KDR	0.366427	Physical Interactions	IREF-reactome
VEGFC	FLT4	0.553432	Physical Interactions	IREF-reactome
IL7	JAK3	0.0785759	Physical Interactions	IREF-reactome
IL7	JAK1	0.0433399	Physical Interactions	IREF-reactome
VEGFD	KDR	0.366427	Physical Interactions	IREF-reactome
VEGFD	FLT4	0.553432	Physical Interactions	IREF-reactome
IL1B	IL1A	0.0535254	Physical Interactions	IREF-reactome
IRS2	IRS1	0.0248069	Physical Interactions	Vastrik-Stein-2007
INSR	IRS1	0.0254334	Physical Interactions	Vastrik-Stein-2007
INSR	IRS2	0.0254334	Physical Interactions	Vastrik-Stein-2007
INS	IRS1	0.0105548	Physical Interactions	Vastrik-Stein-2007
INS	IRS2	0.0105548	Physical Interactions	Vastrik-Stein-2007
INS	INSR	0.0108214	Physical Interactions	Vastrik-Stein-2007
PIK3CA	IRS1	0.00601935	Physical Interactions	Vastrik-Stein-2007
PIK3CA	IRS2	0.00601935	Physical Interactions	Vastrik-Stein-2007
PIK3CA	INSR	0.00617138	Physical Interactions	Vastrik-Stein-2007
PIK3CA	INS	0.0025611	Physical Interactions	Vastrik-Stein-2007
PIK3R1	IRS1	0.00576144	Physical Interactions	Vastrik-Stein-2007
PIK3R1	IRS2	0.00576144	Physical Interactions	Vastrik-Stein-2007
PIK3R1	INSR	0.00590696	Physical Interactions	Vastrik-Stein-2007
PIK3R1	INS	0.00245137	Physical Interactions	Vastrik-Stein-2007
PIK3R1	PIK3CA	0.001398	Physical Interactions	Vastrik-Stein-2007
FLT1	VEGFA	0.166409	Physical Interactions	Vastrik-Stein-2007
AKT1	IRS1	0.0108105	Physical Interactions	Vastrik-Stein-2007
AKT1	IRS2	0.0108105	Physical Interactions	Vastrik-Stein-2007
AKT1	PIK3CA	0.00262314	Physical Interactions	Vastrik-Stein-2007
AKT1	PIK3R1	0.00251075	Physical Interactions	Vastrik-Stein-2007
KDR	VEGFA	0.192756	Physical Interactions	Vastrik-Stein-2007
MAPK3	IRS1	0.0111878	Physical Interactions	Vastrik-Stein-2007
MAPK3	IRS2	0.0111878	Physical Interactions	Vastrik-Stein-2007
MAPK3	MAPK1	0.00520315	Physical Interactions	Vastrik-Stein-2007
DOK1	IRS1	0.0459327	Physical Interactions	Vastrik-Stein-2007
DOK1	IRS2	0.0459327	Physical Interactions	Vastrik-Stein-2007
DOK1	INSR	0.0470928	Physical Interactions	Vastrik-Stein-2007
DOK1	INS	0.0195434	Physical Interactions	Vastrik-Stein-2007
DOK1	PIK3CA	0.0111455	Physical Interactions	Vastrik-Stein-2007
DOK1	PIK3R1	0.010668	Physical Interactions	Vastrik-Stein-2007
SHC1	INSR	0.0104082	Physical Interactions	Vastrik-Stein-2007
SHC1	INS	0.00431938	Physical Interactions	Vastrik-Stein-2007
SHC1	PIK3CA	0.00246332	Physical Interactions	Vastrik-Stein-2007
SHC1	PIK3R1	0.00235778	Physical Interactions	Vastrik-Stein-2007
SHC1	AKT1	0.00442401	Physical Interactions	Vastrik-Stein-2007
SHC1	MAPK3	0.00457844	Physical Interactions	Vastrik-Stein-2007
GRB2	IRS1	0.00670298	Physical Interactions	Vastrik-Stein-2007
GRB2	IRS2	0.00670298	Physical Interactions	Vastrik-Stein-2007
GRB2	INSR	0.00687227	Physical Interactions	Vastrik-Stein-2007
GRB2	INS	0.00285197	Physical Interactions	Vastrik-Stein-2007
GRB2	PIK3CA	0.00162647	Physical Interactions	Vastrik-Stein-2007
GRB2	PIK3R1	0.00155678	Physical Interactions	Vastrik-Stein-2007
GRB2	AKT1	0.00292105	Physical Interactions	Vastrik-Stein-2007
GRB2	MAPK3	0.00302302	Physical Interactions	Vastrik-Stein-2007
GRB2	DOK1	0.0124113	Physical Interactions	Vastrik-Stein-2007
GRB2	SHC1	0.00274309	Physical Interactions	Vastrik-Stein-2007
PDGFB	PIK3CA	0.00445969	Physical Interactions	Vastrik-Stein-2007
PDGFB	PIK3R1	0.0042686	Physical Interactions	Vastrik-Stein-2007
PDGFB	GRB2	0.00496618	Physical Interactions	Vastrik-Stein-2007
PTPN11	PIK3CA	0.00217295	Physical Interactions	Vastrik-Stein-2007
PTPN11	PIK3R1	0.00207985	Physical Interactions	Vastrik-Stein-2007
PTPN11	GRB2	0.00241974	Physical Interactions	Vastrik-Stein-2007
PTPN11	PDGFB	0.00663479	Physical Interactions	Vastrik-Stein-2007
SRC	PIK3CA	0.00214912	Physical Interactions	Vastrik-Stein-2007
SRC	PIK3R1	0.00205703	Physical Interactions	Vastrik-Stein-2007
SRC	MAPK1	0.00411911	Physical Interactions	Vastrik-Stein-2007
SRC	AKT1	0.00385971	Physical Interactions	Vastrik-Stein-2007
SRC	MAPK3	0.00399445	Physical Interactions	Vastrik-Stein-2007
SRC	SHC1	0.00362455	Physical Interactions	Vastrik-Stein-2007
SRC	GRB2	0.0023932	Physical Interactions	Vastrik-Stein-2007
SRC	PDGFB	0.00656202	Physical Interactions	Vastrik-Stein-2007
SRC	PTPN11	0.0031973	Physical Interactions	Vastrik-Stein-2007
STAT3	PDGFB	0.0185161	Physical Interactions	Vastrik-Stein-2007
STAT3	SRC	0.00892291	Physical Interactions	Vastrik-Stein-2007
VEGFB	FLT1	0.5716	Physical Interactions	Vastrik-Stein-2007
JAK2	IRS1	0.0139255	Physical Interactions	Vastrik-Stein-2007
JAK2	IRS2	0.0139255	Physical Interactions	Vastrik-Stein-2007
JAK2	PIK3CA	0.00337899	Physical Interactions	Vastrik-Stein-2007
JAK2	PIK3R1	0.00323421	Physical Interactions	Vastrik-Stein-2007
JAK2	MAPK1	0.00647635	Physical Interactions	Vastrik-Stein-2007
JAK2	AKT1	0.0060685	Physical Interactions	Vastrik-Stein-2007
JAK2	MAPK3	0.00628034	Physical Interactions	Vastrik-Stein-2007
JAK2	SHC1	0.00569877	Physical Interactions	Vastrik-Stein-2007
JAK2	GRB2	0.00376275	Physical Interactions	Vastrik-Stein-2007
JAK2	PTPN11	0.00502701	Physical Interactions	Vastrik-Stein-2007
JAK2	SRC	0.00497187	Physical Interactions	Vastrik-Stein-2007
JAK2	STAT3	0.0140292	Physical Interactions	Vastrik-Stein-2007
RFC3	RFC4	0.0241768	Physical Interactions	Vastrik-Stein-2007
RFC5	RFC4	0.0241768	Physical Interactions	Vastrik-Stein-2007
RFC5	RFC3	0.0241768	Physical Interactions	Vastrik-Stein-2007
IRS4	IRS1	0.0676875	Physical Interactions	Vastrik-Stein-2007
IRS4	IRS2	0.0676875	Physical Interactions	Vastrik-Stein-2007
IRS4	PIK3CA	0.0164243	Physical Interactions	Vastrik-Stein-2007
IRS4	PIK3R1	0.0157205	Physical Interactions	Vastrik-Stein-2007
IRS4	DOK1	0.125331	Physical Interactions	Vastrik-Stein-2007
IRS4	GRB2	0.0182896	Physical Interactions	Vastrik-Stein-2007
PDGFRB	PIK3CA	0.00795111	Physical Interactions	Vastrik-Stein-2007
PDGFRB	PIK3R1	0.00761043	Physical Interactions	Vastrik-Stein-2007
PDGFRB	GRB2	0.00885412	Physical Interactions	Vastrik-Stein-2007
PDGFRB	PDGFB	0.0242775	Physical Interactions	Vastrik-Stein-2007
PDGFRB	PTPN11	0.0118291	Physical Interactions	Vastrik-Stein-2007
PDGFRB	SRC	0.0116993	Physical Interactions	Vastrik-Stein-2007
PDGFRB	STAT3	0.0330122	Physical Interactions	Vastrik-Stein-2007
SOCS3	STAT3	0.0239393	Physical Interactions	Vastrik-Stein-2007
SOCS3	JAK2	0.0133391	Physical Interactions	Vastrik-Stein-2007
RFC2	RFC4	0.0241768	Physical Interactions	Vastrik-Stein-2007
RFC2	RFC3	0.0241768	Physical Interactions	Vastrik-Stein-2007
RFC2	RFC5	0.0241768	Physical Interactions	Vastrik-Stein-2007
PGF	FLT1	0.5716	Physical Interactions	Vastrik-Stein-2007
GSK3B	PSMD8	0.0095142	Physical Interactions	Vastrik-Stein-2007
GSK3B	AKT1	0.00722993	Physical Interactions	Vastrik-Stein-2007
PTPN1	SRC	0.00825897	Physical Interactions	Vastrik-Stein-2007
PTPN1	JAK2	0.0129853	Physical Interactions	Vastrik-Stein-2007
IFNG	PTPN11	0.0190315	Physical Interactions	Vastrik-Stein-2007
IFNG	JAK2	0.0295944	Physical Interactions	Vastrik-Stein-2007
IFNG	SOCS3	0.0504997	Physical Interactions	Vastrik-Stein-2007
IFNG	PTPN1	0.0491604	Physical Interactions	Vastrik-Stein-2007
IL6	PTPN11	0.0109875	Physical Interactions	Vastrik-Stein-2007
IL6	STAT3	0.0306635	Physical Interactions	Vastrik-Stein-2007
IL6	JAK2	0.0170858	Physical Interactions	Vastrik-Stein-2007
IL6	SOCS3	0.0291551	Physical Interactions	Vastrik-Stein-2007
EGFR	PIK3CA	0.00440708	Physical Interactions	Vastrik-Stein-2007
EGFR	PIK3R1	0.00421825	Physical Interactions	Vastrik-Stein-2007
EGFR	SHC1	0.00743268	Physical Interactions	Vastrik-Stein-2007
EGFR	GRB2	0.0049076	Physical Interactions	Vastrik-Stein-2007
EGFR	PTPN11	0.00655653	Physical Interactions	Vastrik-Stein-2007
EGFR	SRC	0.00648461	Physical Interactions	Vastrik-Stein-2007
PDPK1	IRS1	0.00922019	Physical Interactions	Vastrik-Stein-2007
PDPK1	IRS2	0.00922019	Physical Interactions	Vastrik-Stein-2007
PDPK1	PIK3CA	0.00223726	Physical Interactions	Vastrik-Stein-2007
PDPK1	PIK3R1	0.0021414	Physical Interactions	Vastrik-Stein-2007
PDPK1	MAPK1	0.00428806	Physical Interactions	Vastrik-Stein-2007
PDPK1	AKT1	0.00401801	Physical Interactions	Vastrik-Stein-2007
PDPK1	DOK1	0.0170722	Physical Interactions	Vastrik-Stein-2007
PDPK1	SHC1	0.00377321	Physical Interactions	Vastrik-Stein-2007
PDPK1	GRB2	0.00249135	Physical Interactions	Vastrik-Stein-2007
PDPK1	PTPN11	0.00332843	Physical Interactions	Vastrik-Stein-2007
PDPK1	SRC	0.00329193	Physical Interactions	Vastrik-Stein-2007
PDPK1	JAK2	0.00517579	Physical Interactions	Vastrik-Stein-2007
PDPK1	GSK3B	0.00616637	Physical Interactions	Vastrik-Stein-2007
IGF1R	IRS1	0.056607	Physical Interactions	Vastrik-Stein-2007
IGF1R	IRS2	0.056607	Physical Interactions	Vastrik-Stein-2007
IGF1R	PIK3CA	0.0137356	Physical Interactions	Vastrik-Stein-2007
IGF1R	PIK3R1	0.0131471	Physical Interactions	Vastrik-Stein-2007
IGF1R	DOK1	0.104814	Physical Interactions	Vastrik-Stein-2007
IGF1R	SHC1	0.0231655	Physical Interactions	Vastrik-Stein-2007
IGF1R	GRB2	0.0152956	Physical Interactions	Vastrik-Stein-2007
IGF1R	IRS4	0.154457	Physical Interactions	Vastrik-Stein-2007
SOS1	FAM13A	0.0062189	Physical Interactions	Vastrik-Stein-2007
SOS1	IRS1	0.0066193	Physical Interactions	Vastrik-Stein-2007
SOS1	IRS2	0.0066193	Physical Interactions	Vastrik-Stein-2007
SOS1	INSR	0.00678649	Physical Interactions	Vastrik-Stein-2007
SOS1	INS	0.00281637	Physical Interactions	Vastrik-Stein-2007
SOS1	PIK3CA	0.00160616	Physical Interactions	Vastrik-Stein-2007
SOS1	PIK3R1	0.00153734	Physical Interactions	Vastrik-Stein-2007
SOS1	MAPK3	0.00298529	Physical Interactions	Vastrik-Stein-2007
SOS1	DOK1	0.0122564	Physical Interactions	Vastrik-Stein-2007
SOS1	SHC1	0.00270884	Physical Interactions	Vastrik-Stein-2007
SOS1	GRB2	0.00178858	Physical Interactions	Vastrik-Stein-2007
SOS1	PDGFB	0.00490419	Physical Interactions	Vastrik-Stein-2007
SOS1	PTPN11	0.00238953	Physical Interactions	Vastrik-Stein-2007
SOS1	SRC	0.00236332	Physical Interactions	Vastrik-Stein-2007
SOS1	JAK2	0.00371578	Physical Interactions	Vastrik-Stein-2007
SOS1	IRS4	0.0180613	Physical Interactions	Vastrik-Stein-2007
SOS1	PDGFRB	0.0087436	Physical Interactions	Vastrik-Stein-2007
SOS1	EGFR	0.00484634	Physical Interactions	Vastrik-Stein-2007
SOS1	PDPK1	0.00246025	Physical Interactions	Vastrik-Stein-2007
SOS1	IGF1R	0.0151046	Physical Interactions	Vastrik-Stein-2007
STAT5B	PDGFB	0.0167755	Physical Interactions	Vastrik-Stein-2007
STAT5B	SRC	0.00808411	Physical Interactions	Vastrik-Stein-2007
STAT5B	JAK2	0.0127104	Physical Interactions	Vastrik-Stein-2007
STAT5B	PDGFRB	0.0299088	Physical Interactions	Vastrik-Stein-2007
RHOA	FAM13A	0.00901502	Physical Interactions	Vastrik-Stein-2007
RHOA	IRS1	0.00959545	Physical Interactions	Vastrik-Stein-2007
RHOA	IRS2	0.00959545	Physical Interactions	Vastrik-Stein-2007
RHOA	PIK3CA	0.00232832	Physical Interactions	Vastrik-Stein-2007
RHOA	PIK3R1	0.00222856	Physical Interactions	Vastrik-Stein-2007
RHOA	TGFB1	0.00680721	Physical Interactions	Vastrik-Stein-2007
RHOA	SOS1	0.00256039	Physical Interactions	Vastrik-Stein-2007
HIF1A	VEGFA	0.0773191	Physical Interactions	Vastrik-Stein-2007
STAT5A	PDGFB	0.0147783	Physical Interactions	Vastrik-Stein-2007
STAT5A	SRC	0.00712165	Physical Interactions	Vastrik-Stein-2007
STAT5A	JAK2	0.0111971	Physical Interactions	Vastrik-Stein-2007
STAT5A	PDGFRB	0.026348	Physical Interactions	Vastrik-Stein-2007
STAT5A	STAT5B	0.0182062	Physical Interactions	Vastrik-Stein-2007
EGF	PIK3CA	0.00450516	Physical Interactions	Vastrik-Stein-2007
EGF	PIK3R1	0.00431213	Physical Interactions	Vastrik-Stein-2007
EGF	SHC1	0.0075981	Physical Interactions	Vastrik-Stein-2007
EGF	GRB2	0.00501682	Physical Interactions	Vastrik-Stein-2007
EGF	PTPN11	0.00670245	Physical Interactions	Vastrik-Stein-2007
EGF	SRC	0.00662893	Physical Interactions	Vastrik-Stein-2007
EGF	EGFR	0.0135936	Physical Interactions	Vastrik-Stein-2007
EGF	SOS1	0.00495419	Physical Interactions	Vastrik-Stein-2007
RAF1	IRS1	0.0143403	Physical Interactions	Vastrik-Stein-2007
RAF1	IRS2	0.0143403	Physical Interactions	Vastrik-Stein-2007
RAF1	MAPK1	0.0066693	Physical Interactions	Vastrik-Stein-2007
RAF1	MAPK3	0.00646745	Physical Interactions	Vastrik-Stein-2007
RAF1	SHC1	0.00586855	Physical Interactions	Vastrik-Stein-2007
RAF1	GRB2	0.00387485	Physical Interactions	Vastrik-Stein-2007
RAF1	SRC	0.00512	Physical Interactions	Vastrik-Stein-2007
RAF1	JAK2	0.00805001	Physical Interactions	Vastrik-Stein-2007
RAF1	EGFR	0.0104993	Physical Interactions	Vastrik-Stein-2007
RAF1	PDPK1	0.00533	Physical Interactions	Vastrik-Stein-2007
RAF1	SOS1	0.00382648	Physical Interactions	Vastrik-Stein-2007
RAF1	EGF	0.010733	Physical Interactions	Vastrik-Stein-2007
NOS3	AKT1	0.015932	Physical Interactions	Vastrik-Stein-2007
CSF2	PIK3CA	0.00764045	Physical Interactions	Vastrik-Stein-2007
CSF2	PIK3R1	0.00731308	Physical Interactions	Vastrik-Stein-2007
CSF2	AKT1	0.0137219	Physical Interactions	Vastrik-Stein-2007
CSF2	SHC1	0.0128858	Physical Interactions	Vastrik-Stein-2007
CSF2	GRB2	0.00850818	Physical Interactions	Vastrik-Stein-2007
CSF2	PTPN11	0.0113669	Physical Interactions	Vastrik-Stein-2007
CSF2	JAK2	0.0176758	Physical Interactions	Vastrik-Stein-2007
CSF2	PDPK1	0.0117033	Physical Interactions	Vastrik-Stein-2007
CSF2	SOS1	0.00840198	Physical Interactions	Vastrik-Stein-2007
CSF2	STAT5B	0.0287403	Physical Interactions	Vastrik-Stein-2007
CSF2	STAT5A	0.0253186	Physical Interactions	Vastrik-Stein-2007
CSF2	RAF1	0.0182024	Physical Interactions	Vastrik-Stein-2007
LEPR	IRS1	0.0706776	Physical Interactions	Vastrik-Stein-2007
LEPR	IRS2	0.0706776	Physical Interactions	Vastrik-Stein-2007
LEPR	PTPN11	0.0255142	Physical Interactions	Vastrik-Stein-2007
LEPR	STAT3	0.0712042	Physical Interactions	Vastrik-Stein-2007
LEPR	JAK2	0.0396752	Physical Interactions	Vastrik-Stein-2007
LEPR	SOCS3	0.0677014	Physical Interactions	Vastrik-Stein-2007
LEPR	STAT5B	0.0645106	Physical Interactions	Vastrik-Stein-2007
LEPR	STAT5A	0.0568302	Physical Interactions	Vastrik-Stein-2007
CEBPB	ADIPOQ	0.0319916	Physical Interactions	Vastrik-Stein-2007
CEBPB	MAPK1	0.0149121	Physical Interactions	Vastrik-Stein-2007
CEBPB	MAPK3	0.0144608	Physical Interactions	Vastrik-Stein-2007
CEBPB	STAT3	0.032303	Physical Interactions	Vastrik-Stein-2007
CEBPB	IL6	0.0393409	Physical Interactions	Vastrik-Stein-2007
CEBPB	CXCL8	0.0114163	Physical Interactions	Vastrik-Stein-2007
INHBA	FST	0.315144	Physical Interactions	Vastrik-Stein-2007
RPA2	RFC4	0.0130068	Physical Interactions	Vastrik-Stein-2007
RPA2	RFC3	0.0130068	Physical Interactions	Vastrik-Stein-2007
RPA2	RFC5	0.0130068	Physical Interactions	Vastrik-Stein-2007
RPA2	RFC2	0.0130068	Physical Interactions	Vastrik-Stein-2007
JAK3	PIK3CA	0.00623637	Physical Interactions	Vastrik-Stein-2007
JAK3	PIK3R1	0.00596916	Physical Interactions	Vastrik-Stein-2007
JAK3	AKT1	0.0112002	Physical Interactions	Vastrik-Stein-2007
JAK3	SHC1	0.0105178	Physical Interactions	Vastrik-Stein-2007
JAK3	GRB2	0.00694464	Physical Interactions	Vastrik-Stein-2007
JAK3	JAK2	0.0144275	Physical Interactions	Vastrik-Stein-2007
JAK3	PDPK1	0.00955261	Physical Interactions	Vastrik-Stein-2007
JAK3	SOS1	0.00685795	Physical Interactions	Vastrik-Stein-2007
JAK3	STAT5B	0.0234587	Physical Interactions	Vastrik-Stein-2007
JAK3	STAT5A	0.0206658	Physical Interactions	Vastrik-Stein-2007
JAK3	RAF1	0.0148574	Physical Interactions	Vastrik-Stein-2007
JAK3	CSF2	0.032623	Physical Interactions	Vastrik-Stein-2007
LEP	IRS1	0.021698	Physical Interactions	Vastrik-Stein-2007
LEP	IRS2	0.021698	Physical Interactions	Vastrik-Stein-2007
LEP	PTPN11	0.00783284	Physical Interactions	Vastrik-Stein-2007
LEP	STAT3	0.0218596	Physical Interactions	Vastrik-Stein-2007
LEP	JAK2	0.0121802	Physical Interactions	Vastrik-Stein-2007
LEP	SOCS3	0.0207843	Physical Interactions	Vastrik-Stein-2007
LEP	STAT5B	0.0198047	Physical Interactions	Vastrik-Stein-2007
LEP	STAT5A	0.0174468	Physical Interactions	Vastrik-Stein-2007
LEP	LEPR	0.0618199	Physical Interactions	Vastrik-Stein-2007
INHBB	FST	0.315144	Physical Interactions	Vastrik-Stein-2007
INHBB	INHBA	0.0779094	Physical Interactions	Vastrik-Stein-2007
HSP90AA1	PIK3CA	0.00291649	Physical Interactions	Vastrik-Stein-2007
HSP90AA1	PIK3R1	0.00279152	Physical Interactions	Vastrik-Stein-2007
HSP90AA1	AKT1	0.00523787	Physical Interactions	Vastrik-Stein-2007
HSP90AA1	SHC1	0.00491874	Physical Interactions	Vastrik-Stein-2007
HSP90AA1	GRB2	0.00324772	Physical Interactions	Vastrik-Stein-2007
HSP90AA1	SRC	0.00429134	Physical Interactions	Vastrik-Stein-2007
HSP90AA1	EGFR	0.00880002	Physical Interactions	Vastrik-Stein-2007
HSP90AA1	SOS1	0.00320717	Physical Interactions	Vastrik-Stein-2007
HSP90AA1	EGF	0.00899588	Physical Interactions	Vastrik-Stein-2007
HSP90AA1	NOS3	0.0177137	Physical Interactions	Vastrik-Stein-2007
MTOR	AKT1	0.0137195	Physical Interactions	Vastrik-Stein-2007
MTOR	GSK3B	0.021055	Physical Interactions	Vastrik-Stein-2007
MTOR	PDPK1	0.0117013	Physical Interactions	Vastrik-Stein-2007
MTOR	RPS6KB1	0.0818094	Physical Interactions	Vastrik-Stein-2007
RPA1	RFC4	0.0130068	Physical Interactions	Vastrik-Stein-2007
RPA1	RFC3	0.0130068	Physical Interactions	Vastrik-Stein-2007
RPA1	RFC5	0.0130068	Physical Interactions	Vastrik-Stein-2007
RPA1	RFC2	0.0130068	Physical Interactions	Vastrik-Stein-2007
RPA1	RPA2	0.00699749	Physical Interactions	Vastrik-Stein-2007
LCK	PIK3CA	0.00353973	Physical Interactions	Vastrik-Stein-2007
LCK	PIK3R1	0.00338806	Physical Interactions	Vastrik-Stein-2007
LCK	AKT1	0.00635718	Physical Interactions	Vastrik-Stein-2007
LCK	SHC1	0.00596986	Physical Interactions	Vastrik-Stein-2007
LCK	GRB2	0.00394174	Physical Interactions	Vastrik-Stein-2007
LCK	PTPN11	0.00526615	Physical Interactions	Vastrik-Stein-2007
LCK	SRC	0.00520839	Physical Interactions	Vastrik-Stein-2007
LCK	STAT3	0.0146966	Physical Interactions	Vastrik-Stein-2007
LCK	JAK2	0.00818898	Physical Interactions	Vastrik-Stein-2007
LCK	PDPK1	0.00542201	Physical Interactions	Vastrik-Stein-2007
LCK	SOS1	0.00389254	Physical Interactions	Vastrik-Stein-2007
LCK	STAT5B	0.013315	Physical Interactions	Vastrik-Stein-2007
LCK	STAT5A	0.0117298	Physical Interactions	Vastrik-Stein-2007
IL2	PIK3CA	0.00689313	Physical Interactions	Vastrik-Stein-2007
IL2	PIK3R1	0.00659778	Physical Interactions	Vastrik-Stein-2007
IL2	AKT1	0.0123797	Physical Interactions	Vastrik-Stein-2007
IL2	SHC1	0.0116255	Physical Interactions	Vastrik-Stein-2007
IL2	GRB2	0.00767598	Physical Interactions	Vastrik-Stein-2007
IL2	JAK2	0.0159469	Physical Interactions	Vastrik-Stein-2007
IL2	PDPK1	0.0105586	Physical Interactions	Vastrik-Stein-2007
IL2	SOS1	0.00758017	Physical Interactions	Vastrik-Stein-2007
IL2	STAT5B	0.0259291	Physical Interactions	Vastrik-Stein-2007
IL2	STAT5A	0.0228421	Physical Interactions	Vastrik-Stein-2007
IL2	RAF1	0.016422	Physical Interactions	Vastrik-Stein-2007
IL2	CSF2	0.0360585	Physical Interactions	Vastrik-Stein-2007
IL2	JAK3	0.0294321	Physical Interactions	Vastrik-Stein-2007
HRAS	IRS1	0.0109213	Physical Interactions	Vastrik-Stein-2007
HRAS	IRS2	0.0109213	Physical Interactions	Vastrik-Stein-2007
HRAS	MAPK1	0.00507919	Physical Interactions	Vastrik-Stein-2007
HRAS	MAPK3	0.00492547	Physical Interactions	Vastrik-Stein-2007
HRAS	SHC1	0.00446936	Physical Interactions	Vastrik-Stein-2007
HRAS	GRB2	0.002951	Physical Interactions	Vastrik-Stein-2007
HRAS	PDGFB	0.00809149	Physical Interactions	Vastrik-Stein-2007
HRAS	PTPN11	0.00394252	Physical Interactions	Vastrik-Stein-2007
HRAS	SRC	0.00389928	Physical Interactions	Vastrik-Stein-2007
HRAS	JAK2	0.00613071	Physical Interactions	Vastrik-Stein-2007
HRAS	PDGFRB	0.0144262	Physical Interactions	Vastrik-Stein-2007
HRAS	EGFR	0.00799604	Physical Interactions	Vastrik-Stein-2007
HRAS	SOS1	0.00291416	Physical Interactions	Vastrik-Stein-2007
HRAS	EGF	0.008174	Physical Interactions	Vastrik-Stein-2007
HRAS	RAF1	0.00631336	Physical Interactions	Vastrik-Stein-2007
HRAS	CSF2	0.0138625	Physical Interactions	Vastrik-Stein-2007
HRAS	JAK3	0.011315	Physical Interactions	Vastrik-Stein-2007
HRAS	HSP90AA1	0.00529156	Physical Interactions	Vastrik-Stein-2007
HRAS	LCK	0.00642235	Physical Interactions	Vastrik-Stein-2007
HRAS	IL2	0.0125066	Physical Interactions	Vastrik-Stein-2007
JAK1	PIK3CA	0.00343978	Physical Interactions	Vastrik-Stein-2007
JAK1	PIK3R1	0.0032924	Physical Interactions	Vastrik-Stein-2007
JAK1	AKT1	0.00617767	Physical Interactions	Vastrik-Stein-2007
JAK1	SHC1	0.00580129	Physical Interactions	Vastrik-Stein-2007
JAK1	GRB2	0.00383044	Physical Interactions	Vastrik-Stein-2007
JAK1	PTPN11	0.00511745	Physical Interactions	Vastrik-Stein-2007
JAK1	STAT3	0.0142816	Physical Interactions	Vastrik-Stein-2007
JAK1	JAK2	0.00795775	Physical Interactions	Vastrik-Stein-2007
JAK1	SOCS3	0.0135791	Physical Interactions	Vastrik-Stein-2007
JAK1	PTPN1	0.0132189	Physical Interactions	Vastrik-Stein-2007
JAK1	IFNG	0.0301268	Physical Interactions	Vastrik-Stein-2007
JAK1	IL6	0.0173932	Physical Interactions	Vastrik-Stein-2007
JAK1	PDPK1	0.00526891	Physical Interactions	Vastrik-Stein-2007
JAK1	SOS1	0.00378262	Physical Interactions	Vastrik-Stein-2007
JAK1	STAT5B	0.0129391	Physical Interactions	Vastrik-Stein-2007
JAK1	STAT5A	0.0113986	Physical Interactions	Vastrik-Stein-2007
JAK1	RAF1	0.00819484	Physical Interactions	Vastrik-Stein-2007
JAK1	CSF2	0.0179938	Physical Interactions	Vastrik-Stein-2007
JAK1	JAK3	0.0146871	Physical Interactions	Vastrik-Stein-2007
JAK1	IL2	0.0162338	Physical Interactions	Vastrik-Stein-2007
JAK1	HRAS	0.00624101	Physical Interactions	Vastrik-Stein-2007
CAV1	AKT1	0.0256924	Physical Interactions	Vastrik-Stein-2007
CAV1	NOS3	0.0868876	Physical Interactions	Vastrik-Stein-2007
CAV1	HSP90AA1	0.0285655	Physical Interactions	Vastrik-Stein-2007
GSK3A	AKT1	0.0387172	Physical Interactions	Vastrik-Stein-2007
GSK3A	PDPK1	0.0330217	Physical Interactions	Vastrik-Stein-2007
GSK3A	MTOR	0.112752	Physical Interactions	Vastrik-Stein-2007
FYN	PIK3CA	0.00244525	Physical Interactions	Vastrik-Stein-2007
FYN	PIK3R1	0.00234047	Physical Interactions	Vastrik-Stein-2007
FYN	AKT1	0.00439154	Physical Interactions	Vastrik-Stein-2007
FYN	SHC1	0.00412398	Physical Interactions	Vastrik-Stein-2007
FYN	GRB2	0.00272295	Physical Interactions	Vastrik-Stein-2007
FYN	PTPN11	0.00363785	Physical Interactions	Vastrik-Stein-2007
FYN	SRC	0.00359795	Physical Interactions	Vastrik-Stein-2007
FYN	STAT3	0.0101524	Physical Interactions	Vastrik-Stein-2007
FYN	JAK2	0.00565695	Physical Interactions	Vastrik-Stein-2007
FYN	GSK3B	0.00673962	Physical Interactions	Vastrik-Stein-2007
FYN	PDPK1	0.00374552	Physical Interactions	Vastrik-Stein-2007
FYN	SOS1	0.00268896	Physical Interactions	Vastrik-Stein-2007
FYN	STAT5B	0.00919802	Physical Interactions	Vastrik-Stein-2007
FYN	STAT5A	0.00810294	Physical Interactions	Vastrik-Stein-2007
FYN	HSP90AA1	0.00488265	Physical Interactions	Vastrik-Stein-2007
FYN	LCK	0.00592605	Physical Interactions	Vastrik-Stein-2007
FYN	HRAS	0.00443656	Physical Interactions	Vastrik-Stein-2007
ARNT	VEGFA	0.183016	Physical Interactions	Vastrik-Stein-2007
ARNT	HIF1A	0.0834784	Physical Interactions	Vastrik-Stein-2007
PIK3CB	IRS1	0.00933854	Physical Interactions	Vastrik-Stein-2007
PIK3CB	IRS2	0.00933854	Physical Interactions	Vastrik-Stein-2007
PIK3CB	INSR	0.0095744	Physical Interactions	Vastrik-Stein-2007
PIK3CB	INS	0.00397334	Physical Interactions	Vastrik-Stein-2007
PIK3CB	PIK3CA	0.00226598	Physical Interactions	Vastrik-Stein-2007
PIK3CB	PIK3R1	0.00216889	Physical Interactions	Vastrik-Stein-2007
PIK3CB	AKT1	0.00406959	Physical Interactions	Vastrik-Stein-2007
PIK3CB	DOK1	0.0172913	Physical Interactions	Vastrik-Stein-2007
PIK3CB	SHC1	0.00382165	Physical Interactions	Vastrik-Stein-2007
PIK3CB	GRB2	0.00252333	Physical Interactions	Vastrik-Stein-2007
PIK3CB	PDGFB	0.00691884	Physical Interactions	Vastrik-Stein-2007
PIK3CB	PTPN11	0.00337116	Physical Interactions	Vastrik-Stein-2007
PIK3CB	JAK2	0.00524223	Physical Interactions	Vastrik-Stein-2007
PIK3CB	IRS4	0.0254809	Physical Interactions	Vastrik-Stein-2007
PIK3CB	PDGFRB	0.0123355	Physical Interactions	Vastrik-Stein-2007
PIK3CB	PDPK1	0.00347093	Physical Interactions	Vastrik-Stein-2007
PIK3CB	IGF1R	0.0213097	Physical Interactions	Vastrik-Stein-2007
PIK3CB	SOS1	0.00249183	Physical Interactions	Vastrik-Stein-2007
PIK3CB	RHOA	0.0036122	Physical Interactions	Vastrik-Stein-2007
PIK3CB	CSF2	0.0118535	Physical Interactions	Vastrik-Stein-2007
PIK3CB	JAK3	0.00967523	Physical Interactions	Vastrik-Stein-2007
PIK3CB	LCK	0.00549161	Physical Interactions	Vastrik-Stein-2007
PIK3CB	IL2	0.0106941	Physical Interactions	Vastrik-Stein-2007
PIK3CB	JAK1	0.00533654	Physical Interactions	Vastrik-Stein-2007
PIK3CB	FYN	0.0037936	Physical Interactions	Vastrik-Stein-2007
ADRA2A	CXCL8	0.00454422	Physical Interactions	Vastrik-Stein-2007
NRP2	FLT1	0.402452	Physical Interactions	Vastrik-Stein-2007
CREBBP	ADIPOQ	0.0086039	Physical Interactions	Vastrik-Stein-2007
CREBBP	VEGFA	0.022542	Physical Interactions	Vastrik-Stein-2007
CREBBP	HIF1A	0.010282	Physical Interactions	Vastrik-Stein-2007
CREBBP	LEP	0.00754267	Physical Interactions	Vastrik-Stein-2007
CREBBP	ARNT	0.0243377	Physical Interactions	Vastrik-Stein-2007
NRP1	KDR	0.0754468	Physical Interactions	Vastrik-Stein-2007
NRP1	GSK3B	0.016975	Physical Interactions	Vastrik-Stein-2007
NRP1	HSP90AA1	0.0122979	Physical Interactions	Vastrik-Stein-2007
NRP1	FYN	0.0103108	Physical Interactions	Vastrik-Stein-2007
TGFBR2	TGFB1	0.0162967	Physical Interactions	Vastrik-Stein-2007
TGFBR2	RHOA	0.00888563	Physical Interactions	Vastrik-Stein-2007
LYN	PIK3CA	0.0044099	Physical Interactions	Vastrik-Stein-2007
LYN	PIK3R1	0.00422095	Physical Interactions	Vastrik-Stein-2007
LYN	MAPK1	0.00845224	Physical Interactions	Vastrik-Stein-2007
LYN	AKT1	0.00791996	Physical Interactions	Vastrik-Stein-2007
LYN	MAPK3	0.00819643	Physical Interactions	Vastrik-Stein-2007
LYN	SHC1	0.00743743	Physical Interactions	Vastrik-Stein-2007
LYN	GRB2	0.00491074	Physical Interactions	Vastrik-Stein-2007
LYN	PTPN11	0.00656072	Physical Interactions	Vastrik-Stein-2007
LYN	STAT3	0.0183094	Physical Interactions	Vastrik-Stein-2007
LYN	JAK2	0.0102021	Physical Interactions	Vastrik-Stein-2007
LYN	PDPK1	0.0067549	Physical Interactions	Vastrik-Stein-2007
LYN	SOS1	0.00484944	Physical Interactions	Vastrik-Stein-2007
LYN	STAT5B	0.0165883	Physical Interactions	Vastrik-Stein-2007
LYN	STAT5A	0.0146133	Physical Interactions	Vastrik-Stein-2007
LYN	LCK	0.0106874	Physical Interactions	Vastrik-Stein-2007
LYN	HRAS	0.00800115	Physical Interactions	Vastrik-Stein-2007
LYN	FYN	0.00738285	Physical Interactions	Vastrik-Stein-2007
LYN	PIK3CB	0.0068416	Physical Interactions	Vastrik-Stein-2007
CBL	PIK3CA	0.00281265	Physical Interactions	Vastrik-Stein-2007
CBL	PIK3R1	0.00269214	Physical Interactions	Vastrik-Stein-2007
CBL	SHC1	0.00474362	Physical Interactions	Vastrik-Stein-2007
CBL	GRB2	0.00313209	Physical Interactions	Vastrik-Stein-2007
CBL	PTPN11	0.00418445	Physical Interactions	Vastrik-Stein-2007
CBL	SRC	0.00413856	Physical Interactions	Vastrik-Stein-2007
CBL	JAK2	0.00650692	Physical Interactions	Vastrik-Stein-2007
CBL	IL6	0.0142221	Physical Interactions	Vastrik-Stein-2007
CBL	EGFR	0.00848672	Physical Interactions	Vastrik-Stein-2007
CBL	SOS1	0.00309299	Physical Interactions	Vastrik-Stein-2007
CBL	EGF	0.00867559	Physical Interactions	Vastrik-Stein-2007
CBL	CSF2	0.0147132	Physical Interactions	Vastrik-Stein-2007
CBL	JAK3	0.0120094	Physical Interactions	Vastrik-Stein-2007
CBL	HSP90AA1	0.00561628	Physical Interactions	Vastrik-Stein-2007
CBL	LCK	0.00681646	Physical Interactions	Vastrik-Stein-2007
CBL	IL2	0.0132741	Physical Interactions	Vastrik-Stein-2007
CBL	JAK1	0.00662398	Physical Interactions	Vastrik-Stein-2007
CBL	FYN	0.00470881	Physical Interactions	Vastrik-Stein-2007
CBL	PIK3CB	0.0043636	Physical Interactions	Vastrik-Stein-2007
CBL	TGFBR2	0.010734	Physical Interactions	Vastrik-Stein-2007
CBL	LYN	0.00849214	Physical Interactions	Vastrik-Stein-2007
BCAR1	PDGFB	0.0300465	Physical Interactions	Vastrik-Stein-2007
BCAR1	SRC	0.0144794	Physical Interactions	Vastrik-Stein-2007
BCAR1	PDGFRB	0.0535695	Physical Interactions	Vastrik-Stein-2007
GNAZ	RGS17	0.253318	Physical Interactions	Vastrik-Stein-2007
GNAZ	CXCL8	0.00376811	Physical Interactions	Vastrik-Stein-2007
GNAZ	ADRA2A	0.00544495	Physical Interactions	Vastrik-Stein-2007
HLA-DRB1	PTPN11	0.00452456	Physical Interactions	Vastrik-Stein-2007
HLA-DRB1	PDPK1	0.00465848	Physical Interactions	Vastrik-Stein-2007
HLA-DRB1	LCK	0.0073705	Physical Interactions	Vastrik-Stein-2007
ADRA2C	CXCL8	0.00454422	Physical Interactions	Vastrik-Stein-2007
ADRA2C	GNAZ	0.00544495	Physical Interactions	Vastrik-Stein-2007
SOCS1	JAK2	0.0151646	Physical Interactions	Vastrik-Stein-2007
SOCS1	IFNG	0.057411	Physical Interactions	Vastrik-Stein-2007
SOCS1	JAK1	0.0154375	Physical Interactions	Vastrik-Stein-2007
PIK3R2	IRS1	0.00875428	Physical Interactions	Vastrik-Stein-2007
PIK3R2	IRS2	0.00875428	Physical Interactions	Vastrik-Stein-2007
PIK3R2	INSR	0.00897538	Physical Interactions	Vastrik-Stein-2007
PIK3R2	INS	0.00372475	Physical Interactions	Vastrik-Stein-2007
PIK3R2	PIK3CA	0.00212421	Physical Interactions	Vastrik-Stein-2007
PIK3R2	AKT1	0.00381498	Physical Interactions	Vastrik-Stein-2007
PIK3R2	DOK1	0.0162095	Physical Interactions	Vastrik-Stein-2007
PIK3R2	SHC1	0.00358255	Physical Interactions	Vastrik-Stein-2007
PIK3R2	GRB2	0.00236546	Physical Interactions	Vastrik-Stein-2007
PIK3R2	PDGFB	0.00648597	Physical Interactions	Vastrik-Stein-2007
PIK3R2	PTPN11	0.00316024	Physical Interactions	Vastrik-Stein-2007
PIK3R2	IRS4	0.0238867	Physical Interactions	Vastrik-Stein-2007
PIK3R2	PDGFRB	0.0115637	Physical Interactions	Vastrik-Stein-2007
PIK3R2	PDPK1	0.00325377	Physical Interactions	Vastrik-Stein-2007
PIK3R2	IGF1R	0.0199764	Physical Interactions	Vastrik-Stein-2007
PIK3R2	SOS1	0.00233593	Physical Interactions	Vastrik-Stein-2007
PIK3R2	RHOA	0.0033862	Physical Interactions	Vastrik-Stein-2007
PIK3R2	LCK	0.00514802	Physical Interactions	Vastrik-Stein-2007
PIK3R2	FYN	0.00355625	Physical Interactions	Vastrik-Stein-2007
PIK3R2	PIK3CB	0.00329554	Physical Interactions	Vastrik-Stein-2007
PIK3R2	LYN	0.00641356	Physical Interactions	Vastrik-Stein-2007
STAT1	PDGFB	0.00552405	Physical Interactions	Vastrik-Stein-2007
STAT1	PTPN11	0.00269155	Physical Interactions	Vastrik-Stein-2007
STAT1	SRC	0.00266203	Physical Interactions	Vastrik-Stein-2007
STAT1	STAT3	0.0075115	Physical Interactions	Vastrik-Stein-2007
STAT1	JAK2	0.00418543	Physical Interactions	Vastrik-Stein-2007
STAT1	PDGFRB	0.00984874	Physical Interactions	Vastrik-Stein-2007
STAT1	SOCS3	0.00714198	Physical Interactions	Vastrik-Stein-2007
STAT1	IFNG	0.0158454	Physical Interactions	Vastrik-Stein-2007
STAT1	IL6	0.00914804	Physical Interactions	Vastrik-Stein-2007
STAT1	STAT5B	0.00680538	Physical Interactions	Vastrik-Stein-2007
STAT1	STAT5A	0.00599516	Physical Interactions	Vastrik-Stein-2007
STAT1	LCK	0.00438453	Physical Interactions	Vastrik-Stein-2007
STAT1	JAK1	0.00426073	Physical Interactions	Vastrik-Stein-2007
STAT1	FYN	0.00302883	Physical Interactions	Vastrik-Stein-2007
STAT1	LYN	0.00546238	Physical Interactions	Vastrik-Stein-2007
STAT1	HLA-DRB1	0.0037671	Physical Interactions	Vastrik-Stein-2007
HLA-DRA	PTPN11	0.00444966	Physical Interactions	Vastrik-Stein-2007
HLA-DRA	PDPK1	0.00458135	Physical Interactions	Vastrik-Stein-2007
HLA-DRA	LCK	0.00724848	Physical Interactions	Vastrik-Stein-2007
HLA-DRA	HLA-DRB1	0.00622774	Physical Interactions	Vastrik-Stein-2007
HLA-DRA	STAT1	0.00370473	Physical Interactions	Vastrik-Stein-2007
PRKCZ	AKT1	0.0226426	Physical Interactions	Vastrik-Stein-2007
PRKCZ	TGFB1	0.0368603	Physical Interactions	Vastrik-Stein-2007
PRKCZ	PDPK1	0.0193118	Physical Interactions	Vastrik-Stein-2007
PRKCZ	RHOA	0.0200978	Physical Interactions	Vastrik-Stein-2007
PRKCZ	TGFBR2	0.0481147	Physical Interactions	Vastrik-Stein-2007
GNAI1	CXCL8	0.00342687	Physical Interactions	Vastrik-Stein-2007
GNAI1	ADRA2A	0.00495185	Physical Interactions	Vastrik-Stein-2007
GNAI1	GNAZ	0.00410613	Physical Interactions	Vastrik-Stein-2007
GNAI1	ADRA2C	0.00495185	Physical Interactions	Vastrik-Stein-2007
EP300	ADIPOQ	0.011037	Physical Interactions	Vastrik-Stein-2007
EP300	VEGFA	0.0289166	Physical Interactions	Vastrik-Stein-2007
EP300	HIF1A	0.0131897	Physical Interactions	Vastrik-Stein-2007
EP300	LEP	0.00967565	Physical Interactions	Vastrik-Stein-2007
EP300	ARNT	0.0312202	Physical Interactions	Vastrik-Stein-2007
EP300	CREBBP	0.00384538	Physical Interactions	Vastrik-Stein-2007
VEGFC	KDR	0.366427	Physical Interactions	Vastrik-Stein-2007
VEGFC	FLT4	0.553432	Physical Interactions	Vastrik-Stein-2007
IL7	JAK3	0.0785759	Physical Interactions	Vastrik-Stein-2007
IL7	JAK1	0.0433399	Physical Interactions	Vastrik-Stein-2007
VEGFD	KDR	0.366427	Physical Interactions	Vastrik-Stein-2007
VEGFD	FLT4	0.553432	Physical Interactions	Vastrik-Stein-2007
IL1B	IL1A	0.0535254	Physical Interactions	Vastrik-Stein-2007
EP300	STAT3	0.0758098	Physical Interactions	Raisner-Gascoigne-2018
EP300	PTPN1	0.0758098	Physical Interactions	Raisner-Gascoigne-2018
EP300	STAT5A	0.0758098	Physical Interactions	Raisner-Gascoigne-2018
EP300	RPA1	0.0758098	Physical Interactions	Raisner-Gascoigne-2018
EP300	CREBBP	0.0758098	Physical Interactions	Raisner-Gascoigne-2018
HIF1A	GNL3	0.0920575	Physical Interactions	Perez-Perri-Espinosa-2016
HIF1A	RFC4	0.0920575	Physical Interactions	Perez-Perri-Espinosa-2016
HIF1A	RFC3	0.0920575	Physical Interactions	Perez-Perri-Espinosa-2016
HIF1A	RFC5	0.0920575	Physical Interactions	Perez-Perri-Espinosa-2016
HIF1A	RFC2	0.0920575	Physical Interactions	Perez-Perri-Espinosa-2016
MTOR	HIF1A	0.0920575	Physical Interactions	Perez-Perri-Espinosa-2016
ARNT	HIF1A	0.0920575	Physical Interactions	Perez-Perri-Espinosa-2016
EP300	HIF1A	0.0920575	Physical Interactions	Perez-Perri-Espinosa-2016
EGFR	AKT1	0.0909091	Physical Interactions	Kotlyar-Jurisica-2015
EGFR	DOK1	0.0909091	Physical Interactions	Kotlyar-Jurisica-2015
EGFR	SHC1	0.0909091	Physical Interactions	Kotlyar-Jurisica-2015
EGFR	GRB2	0.0909091	Physical Interactions	Kotlyar-Jurisica-2015
EGFR	SRC	0.0909091	Physical Interactions	Kotlyar-Jurisica-2015
EGFR	STAT3	0.0909091	Physical Interactions	Kotlyar-Jurisica-2015
EGFR	SOCS3	0.0909091	Physical Interactions	Kotlyar-Jurisica-2015
EGFR	PTPN1	0.0909091	Physical Interactions	Kotlyar-Jurisica-2015
STAT5A	EGFR	0.0909091	Physical Interactions	Kotlyar-Jurisica-2015
RAF1	EGFR	0.0909091	Physical Interactions	Kotlyar-Jurisica-2015
HSP90AA1	EGFR	0.0909091	Physical Interactions	Kotlyar-Jurisica-2015
MAPK8	EGFR	0.0909091	Physical Interactions	Kotlyar-Jurisica-2015
CAV1	EGFR	0.0909091	Physical Interactions	Kotlyar-Jurisica-2015
LYN	EGFR	0.0909091	Physical Interactions	Kotlyar-Jurisica-2015
PIK3R2	EGFR	0.0909091	Physical Interactions	Kotlyar-Jurisica-2015
STAT1	EGFR	0.0909091	Physical Interactions	Kotlyar-Jurisica-2015
PRKCZ	EGFR	0.0909091	Physical Interactions	Kotlyar-Jurisica-2015
FLT1	VEGFA	0.765367	Physical Interactions	IREF-bhf-ucl
KDR	VEGFA	0.414214	Physical Interactions	IREF-bhf-ucl
CEBPB	TRIB1	1	Physical Interactions	IREF-bhf-ucl
CEBPB	CEBPG	0.10902	Physical Interactions	IREF-hpidb
TGFBR2	TGFB1	0.528712	Physical Interactions	IREF-hpidb
RPA1	RPA2	0.0781275	Physical Interactions	Kristensen-Foster-2012
MAPK3	MAPK1	0.0453126	Physical Interactions	Wan-Emili-2015
