## Supplemental Tables for "A multi-ancestry genome-wide meta-analysis, fine-mapping, and gene prioritization approach to characterize the genetic architecture of adiponectin" (part 14 of 14)

### Sheet: S39 (continued)
Supplementary Table S39: GeneMANIA biological network construction from prioritized genes: Gene interactions with maximum resultant genes parameter set to 100
RFC3	RFC4	0.232023	Physical Interactions	Wan-Emili-2015
RFC5	RFC4	0.187301	Physical Interactions	Wan-Emili-2015
RFC5	RFC3	0.211601	Physical Interactions	Wan-Emili-2015
RFC2	RFC4	0.18617	Physical Interactions	Wan-Emili-2015
RFC2	RFC3	0.210323	Physical Interactions	Wan-Emili-2015
RFC2	RFC5	0.169784	Physical Interactions	Wan-Emili-2015
RPA1	RPA2	0.0834808	Physical Interactions	Wan-Emili-2015
PIK3CB	PIK3R1	0.709666	Physical Interactions	Wan-Emili-2015
PIK3CB	AKT1	0.389278	Physical Interactions	Wan-Emili-2015
PIK3R1	IRS2	0.205255	Physical Interactions	Hein-Mann-2015
PIK3R1	PIK3CA	0.102293	Physical Interactions	Hein-Mann-2015
IGF1R	INSR	0.600334	Physical Interactions	Hein-Mann-2015
RPA1	RPA2	0.523977	Physical Interactions	Hein-Mann-2015
ARNT	HIF1A	0.344362	Physical Interactions	Hein-Mann-2015
PIK3CB	PIK3R1	0.515594	Physical Interactions	Hein-Mann-2015
PIK3R2	PIK3CA	0.505069	Physical Interactions	Hein-Mann-2015
PDGFRB	PDGFB	0.25273	Physical Interactions	IREF-intcomplex
PIK3R2	PIK3CA	0.707107	Physical Interactions	IREF-intcomplex
RFC3	RFC4	0.139915	Physical Interactions	Havugimana-Emili-2012
RFC5	RFC4	0.16234	Physical Interactions	Havugimana-Emili-2012
RFC5	RFC3	0.154588	Physical Interactions	Havugimana-Emili-2012
RFC2	RFC4	0.150518	Physical Interactions	Havugimana-Emili-2012
RFC2	RFC3	0.143331	Physical Interactions	Havugimana-Emili-2012
RFC2	RFC5	0.166303	Physical Interactions	Havugimana-Emili-2012
GSK3B	PTPN11	0.560979	Physical Interactions	Havugimana-Emili-2012
RPA1	RPA2	0.117876	Physical Interactions	Havugimana-Emili-2012
PIK3CB	PIK3R1	1	Physical Interactions	Havugimana-Emili-2012
INSR	IRS1	0.0920649	Physical Interactions	IREF-dip
INS	INSR	0.179932	Physical Interactions	IREF-dip
PIK3R1	IRS1	0.100398	Physical Interactions	IREF-dip
PIK3R1	INSR	0.0421714	Physical Interactions	IREF-dip
PIK3R1	PIK3CA	0.0999163	Physical Interactions	IREF-dip
FLT1	VEGFA	0.242143	Physical Interactions	IREF-dip
KDR	VEGFA	0.147552	Physical Interactions	IREF-dip
SHC1	INSR	0.0919932	Physical Interactions	IREF-dip
SHC1	MAPK1	0.175435	Physical Interactions	IREF-dip
GRB2	IRS1	0.103258	Physical Interactions	IREF-dip
GRB2	SHC1	0.103178	Physical Interactions	IREF-dip
PTPN11	INSR	0.0702386	Physical Interactions	IREF-dip
SRC	SHC1	0.0863472	Physical Interactions	IREF-dip
PDGFRB	PIK3R1	0.0514933	Physical Interactions	IREF-dip
PDGFRB	KDR	0.116503	Physical Interactions	IREF-dip
PDGFRB	GRB2	0.0529603	Physical Interactions	IREF-dip
PDGFRB	PDGFB	0.215381	Physical Interactions	IREF-dip
CSF1R	CSF1	0.707107	Physical Interactions	IREF-dip
PGF	VEGFA	0.242143	Physical Interactions	IREF-dip
PGF	FLT1	0.633975	Physical Interactions	IREF-dip
GSK3B	AKT1	0.0433631	Physical Interactions	IREF-dip
PTPN1	INSR	0.179932	Physical Interactions	IREF-dip
EGFR	SHC1	0.0553291	Physical Interactions	IREF-dip
EGFR	GRB2	0.0260865	Physical Interactions	IREF-dip
PDPK1	AKT1	0.124153	Physical Interactions	IREF-dip
IGF1R	PIK3R1	0.0899652	Physical Interactions	IREF-dip
IGF1R	SHC1	0.196251	Physical Interactions	IREF-dip
IGF1R	PTPN11	0.149842	Physical Interactions	IREF-dip
SOS1	EGFR	0.146272	Physical Interactions	IREF-dip
STAT5A	PDGFRB	0.23335	Physical Interactions	IREF-dip
EGF	EGFR	0.261785	Physical Interactions	IREF-dip
LEP	LEPR	0.707107	Physical Interactions	IREF-dip
HSP90AA1	SRC	0.0259472	Physical Interactions	IREF-dip
MTOR	AKT1	0.0316234	Physical Interactions	IREF-dip
RPA1	RPA2	0.060958	Physical Interactions	IREF-dip
LCK	HSP90AA1	0.059538	Physical Interactions	IREF-dip
HRAS	PIK3CA	0.0774468	Physical Interactions	IREF-dip
HRAS	SOS1	0.205571	Physical Interactions	IREF-dip
HRAS	RAF1	0.0255948	Physical Interactions	IREF-dip
HRAS	MAPK8	0.0687967	Physical Interactions	IREF-dip
JAK1	GRB2	0.0813683	Physical Interactions	IREF-dip
CAV1	EGFR	0.0149751	Physical Interactions	IREF-dip
CAV1	NOS3	0.0543305	Physical Interactions	IREF-dip
ARNT	HIF1A	0.170125	Physical Interactions	IREF-dip
PIK3CB	PIK3R1	0.234061	Physical Interactions	IREF-dip
NRP2	VEGFA	0.475963	Physical Interactions	IREF-dip
NRP1	VEGFA	0.121834	Physical Interactions	IREF-dip
TGFBR2	TGFB1	0.124535	Physical Interactions	IREF-dip
TGFBR2	TGFB3	0.263171	Physical Interactions	IREF-dip
CBL	PIK3R1	0.0441487	Physical Interactions	IREF-dip
CBL	GRB2	0.0454064	Physical Interactions	IREF-dip
CBL	EGFR	0.0243492	Physical Interactions	IREF-dip
CBL	LYN	0.116936	Physical Interactions	IREF-dip
PIK3R2	PIK3CA	0.31018	Physical Interactions	IREF-dip
PIK3R2	PTPN11	0.237785	Physical Interactions	IREF-dip
HLA-DRA	HLA-DRB1	1	Physical Interactions	IREF-dip
EP300	HIF1A	0.033356	Physical Interactions	IREF-dip
VEGFC	KDR	0.371347	Physical Interactions	IREF-dip
VEGFC	FLT4	0.541196	Physical Interactions	IREF-dip
VEGFD	KDR	0.371347	Physical Interactions	IREF-dip
VEGFD	FLT4	0.541196	Physical Interactions	IREF-dip
INSR	IRS1	0.0715332	Physical Interactions	IREF-quickgo
INS	INSR	0.0866104	Physical Interactions	IREF-quickgo
PIK3R1	IRS1	0.0717553	Physical Interactions	IREF-quickgo
PIK3R1	INSR	0.0627078	Physical Interactions	IREF-quickgo
FLT1	VEGFA	0.247389	Physical Interactions	IREF-quickgo
KDR	VEGFA	0.0931979	Physical Interactions	IREF-quickgo
SHC1	INSR	0.0848883	Physical Interactions	IREF-quickgo
GRB2	IRS1	0.0562815	Physical Interactions	IREF-quickgo
GRB2	SHC1	0.0667892	Physical Interactions	IREF-quickgo
PDGFB	ADIPOQ	0.638118	Physical Interactions	IREF-quickgo
PTPN11	INSR	0.0368836	Physical Interactions	IREF-quickgo
PTPN11	KDR	0.0393799	Physical Interactions	IREF-quickgo
SRC	AKT1	0.016289	Physical Interactions	IREF-quickgo
VEGFB	FLT1	0.842676	Physical Interactions	IREF-quickgo
RFC3	RFC4	0.607781	Physical Interactions	IREF-quickgo
RFC5	RFC4	0.607781	Physical Interactions	IREF-quickgo
PDGFRB	VEGFA	0.0916013	Physical Interactions	IREF-quickgo
PDGFRB	PDGFB	0.118388	Physical Interactions	IREF-quickgo
PDGFRB	SRC	0.0340511	Physical Interactions	IREF-quickgo
EGFR	GRB2	0.0186945	Physical Interactions	IREF-quickgo
IGF1R	IRS1	0.0742701	Physical Interactions	IREF-quickgo
IGF1R	INS	0.0899241	Physical Interactions	IREF-quickgo
IGF1R	PIK3R1	0.065107	Physical Interactions	IREF-quickgo
IGF1R	SHC1	0.0881362	Physical Interactions	IREF-quickgo
IGF1R	STAT3	0.0489991	Physical Interactions	IREF-quickgo
RPS6KB1	IRS1	0.228106	Physical Interactions	IREF-quickgo
CEBPB	TRIB1	0.871635	Physical Interactions	IREF-quickgo
INHBA	FST	0.236394	Physical Interactions	IREF-quickgo
INHBB	FST	0.320318	Physical Interactions	IREF-quickgo
INHBB	INHBA	0.194841	Physical Interactions	IREF-quickgo
HSP90AA1	JAK2	0.0506964	Physical Interactions	IREF-quickgo
HSP90AA1	HIF1A	0.0182163	Physical Interactions	IREF-quickgo
CAV1	SRC	0.0201247	Physical Interactions	IREF-quickgo
CAV1	NOS3	0.0938135	Physical Interactions	IREF-quickgo
FYN	PDGFRB	0.0579915	Physical Interactions	IREF-quickgo
ARNT	HIF1A	0.0696808	Physical Interactions	IREF-quickgo
ADRA2A	ADRB1	0.254165	Physical Interactions	IREF-quickgo
ADRB3	ADRB2	0.502714	Physical Interactions	IREF-quickgo
CREBBP	HIF1A	0.0300459	Physical Interactions	IREF-quickgo
NRP1	VEGFA	0.259738	Physical Interactions	IREF-quickgo
TGFBR2	TGFB1	0.0652882	Physical Interactions	IREF-quickgo
TGFBR2	TGFB2	0.128577	Physical Interactions	IREF-quickgo
TGFBR2	TGFB3	0.153785	Physical Interactions	IREF-quickgo
BCAR1	SRC	0.0233789	Physical Interactions	IREF-quickgo
BCAR1	LCK	0.02542	Physical Interactions	IREF-quickgo
BCAR1	LYN	0.0405489	Physical Interactions	IREF-quickgo
ADRA2C	ADRA2A	0.319894	Physical Interactions	IREF-quickgo
SOCS1	JAK2	0.430821	Physical Interactions	IREF-quickgo
SOCS1	IGF1R	0.197483	Physical Interactions	IREF-quickgo
EP300	STAT3	0.016266	Physical Interactions	IREF-quickgo
EP300	HIF1A	0.017536	Physical Interactions	IREF-quickgo
EP300	STAT1	0.0146029	Physical Interactions	IREF-quickgo
VEGFC	FLT4	0.519377	Physical Interactions	IREF-quickgo
VEGFD	FLT4	0.519377	Physical Interactions	IREF-quickgo
IRS2	IRS1	0.0195979	Physical Interactions	BIOGRID-SMALL-SCALE-STUDIES
INSR	IRS1	0.00800781	Physical Interactions	BIOGRID-SMALL-SCALE-STUDIES
INSR	IRS2	0.0180515	Physical Interactions	BIOGRID-SMALL-SCALE-STUDIES
PIK3CA	IRS1	0.0113928	Physical Interactions	BIOGRID-SMALL-SCALE-STUDIES
PIK3CA	IRS2	0.0256822	Physical Interactions	BIOGRID-SMALL-SCALE-STUDIES
PIK3R1	CMIP	0.0524675	Physical Interactions	BIOGRID-SMALL-SCALE-STUDIES
PIK3R1	IRS1	0.00374538	Physical Interactions	BIOGRID-SMALL-SCALE-STUDIES
PIK3R1	IRS2	0.00844299	Physical Interactions	BIOGRID-SMALL-SCALE-STUDIES
PIK3R1	INSR	0.00344985	Physical Interactions	BIOGRID-SMALL-SCALE-STUDIES
PIK3R1	PIK3CA	0.00490816	Physical Interactions	BIOGRID-SMALL-SCALE-STUDIES
FLT1	VEGFA	0.0436223	Physical Interactions	BIOGRID-SMALL-SCALE-STUDIES
FLT1	PIK3R1	0.012539	Physical Interactions	BIOGRID-SMALL-SCALE-STUDIES
MAPK1	INSR	0.00366615	Physical Interactions	BIOGRID-SMALL-SCALE-STUDIES
AKT1	PDE3A	0.038896	Physical Interactions	BIOGRID-SMALL-SCALE-STUDIES
AKT1	IRS1	0.00285195	Physical Interactions	BIOGRID-SMALL-SCALE-STUDIES
AKT1	PIK3CA	0.00373736	Physical Interactions	BIOGRID-SMALL-SCALE-STUDIES
AKT1	PIK3R1	0.00122865	Physical Interactions	BIOGRID-SMALL-SCALE-STUDIES
KDR	VEGFA	0.0146739	Physical Interactions	BIOGRID-SMALL-SCALE-STUDIES
KDR	FLT1	0.0327778	Physical Interactions	BIOGRID-SMALL-SCALE-STUDIES
KDR	MAPK1	0.00448238	Physical Interactions	BIOGRID-SMALL-SCALE-STUDIES
MAPK3	IRS1	0.00547574	Physical Interactions	BIOGRID-SMALL-SCALE-STUDIES
MAPK3	INSR	0.00504368	Physical Interactions	BIOGRID-SMALL-SCALE-STUDIES
MAPK3	MAPK1	0.00250691	Physical Interactions	BIOGRID-SMALL-SCALE-STUDIES
DOK1	INSR	0.0129019	Physical Interactions	BIOGRID-SMALL-SCALE-STUDIES
DOK1	PIK3R1	0.00603441	Physical Interactions	BIOGRID-SMALL-SCALE-STUDIES
SHC1	INSR	0.00550726	Physical Interactions	BIOGRID-SMALL-SCALE-STUDIES
SHC1	PIK3R1	0.00257583	Physical Interactions	BIOGRID-SMALL-SCALE-STUDIES
SHC1	FLT1	0.020017	Physical Interactions	BIOGRID-SMALL-SCALE-STUDIES
SHC1	MAPK1	0.00273733	Physical Interactions	BIOGRID-SMALL-SCALE-STUDIES
SHC1	KDR	0.00673339	Physical Interactions	BIOGRID-SMALL-SCALE-STUDIES
SHC1	DOK1	0.00963318	Physical Interactions	BIOGRID-SMALL-SCALE-STUDIES
GRB2	IRS1	0.00263174	Physical Interactions	BIOGRID-SMALL-SCALE-STUDIES
GRB2	IRS2	0.00593258	Physical Interactions	BIOGRID-SMALL-SCALE-STUDIES
GRB2	INSR	0.00242409	Physical Interactions	BIOGRID-SMALL-SCALE-STUDIES
GRB2	PIK3CA	0.00344879	Physical Interactions	BIOGRID-SMALL-SCALE-STUDIES
GRB2	PIK3R1	0.00113378	Physical Interactions	BIOGRID-SMALL-SCALE-STUDIES
GRB2	KDR	0.00296379	Physical Interactions	BIOGRID-SMALL-SCALE-STUDIES
GRB2	DOK1	0.00424016	Physical Interactions	BIOGRID-SMALL-SCALE-STUDIES
GRB2	SHC1	0.00180994	Physical Interactions	BIOGRID-SMALL-SCALE-STUDIES
TGFB1	PIK3R1	0.00692858	Physical Interactions	BIOGRID-SMALL-SCALE-STUDIES
PDGFB	ADIPOQ	0.262015	Physical Interactions	BIOGRID-SMALL-SCALE-STUDIES
PDGFB	PIK3R1	0.00785455	Physical Interactions	BIOGRID-SMALL-SCALE-STUDIES
PTPN11	IRS1	0.00514611	Physical Interactions	BIOGRID-SMALL-SCALE-STUDIES
PTPN11	IRS2	0.0116006	Physical Interactions	BIOGRID-SMALL-SCALE-STUDIES
PTPN11	INSR	0.00474006	Physical Interactions	BIOGRID-SMALL-SCALE-STUDIES
PTPN11	PIK3CA	0.00674376	Physical Interactions	BIOGRID-SMALL-SCALE-STUDIES
PTPN11	PIK3R1	0.002217	Physical Interactions	BIOGRID-SMALL-SCALE-STUDIES
PTPN11	AKT1	0.00168816	Physical Interactions	BIOGRID-SMALL-SCALE-STUDIES
PTPN11	KDR	0.00579539	Physical Interactions	BIOGRID-SMALL-SCALE-STUDIES
PTPN11	SHC1	0.00353916	Physical Interactions	BIOGRID-SMALL-SCALE-STUDIES
PTPN11	GRB2	0.00155781	Physical Interactions	BIOGRID-SMALL-SCALE-STUDIES
SRC	PIK3R1	0.00137942	Physical Interactions	BIOGRID-SMALL-SCALE-STUDIES
SRC	MAPK1	0.0014659	Physical Interactions	BIOGRID-SMALL-SCALE-STUDIES
SRC	AKT1	0.00105037	Physical Interactions	BIOGRID-SMALL-SCALE-STUDIES
SRC	KDR	0.00360589	Physical Interactions	BIOGRID-SMALL-SCALE-STUDIES
SRC	MAPK3	0.00201671	Physical Interactions	BIOGRID-SMALL-SCALE-STUDIES
SRC	DOK1	0.0051588	Physical Interactions	BIOGRID-SMALL-SCALE-STUDIES
SRC	SHC1	0.00220207	Physical Interactions	BIOGRID-SMALL-SCALE-STUDIES
SRC	GRB2	0.000969268	Physical Interactions	BIOGRID-SMALL-SCALE-STUDIES
SRC	PTPN11	0.00189531	Physical Interactions	BIOGRID-SMALL-SCALE-STUDIES
STAT3	GNL3	0.0176255	Physical Interactions	BIOGRID-SMALL-SCALE-STUDIES
STAT3	VEGFA	0.00698169	Physical Interactions	BIOGRID-SMALL-SCALE-STUDIES
STAT3	MAPK1	0.00213267	Physical Interactions	BIOGRID-SMALL-SCALE-STUDIES
STAT3	PTPN11	0.00275739	Physical Interactions	BIOGRID-SMALL-SCALE-STUDIES
STAT3	SRC	0.00171565	Physical Interactions	BIOGRID-SMALL-SCALE-STUDIES
VEGFB	FLT1	0.296751	Physical Interactions	BIOGRID-SMALL-SCALE-STUDIES
JAK2	IRS1	0.00728456	Physical Interactions	BIOGRID-SMALL-SCALE-STUDIES
JAK2	INSR	0.00670978	Physical Interactions	BIOGRID-SMALL-SCALE-STUDIES
JAK2	PIK3R1	0.00313827	Physical Interactions	BIOGRID-SMALL-SCALE-STUDIES
JAK2	SHC1	0.00500985	Physical Interactions	BIOGRID-SMALL-SCALE-STUDIES
JAK2	GRB2	0.00220515	Physical Interactions	BIOGRID-SMALL-SCALE-STUDIES
JAK2	PTPN11	0.00431195	Physical Interactions	BIOGRID-SMALL-SCALE-STUDIES
JAK2	SRC	0.00268289	Physical Interactions	BIOGRID-SMALL-SCALE-STUDIES
JAK2	STAT3	0.00390322	Physical Interactions	BIOGRID-SMALL-SCALE-STUDIES
RFC3	RFC4	0.0630145	Physical Interactions	BIOGRID-SMALL-SCALE-STUDIES
RFC5	RFC4	0.062808	Physical Interactions	BIOGRID-SMALL-SCALE-STUDIES
IRS4	PIK3CA	0.0221938	Physical Interactions	BIOGRID-SMALL-SCALE-STUDIES
IRS4	PIK3R1	0.00729619	Physical Interactions	BIOGRID-SMALL-SCALE-STUDIES
IRS4	GRB2	0.00512677	Physical Interactions	BIOGRID-SMALL-SCALE-STUDIES
PDGFRB	PIK3R1	0.00460087	Physical Interactions	BIOGRID-SMALL-SCALE-STUDIES
PDGFRB	SHC1	0.00734471	Physical Interactions	BIOGRID-SMALL-SCALE-STUDIES
PDGFRB	GRB2	0.00323287	Physical Interactions	BIOGRID-SMALL-SCALE-STUDIES
PDGFRB	PDGFB	0.0223964	Physical Interactions	BIOGRID-SMALL-SCALE-STUDIES
PDGFRB	PTPN11	0.00632155	Physical Interactions	BIOGRID-SMALL-SCALE-STUDIES
PDGFRB	SRC	0.00393327	Physical Interactions	BIOGRID-SMALL-SCALE-STUDIES
SOCS3	IRS1	0.0111912	Physical Interactions	BIOGRID-SMALL-SCALE-STUDIES
SOCS3	IRS2	0.0252277	Physical Interactions	BIOGRID-SMALL-SCALE-STUDIES
SOCS3	INSR	0.0103082	Physical Interactions	BIOGRID-SMALL-SCALE-STUDIES
SOCS3	PTPN11	0.00662443	Physical Interactions	BIOGRID-SMALL-SCALE-STUDIES
SOCS3	STAT3	0.0059965	Physical Interactions	BIOGRID-SMALL-SCALE-STUDIES
SOCS3	JAK2	0.00937718	Physical Interactions	BIOGRID-SMALL-SCALE-STUDIES
CSF1R	CSF1	0.189572	Physical Interactions	BIOGRID-SMALL-SCALE-STUDIES
CSF1R	PIK3CA	0.0300354	Physical Interactions	BIOGRID-SMALL-SCALE-STUDIES
CSF1R	PIK3R1	0.00987411	Physical Interactions	BIOGRID-SMALL-SCALE-STUDIES
CSF1R	SHC1	0.0157628	Physical Interactions	BIOGRID-SMALL-SCALE-STUDIES
CSF1R	GRB2	0.00693818	Physical Interactions	BIOGRID-SMALL-SCALE-STUDIES
CSF1R	SRC	0.00844134	Physical Interactions	BIOGRID-SMALL-SCALE-STUDIES
CSF1R	SOCS3	0.029504	Physical Interactions	BIOGRID-SMALL-SCALE-STUDIES
RFC2	RFC4	0.060295	Physical Interactions	BIOGRID-SMALL-SCALE-STUDIES
RFC2	RFC5	0.0798376	Physical Interactions	BIOGRID-SMALL-SCALE-STUDIES
PGF	VEGFA	0.126117	Physical Interactions	BIOGRID-SMALL-SCALE-STUDIES
PGF	FLT1	0.281715	Physical Interactions	BIOGRID-SMALL-SCALE-STUDIES
GSK3B	IRS1	0.00446441	Physical Interactions	BIOGRID-SMALL-SCALE-STUDIES
GSK3B	MAPK1	0.0020439	Physical Interactions	BIOGRID-SMALL-SCALE-STUDIES
GSK3B	AKT1	0.00146453	Physical Interactions	BIOGRID-SMALL-SCALE-STUDIES
PTPN1	IRS1	0.0156199	Physical Interactions	BIOGRID-SMALL-SCALE-STUDIES
PTPN1	INSR	0.0143874	Physical Interactions	BIOGRID-SMALL-SCALE-STUDIES
PTPN1	GRB2	0.00472839	Physical Interactions	BIOGRID-SMALL-SCALE-STUDIES
PTPN1	SRC	0.00575279	Physical Interactions	BIOGRID-SMALL-SCALE-STUDIES
PTPN1	STAT3	0.00836947	Physical Interactions	BIOGRID-SMALL-SCALE-STUDIES
PTPN1	JAK2	0.013088	Physical Interactions	BIOGRID-SMALL-SCALE-STUDIES
PTPN1	GSK3B	0.00802108	Physical Interactions	BIOGRID-SMALL-SCALE-STUDIES
EGFR	IRS2	0.00393876	Physical Interactions	BIOGRID-SMALL-SCALE-STUDIES
EGFR	PIK3CA	0.00228972	Physical Interactions	BIOGRID-SMALL-SCALE-STUDIES
EGFR	PIK3R1	0.000752742	Physical Interactions	BIOGRID-SMALL-SCALE-STUDIES
EGFR	AKT1	0.000573182	Physical Interactions	BIOGRID-SMALL-SCALE-STUDIES
EGFR	DOK1	0.00281513	Physical Interactions	BIOGRID-SMALL-SCALE-STUDIES
EGFR	SHC1	0.00120166	Physical Interactions	BIOGRID-SMALL-SCALE-STUDIES
EGFR	GRB2	0.000528924	Physical Interactions	BIOGRID-SMALL-SCALE-STUDIES
EGFR	PTPN11	0.00103426	Physical Interactions	BIOGRID-SMALL-SCALE-STUDIES
EGFR	SRC	0.000643516	Physical Interactions	BIOGRID-SMALL-SCALE-STUDIES
EGFR	STAT3	0.000936222	Physical Interactions	BIOGRID-SMALL-SCALE-STUDIES
EGFR	JAK2	0.00146404	Physical Interactions	BIOGRID-SMALL-SCALE-STUDIES
EGFR	PDGFRB	0.00214636	Physical Interactions	BIOGRID-SMALL-SCALE-STUDIES
EGFR	SOCS3	0.0022492	Physical Interactions	BIOGRID-SMALL-SCALE-STUDIES
EGFR	PTPN1	0.00313927	Physical Interactions	BIOGRID-SMALL-SCALE-STUDIES
PDPK1	AKT1	0.0080079	Physical Interactions	BIOGRID-SMALL-SCALE-STUDIES
IGF1R	IRS1	0.0100791	Physical Interactions	BIOGRID-SMALL-SCALE-STUDIES
IGF1R	AKT1	0.0033064	Physical Interactions	BIOGRID-SMALL-SCALE-STUDIES
IGF1R	SHC1	0.00693176	Physical Interactions	BIOGRID-SMALL-SCALE-STUDIES
IGF1R	PTPN11	0.00596612	Physical Interactions	BIOGRID-SMALL-SCALE-STUDIES
IGF1R	SRC	0.00371212	Physical Interactions	BIOGRID-SMALL-SCALE-STUDIES
IGF1R	STAT3	0.00540059	Physical Interactions	BIOGRID-SMALL-SCALE-STUDIES
IGF1R	JAK2	0.00844532	Physical Interactions	BIOGRID-SMALL-SCALE-STUDIES
IGF1R	SOCS3	0.0129745	Physical Interactions	BIOGRID-SMALL-SCALE-STUDIES
IGF1R	PTPN1	0.0181089	Physical Interactions	BIOGRID-SMALL-SCALE-STUDIES
IGF1R	EGFR	0.00202569	Physical Interactions	BIOGRID-SMALL-SCALE-STUDIES
SOS1	MAPK3	0.00865503	Physical Interactions	BIOGRID-SMALL-SCALE-STUDIES
SOS1	SHC1	0.00945053	Physical Interactions	BIOGRID-SMALL-SCALE-STUDIES
SOS1	GRB2	0.00415977	Physical Interactions	BIOGRID-SMALL-SCALE-STUDIES
SOS1	PTPN11	0.00813401	Physical Interactions	BIOGRID-SMALL-SCALE-STUDIES
SOS1	CSF1R	0.0362274	Physical Interactions	BIOGRID-SMALL-SCALE-STUDIES
SOS1	EGFR	0.00276175	Physical Interactions	BIOGRID-SMALL-SCALE-STUDIES
STAT5B	INSR	0.0202058	Physical Interactions	BIOGRID-SMALL-SCALE-STUDIES
STAT5B	SHC1	0.0150866	Physical Interactions	BIOGRID-SMALL-SCALE-STUDIES
STAT5B	PTPN11	0.012985	Physical Interactions	BIOGRID-SMALL-SCALE-STUDIES
STAT5B	JAK2	0.0183808	Physical Interactions	BIOGRID-SMALL-SCALE-STUDIES
STAT5B	PTPN1	0.0394131	Physical Interactions	BIOGRID-SMALL-SCALE-STUDIES
STAT5B	EGFR	0.00440881	Physical Interactions	BIOGRID-SMALL-SCALE-STUDIES
HIF1A	VEGFA	0.00535636	Physical Interactions	BIOGRID-SMALL-SCALE-STUDIES
HIF1A	MAPK1	0.00163619	Physical Interactions	BIOGRID-SMALL-SCALE-STUDIES
HIF1A	SHC1	0.00245787	Physical Interactions	BIOGRID-SMALL-SCALE-STUDIES
HIF1A	SRC	0.00131625	Physical Interactions	BIOGRID-SMALL-SCALE-STUDIES
HIF1A	STAT3	0.00191495	Physical Interactions	BIOGRID-SMALL-SCALE-STUDIES
RPS6KB1	IRS1	0.011115	Physical Interactions	BIOGRID-SMALL-SCALE-STUDIES
RPS6KB1	IRS2	0.0250559	Physical Interactions	BIOGRID-SMALL-SCALE-STUDIES
RPS6KB1	MAPK1	0.00508869	Physical Interactions	BIOGRID-SMALL-SCALE-STUDIES
RPS6KB1	AKT1	0.00364622	Physical Interactions	BIOGRID-SMALL-SCALE-STUDIES
RPS6KB1	MAPK3	0.00700073	Physical Interactions	BIOGRID-SMALL-SCALE-STUDIES
RPS6KB1	SRC	0.00409364	Physical Interactions	BIOGRID-SMALL-SCALE-STUDIES
RPS6KB1	PDGFRB	0.0136538	Physical Interactions	BIOGRID-SMALL-SCALE-STUDIES
STAT5A	INSR	0.0140109	Physical Interactions	BIOGRID-SMALL-SCALE-STUDIES
STAT5A	MAPK1	0.00696399	Physical Interactions	BIOGRID-SMALL-SCALE-STUDIES
STAT5A	SHC1	0.0104613	Physical Interactions	BIOGRID-SMALL-SCALE-STUDIES
STAT5A	PTPN11	0.00900394	Physical Interactions	BIOGRID-SMALL-SCALE-STUDIES
STAT5A	JAK2	0.0127455	Physical Interactions	BIOGRID-SMALL-SCALE-STUDIES
STAT5A	PTPN1	0.0273295	Physical Interactions	BIOGRID-SMALL-SCALE-STUDIES
STAT5A	EGFR	0.00305712	Physical Interactions	BIOGRID-SMALL-SCALE-STUDIES
EGF	PIK3R1	0.0145344	Physical Interactions	BIOGRID-SMALL-SCALE-STUDIES
EGF	SHC1	0.0232024	Physical Interactions	BIOGRID-SMALL-SCALE-STUDIES
EGF	EGFR	0.00678049	Physical Interactions	BIOGRID-SMALL-SCALE-STUDIES
RAF1	MAPK1	0.00251359	Physical Interactions	BIOGRID-SMALL-SCALE-STUDIES
RAF1	AKT1	0.00180108	Physical Interactions	BIOGRID-SMALL-SCALE-STUDIES
RAF1	MAPK3	0.00345806	Physical Interactions	BIOGRID-SMALL-SCALE-STUDIES
RAF1	SRC	0.00202209	Physical Interactions	BIOGRID-SMALL-SCALE-STUDIES
RAF1	JAK2	0.00460037	Physical Interactions	BIOGRID-SMALL-SCALE-STUDIES
RAF1	PDGFRB	0.0067444	Physical Interactions	BIOGRID-SMALL-SCALE-STUDIES
NOS3	AKT1	0.00754627	Physical Interactions	BIOGRID-SMALL-SCALE-STUDIES
LEPR	PIK3R1	0.012729	Physical Interactions	BIOGRID-SMALL-SCALE-STUDIES
LEPR	PTPN11	0.0174895	Physical Interactions	BIOGRID-SMALL-SCALE-STUDIES
LEPR	IRS4	0.0575582	Physical Interactions	BIOGRID-SMALL-SCALE-STUDIES
LEPR	SOCS3	0.0380344	Physical Interactions	BIOGRID-SMALL-SCALE-STUDIES
CEBPB	CEBPG	0.0556186	Physical Interactions	BIOGRID-SMALL-SCALE-STUDIES
CEBPB	TRIB1	0.0414749	Physical Interactions	BIOGRID-SMALL-SCALE-STUDIES
CEBPB	MAPK1	0.00293569	Physical Interactions	BIOGRID-SMALL-SCALE-STUDIES
CEBPB	STAT3	0.00343585	Physical Interactions	BIOGRID-SMALL-SCALE-STUDIES
CEBPB	RFC3	0.0198978	Physical Interactions	BIOGRID-SMALL-SCALE-STUDIES
CEBPB	GSK3B	0.00329283	Physical Interactions	BIOGRID-SMALL-SCALE-STUDIES
CEBPB	EGFR	0.00128874	Physical Interactions	BIOGRID-SMALL-SCALE-STUDIES
CEBPB	RHOA	0.00417462	Physical Interactions	BIOGRID-SMALL-SCALE-STUDIES
INHBA	FST	0.190827	Physical Interactions	BIOGRID-SMALL-SCALE-STUDIES
IL11	HIF1A	0.0743143	Physical Interactions	BIOGRID-SMALL-SCALE-STUDIES
RPA2	STAT3	0.00422573	Physical Interactions	BIOGRID-SMALL-SCALE-STUDIES
RPA2	CEBPB	0.00581684	Physical Interactions	BIOGRID-SMALL-SCALE-STUDIES
JAK3	IRS1	0.0171427	Physical Interactions	BIOGRID-SMALL-SCALE-STUDIES
JAK3	STAT3	0.00918543	Physical Interactions	BIOGRID-SMALL-SCALE-STUDIES
JAK3	JAK2	0.0143639	Physical Interactions	BIOGRID-SMALL-SCALE-STUDIES
JAK3	SOCS3	0.0220673	Physical Interactions	BIOGRID-SMALL-SCALE-STUDIES
JAK3	STAT5B	0.0432556	Physical Interactions	BIOGRID-SMALL-SCALE-STUDIES
JAK3	STAT5A	0.0299939	Physical Interactions	BIOGRID-SMALL-SCALE-STUDIES
JAK3	LEPR	0.058261	Physical Interactions	BIOGRID-SMALL-SCALE-STUDIES
LEP	LEPR	0.160554	Physical Interactions	BIOGRID-SMALL-SCALE-STUDIES
HSP90AA1	VEGFA	0.00326812	Physical Interactions	BIOGRID-SMALL-SCALE-STUDIES
HSP90AA1	AKT1	0.000715319	Physical Interactions	BIOGRID-SMALL-SCALE-STUDIES
HSP90AA1	KDR	0.00245567	Physical Interactions	BIOGRID-SMALL-SCALE-STUDIES
HSP90AA1	SRC	0.000803095	Physical Interactions	BIOGRID-SMALL-SCALE-STUDIES
HSP90AA1	STAT3	0.00116838	Physical Interactions	BIOGRID-SMALL-SCALE-STUDIES
HSP90AA1	JAK2	0.00182709	Physical Interactions	BIOGRID-SMALL-SCALE-STUDIES
HSP90AA1	IRS4	0.00424783	Physical Interactions	BIOGRID-SMALL-SCALE-STUDIES
HSP90AA1	GSK3B	0.00111975	Physical Interactions	BIOGRID-SMALL-SCALE-STUDIES
HSP90AA1	EGFR	0.000438245	Physical Interactions	BIOGRID-SMALL-SCALE-STUDIES
HSP90AA1	HIF1A	0.000896386	Physical Interactions	BIOGRID-SMALL-SCALE-STUDIES
HSP90AA1	RAF1	0.00137707	Physical Interactions	BIOGRID-SMALL-SCALE-STUDIES
HSP90AA1	NOS3	0.00576974	Physical Interactions	BIOGRID-SMALL-SCALE-STUDIES
MTOR	IRS1	0.00536867	Physical Interactions	BIOGRID-SMALL-SCALE-STUDIES
MTOR	IRS2	0.0121023	Physical Interactions	BIOGRID-SMALL-SCALE-STUDIES
MTOR	AKT1	0.00176116	Physical Interactions	BIOGRID-SMALL-SCALE-STUDIES
MTOR	STAT3	0.00287664	Physical Interactions	BIOGRID-SMALL-SCALE-STUDIES
MTOR	RPS6KB1	0.00686384	Physical Interactions	BIOGRID-SMALL-SCALE-STUDIES
RPA1	RFC4	0.0144409	Physical Interactions	BIOGRID-SMALL-SCALE-STUDIES
RPA1	RFC5	0.0191215	Physical Interactions	BIOGRID-SMALL-SCALE-STUDIES
RPA1	RFC2	0.0183564	Physical Interactions	BIOGRID-SMALL-SCALE-STUDIES
RPA1	RPA2	0.00560826	Physical Interactions	BIOGRID-SMALL-SCALE-STUDIES
MAPK8	IRS1	0.00567121	Physical Interactions	BIOGRID-SMALL-SCALE-STUDIES
MAPK8	AKT1	0.00186041	Physical Interactions	BIOGRID-SMALL-SCALE-STUDIES
MAPK8	STAT3	0.00303875	Physical Interactions	BIOGRID-SMALL-SCALE-STUDIES
MAPK8	EGFR	0.00113979	Physical Interactions	BIOGRID-SMALL-SCALE-STUDIES
MAPK8	PDPK1	0.015924	Physical Interactions	BIOGRID-SMALL-SCALE-STUDIES
MAPK8	RHOA	0.00369215	Physical Interactions	BIOGRID-SMALL-SCALE-STUDIES
MAPK8	RPS6KB1	0.00725064	Physical Interactions	BIOGRID-SMALL-SCALE-STUDIES
MAPK8	HSP90AA1	0.00142244	Physical Interactions	BIOGRID-SMALL-SCALE-STUDIES
MAPK8	MTOR	0.00350213	Physical Interactions	BIOGRID-SMALL-SCALE-STUDIES
FLT4	VEGFA	0.0591439	Physical Interactions	BIOGRID-SMALL-SCALE-STUDIES
FLT4	SHC1	0.0271393	Physical Interactions	BIOGRID-SMALL-SCALE-STUDIES
FLT4	GRB2	0.0119457	Physical Interactions	BIOGRID-SMALL-SCALE-STUDIES
LCK	PIK3CA	0.00934531	Physical Interactions	BIOGRID-SMALL-SCALE-STUDIES
LCK	PIK3R1	0.00307226	Physical Interactions	BIOGRID-SMALL-SCALE-STUDIES
LCK	MAPK1	0.00326488	Physical Interactions	BIOGRID-SMALL-SCALE-STUDIES
LCK	SOCS3	0.00917995	Physical Interactions	BIOGRID-SMALL-SCALE-STUDIES
LCK	SOS1	0.0112719	Physical Interactions	BIOGRID-SMALL-SCALE-STUDIES
LCK	RAF1	0.00450361	Physical Interactions	BIOGRID-SMALL-SCALE-STUDIES
LCK	HSP90AA1	0.00178866	Physical Interactions	BIOGRID-SMALL-SCALE-STUDIES
SLC2A4	HSP90AA1	0.00288575	Physical Interactions	BIOGRID-SMALL-SCALE-STUDIES
HRAS	INSR	0.00372375	Physical Interactions	BIOGRID-SMALL-SCALE-STUDIES
HRAS	PIK3CA	0.00529783	Physical Interactions	BIOGRID-SMALL-SCALE-STUDIES
HRAS	PIK3R1	0.00174165	Physical Interactions	BIOGRID-SMALL-SCALE-STUDIES
HRAS	SOS1	0.00639	Physical Interactions	BIOGRID-SMALL-SCALE-STUDIES
HRAS	RAF1	0.00255308	Physical Interactions	BIOGRID-SMALL-SCALE-STUDIES
HRAS	MTOR	0.0024965	Physical Interactions	BIOGRID-SMALL-SCALE-STUDIES
JAK1	IRS1	0.00885379	Physical Interactions	BIOGRID-SMALL-SCALE-STUDIES
JAK1	IRS2	0.0199586	Physical Interactions	BIOGRID-SMALL-SCALE-STUDIES
JAK1	INSR	0.00815519	Physical Interactions	BIOGRID-SMALL-SCALE-STUDIES
JAK1	GRB2	0.00268018	Physical Interactions	BIOGRID-SMALL-SCALE-STUDIES
JAK1	PTPN11	0.00524082	Physical Interactions	BIOGRID-SMALL-SCALE-STUDIES
JAK1	STAT3	0.00474404	Physical Interactions	BIOGRID-SMALL-SCALE-STUDIES
JAK1	SOCS3	0.0113972	Physical Interactions	BIOGRID-SMALL-SCALE-STUDIES
JAK1	EGFR	0.00177942	Physical Interactions	BIOGRID-SMALL-SCALE-STUDIES
JAK1	IGF1R	0.0102646	Physical Interactions	BIOGRID-SMALL-SCALE-STUDIES
JAK1	STAT5B	0.0223404	Physical Interactions	BIOGRID-SMALL-SCALE-STUDIES
JAK1	STAT5A	0.0154911	Physical Interactions	BIOGRID-SMALL-SCALE-STUDIES
JAK1	RAF1	0.00559138	Physical Interactions	BIOGRID-SMALL-SCALE-STUDIES
JAK1	JAK3	0.0174582	Physical Interactions	BIOGRID-SMALL-SCALE-STUDIES
CAV1	INSR	0.00473186	Physical Interactions	BIOGRID-SMALL-SCALE-STUDIES
CAV1	MAPK1	0.00235192	Physical Interactions	BIOGRID-SMALL-SCALE-STUDIES
CAV1	KDR	0.00578537	Physical Interactions	BIOGRID-SMALL-SCALE-STUDIES
CAV1	MAPK3	0.00323565	Physical Interactions	BIOGRID-SMALL-SCALE-STUDIES
CAV1	TNF	0.00671134	Physical Interactions	BIOGRID-SMALL-SCALE-STUDIES
CAV1	PTPN11	0.00304087	Physical Interactions	BIOGRID-SMALL-SCALE-STUDIES
CAV1	SRC	0.00189203	Physical Interactions	BIOGRID-SMALL-SCALE-STUDIES
CAV1	PDGFRB	0.00631062	Physical Interactions	BIOGRID-SMALL-SCALE-STUDIES
CAV1	PTPN1	0.0092299	Physical Interactions	BIOGRID-SMALL-SCALE-STUDIES
CAV1	EGFR	0.00103247	Physical Interactions	BIOGRID-SMALL-SCALE-STUDIES
CAV1	RHOA	0.00334449	Physical Interactions	BIOGRID-SMALL-SCALE-STUDIES
CAV1	NOS3	0.0135931	Physical Interactions	BIOGRID-SMALL-SCALE-STUDIES
CAV1	HSP90AA1	0.0012885	Physical Interactions	BIOGRID-SMALL-SCALE-STUDIES
CAV1	HRAS	0.00238887	Physical Interactions	BIOGRID-SMALL-SCALE-STUDIES
GSK3A	AKT1	0.00366085	Physical Interactions	BIOGRID-SMALL-SCALE-STUDIES
GSK3A	HSP90AA1	0.00279902	Physical Interactions	BIOGRID-SMALL-SCALE-STUDIES
FYN	IRS1	0.00486999	Physical Interactions	BIOGRID-SMALL-SCALE-STUDIES
FYN	PIK3R1	0.00209805	Physical Interactions	BIOGRID-SMALL-SCALE-STUDIES
FYN	TNF	0.00636224	Physical Interactions	BIOGRID-SMALL-SCALE-STUDIES
FYN	PTPN11	0.00288269	Physical Interactions	BIOGRID-SMALL-SCALE-STUDIES
FYN	SRC	0.00179361	Physical Interactions	BIOGRID-SMALL-SCALE-STUDIES
FYN	STAT3	0.00260944	Physical Interactions	BIOGRID-SMALL-SCALE-STUDIES
FYN	JAK2	0.00408058	Physical Interactions	BIOGRID-SMALL-SCALE-STUDIES
FYN	PDGFRB	0.00598236	Physical Interactions	BIOGRID-SMALL-SCALE-STUDIES
FYN	CSF1R	0.012839	Physical Interactions	BIOGRID-SMALL-SCALE-STUDIES
FYN	SOS1	0.00769758	Physical Interactions	BIOGRID-SMALL-SCALE-STUDIES
FYN	RAF1	0.00307552	Physical Interactions	BIOGRID-SMALL-SCALE-STUDIES
FYN	HSP90AA1	0.00122148	Physical Interactions	BIOGRID-SMALL-SCALE-STUDIES
FYN	LCK	0.00399476	Physical Interactions	BIOGRID-SMALL-SCALE-STUDIES
FYN	HRAS	0.00226462	Physical Interactions	BIOGRID-SMALL-SCALE-STUDIES
FYN	CAV1	0.00287771	Physical Interactions	BIOGRID-SMALL-SCALE-STUDIES
ARNT	VEGFA	0.0119676	Physical Interactions	BIOGRID-SMALL-SCALE-STUDIES
ARNT	AKT1	0.00261945	Physical Interactions	BIOGRID-SMALL-SCALE-STUDIES
ARNT	HIF1A	0.00328251	Physical Interactions	BIOGRID-SMALL-SCALE-STUDIES
ARNT	HSP90AA1	0.00200278	Physical Interactions	BIOGRID-SMALL-SCALE-STUDIES
ADRB2	RGS17	0.0624053	Physical Interactions	BIOGRID-SMALL-SCALE-STUDIES
ADRB2	GRB2	0.00155266	Physical Interactions	BIOGRID-SMALL-SCALE-STUDIES
ADRB2	SRC	0.00188904	Physical Interactions	BIOGRID-SMALL-SCALE-STUDIES
ADRB2	STAT3	0.00274828	Physical Interactions	BIOGRID-SMALL-SCALE-STUDIES
ADRB2	VEGFB	0.0522946	Physical Interactions	BIOGRID-SMALL-SCALE-STUDIES
PIK3CB	IRS1	0.0348099	Physical Interactions	BIOGRID-SMALL-SCALE-STUDIES
PIK3CB	PIK3R1	0.0149965	Physical Interactions	BIOGRID-SMALL-SCALE-STUDIES
PIK3CB	GRB2	0.0105375	Physical Interactions	BIOGRID-SMALL-SCALE-STUDIES
PIK3CB	EGFR	0.00699604	Physical Interactions	BIOGRID-SMALL-SCALE-STUDIES
ADRB3	SRC	0.0579772	Physical Interactions	BIOGRID-SMALL-SCALE-STUDIES
NRP2	VEGFA	0.0584478	Physical Interactions	BIOGRID-SMALL-SCALE-STUDIES
CREBBP	MAPK1	0.00114261	Physical Interactions	BIOGRID-SMALL-SCALE-STUDIES
CREBBP	AKT1	0.000818718	Physical Interactions	BIOGRID-SMALL-SCALE-STUDIES
CREBBP	MAPK3	0.00157194	Physical Interactions	BIOGRID-SMALL-SCALE-STUDIES
CREBBP	SRC	0.000919182	Physical Interactions	BIOGRID-SMALL-SCALE-STUDIES
CREBBP	STAT3	0.00133727	Physical Interactions	BIOGRID-SMALL-SCALE-STUDIES
CREBBP	HIF1A	0.00102596	Physical Interactions	BIOGRID-SMALL-SCALE-STUDIES
CREBBP	CEBPB	0.0018408	Physical Interactions	BIOGRID-SMALL-SCALE-STUDIES
CREBBP	RPA2	0.00226399	Physical Interactions	BIOGRID-SMALL-SCALE-STUDIES
NRP1	VEGFA	0.0242111	Physical Interactions	BIOGRID-SMALL-SCALE-STUDIES
NRP1	KDR	0.0181923	Physical Interactions	BIOGRID-SMALL-SCALE-STUDIES
NRP1	PDGFB	0.0338773	Physical Interactions	BIOGRID-SMALL-SCALE-STUDIES
NRP1	VEGFB	0.164702	Physical Interactions	BIOGRID-SMALL-SCALE-STUDIES
NRP1	PGF	0.156357	Physical Interactions	BIOGRID-SMALL-SCALE-STUDIES
NRP1	NRP2	0.0724621	Physical Interactions	BIOGRID-SMALL-SCALE-STUDIES
TGFBR2	PIK3R1	0.00413914	Physical Interactions	BIOGRID-SMALL-SCALE-STUDIES
TGFBR2	TGFB1	0.0177734	Physical Interactions	BIOGRID-SMALL-SCALE-STUDIES
TGFBR2	TGFB2	0.0435847	Physical Interactions	BIOGRID-SMALL-SCALE-STUDIES
TGFBR2	TGFB3	0.0826909	Physical Interactions	BIOGRID-SMALL-SCALE-STUDIES
TGFBR2	HSP90AA1	0.0024098	Physical Interactions	BIOGRID-SMALL-SCALE-STUDIES
TGFBR2	CAV1	0.00567729	Physical Interactions	BIOGRID-SMALL-SCALE-STUDIES
TGFBR2	NRP2	0.0430973	Physical Interactions	BIOGRID-SMALL-SCALE-STUDIES
TGFBR2	NRP1	0.0178524	Physical Interactions	BIOGRID-SMALL-SCALE-STUDIES
LYN	MAPK3	0.00200438	Physical Interactions	BIOGRID-SMALL-SCALE-STUDIES
LYN	TNF	0.00415746	Physical Interactions	BIOGRID-SMALL-SCALE-STUDIES
LYN	DOK1	0.00512726	Physical Interactions	BIOGRID-SMALL-SCALE-STUDIES
LYN	SHC1	0.00218861	Physical Interactions	BIOGRID-SMALL-SCALE-STUDIES
LYN	SRC	0.00117205	Physical Interactions	BIOGRID-SMALL-SCALE-STUDIES
LYN	STAT3	0.00170516	Physical Interactions	BIOGRID-SMALL-SCALE-STUDIES
LYN	JAK2	0.00266649	Physical Interactions	BIOGRID-SMALL-SCALE-STUDIES
LYN	CSF1R	0.00838973	Physical Interactions	BIOGRID-SMALL-SCALE-STUDIES
LYN	EGFR	0.000639582	Physical Interactions	BIOGRID-SMALL-SCALE-STUDIES
LYN	RPS6KB1	0.00406862	Physical Interactions	BIOGRID-SMALL-SCALE-STUDIES
LYN	HSP90AA1	0.000798185	Physical Interactions	BIOGRID-SMALL-SCALE-STUDIES
LYN	CREBBP	0.000913563	Physical Interactions	BIOGRID-SMALL-SCALE-STUDIES
CBL	CSF1	0.0321556	Physical Interactions	BIOGRID-SMALL-SCALE-STUDIES
CBL	IRS1	0.0038877	Physical Interactions	BIOGRID-SMALL-SCALE-STUDIES
CBL	PIK3CA	0.00509466	Physical Interactions	BIOGRID-SMALL-SCALE-STUDIES
CBL	PIK3R1	0.00167486	Physical Interactions	BIOGRID-SMALL-SCALE-STUDIES
CBL	FLT1	0.0130155	Physical Interactions	BIOGRID-SMALL-SCALE-STUDIES
CBL	KDR	0.00437821	Physical Interactions	BIOGRID-SMALL-SCALE-STUDIES
CBL	SHC1	0.00267371	Physical Interactions	BIOGRID-SMALL-SCALE-STUDIES
CBL	GRB2	0.00117687	Physical Interactions	BIOGRID-SMALL-SCALE-STUDIES
CBL	PTPN11	0.00230124	Physical Interactions	BIOGRID-SMALL-SCALE-STUDIES
CBL	SRC	0.00143183	Physical Interactions	BIOGRID-SMALL-SCALE-STUDIES
CBL	JAK2	0.00325752	Physical Interactions	BIOGRID-SMALL-SCALE-STUDIES
CBL	PDGFRB	0.0047757	Physical Interactions	BIOGRID-SMALL-SCALE-STUDIES
CBL	CSF1R	0.0102493	Physical Interactions	BIOGRID-SMALL-SCALE-STUDIES
CBL	EGFR	0.000781345	Physical Interactions	BIOGRID-SMALL-SCALE-STUDIES
CBL	IGF1R	0.00450719	Physical Interactions	BIOGRID-SMALL-SCALE-STUDIES
CBL	SOS1	0.00614495	Physical Interactions	BIOGRID-SMALL-SCALE-STUDIES
CBL	STAT5A	0.00680214	Physical Interactions	BIOGRID-SMALL-SCALE-STUDIES
CBL	MAPK8	0.00253606	Physical Interactions	BIOGRID-SMALL-SCALE-STUDIES
CBL	LCK	0.003189	Physical Interactions	BIOGRID-SMALL-SCALE-STUDIES
CBL	HRAS	0.00180783	Physical Interactions	BIOGRID-SMALL-SCALE-STUDIES
CBL	FYN	0.00217777	Physical Interactions	BIOGRID-SMALL-SCALE-STUDIES
CBL	PIK3CB	0.0155663	Physical Interactions	BIOGRID-SMALL-SCALE-STUDIES
CBL	TGFBR2	0.00429642	Physical Interactions	BIOGRID-SMALL-SCALE-STUDIES
CBL	LYN	0.00142308	Physical Interactions	BIOGRID-SMALL-SCALE-STUDIES
BCAR1	PIK3R1	0.00430321	Physical Interactions	BIOGRID-SMALL-SCALE-STUDIES
BCAR1	GRB2	0.00302371	Physical Interactions	BIOGRID-SMALL-SCALE-STUDIES
BCAR1	PTPN11	0.00591256	Physical Interactions	BIOGRID-SMALL-SCALE-STUDIES
BCAR1	SRC	0.0036788	Physical Interactions	BIOGRID-SMALL-SCALE-STUDIES
BCAR1	PTPN1	0.0179463	Physical Interactions	BIOGRID-SMALL-SCALE-STUDIES
BCAR1	MAPK8	0.00651587	Physical Interactions	BIOGRID-SMALL-SCALE-STUDIES
BCAR1	LCK	0.00819346	Physical Interactions	BIOGRID-SMALL-SCALE-STUDIES
BCAR1	FYN	0.00559532	Physical Interactions	BIOGRID-SMALL-SCALE-STUDIES
BCAR1	LYN	0.00365631	Physical Interactions	BIOGRID-SMALL-SCALE-STUDIES
BCAR1	CBL	0.00446672	Physical Interactions	BIOGRID-SMALL-SCALE-STUDIES
AKT3	GSK3B	0.0144435	Physical Interactions	BIOGRID-SMALL-SCALE-STUDIES
HLA-DRB1	HSP90AA1	0.00777973	Physical Interactions	BIOGRID-SMALL-SCALE-STUDIES
SOCS1	CSF1	0.0505677	Physical Interactions	BIOGRID-SMALL-SCALE-STUDIES
SOCS1	IRS1	0.00611377	Physical Interactions	BIOGRID-SMALL-SCALE-STUDIES
SOCS1	IRS2	0.0137819	Physical Interactions	BIOGRID-SMALL-SCALE-STUDIES
SOCS1	INSR	0.00563137	Physical Interactions	BIOGRID-SMALL-SCALE-STUDIES
SOCS1	PIK3R1	0.00263388	Physical Interactions	BIOGRID-SMALL-SCALE-STUDIES
SOCS1	GRB2	0.00185073	Physical Interactions	BIOGRID-SMALL-SCALE-STUDIES
SOCS1	PDGFB	0.0128214	Physical Interactions	BIOGRID-SMALL-SCALE-STUDIES
SOCS1	PTPN11	0.00361892	Physical Interactions	BIOGRID-SMALL-SCALE-STUDIES
SOCS1	JAK2	0.00512275	Physical Interactions	BIOGRID-SMALL-SCALE-STUDIES
SOCS1	CSF1R	0.016118	Physical Interactions	BIOGRID-SMALL-SCALE-STUDIES
SOCS1	EGFR	0.00122874	Physical Interactions	BIOGRID-SMALL-SCALE-STUDIES
SOCS1	IGF1R	0.00708798	Physical Interactions	BIOGRID-SMALL-SCALE-STUDIES
SOCS1	JAK3	0.0120554	Physical Interactions	BIOGRID-SMALL-SCALE-STUDIES
SOCS1	LCK	0.005015	Physical Interactions	BIOGRID-SMALL-SCALE-STUDIES
SOCS1	JAK1	0.00622629	Physical Interactions	BIOGRID-SMALL-SCALE-STUDIES
SOCS1	FYN	0.00342475	Physical Interactions	BIOGRID-SMALL-SCALE-STUDIES
PIK3R2	IRS1	0.0161732	Physical Interactions	BIOGRID-SMALL-SCALE-STUDIES
PIK3R2	PIK3CA	0.0211943	Physical Interactions	BIOGRID-SMALL-SCALE-STUDIES
PIK3R2	GRB2	0.00489589	Physical Interactions	BIOGRID-SMALL-SCALE-STUDIES
PIK3R2	CSF1R	0.0426382	Physical Interactions	BIOGRID-SMALL-SCALE-STUDIES
PIK3R2	EGFR	0.00325048	Physical Interactions	BIOGRID-SMALL-SCALE-STUDIES
PIK3R2	FYN	0.00905975	Physical Interactions	BIOGRID-SMALL-SCALE-STUDIES
PIK3R2	TGFBR2	0.0178736	Physical Interactions	BIOGRID-SMALL-SCALE-STUDIES
PIK3R2	CBL	0.00723237	Physical Interactions	BIOGRID-SMALL-SCALE-STUDIES
PIK3R2	SOCS1	0.0113736	Physical Interactions	BIOGRID-SMALL-SCALE-STUDIES
STAT1	PIK3CA	0.0101881	Physical Interactions	BIOGRID-SMALL-SCALE-STUDIES
STAT1	PTPN11	0.00460194	Physical Interactions	BIOGRID-SMALL-SCALE-STUDIES
STAT1	SRC	0.00286333	Physical Interactions	BIOGRID-SMALL-SCALE-STUDIES
STAT1	STAT3	0.00416572	Physical Interactions	BIOGRID-SMALL-SCALE-STUDIES
STAT1	JAK2	0.00651426	Physical Interactions	BIOGRID-SMALL-SCALE-STUDIES
STAT1	EGFR	0.0015625	Physical Interactions	BIOGRID-SMALL-SCALE-STUDIES
STAT1	RPS6KB1	0.00993966	Physical Interactions	BIOGRID-SMALL-SCALE-STUDIES
STAT1	MTOR	0.00480096	Physical Interactions	BIOGRID-SMALL-SCALE-STUDIES
STAT1	JAK1	0.00791755	Physical Interactions	BIOGRID-SMALL-SCALE-STUDIES
STAT1	CREBBP	0.00223184	Physical Interactions	BIOGRID-SMALL-SCALE-STUDIES
HLA-DRA	HSP90AA1	0.00654127	Physical Interactions	BIOGRID-SMALL-SCALE-STUDIES
PRKCZ	AKT1	0.00296516	Physical Interactions	BIOGRID-SMALL-SCALE-STUDIES
PRKCZ	SRC	0.00332901	Physical Interactions	BIOGRID-SMALL-SCALE-STUDIES
PRKCZ	PDPK1	0.02538	Physical Interactions	BIOGRID-SMALL-SCALE-STUDIES
PRKCZ	RPS6KB1	0.0115562	Physical Interactions	BIOGRID-SMALL-SCALE-STUDIES
PRKCZ	RAF1	0.00570827	Physical Interactions	BIOGRID-SMALL-SCALE-STUDIES
PRKCZ	HSP90AA1	0.00226711	Physical Interactions	BIOGRID-SMALL-SCALE-STUDIES
PRKCZ	AKT3	0.0292432	Physical Interactions	BIOGRID-SMALL-SCALE-STUDIES
GNAI1	EGFR	0.00192297	Physical Interactions	BIOGRID-SMALL-SCALE-STUDIES
GNAI1	IGF1R	0.0110926	Physical Interactions	BIOGRID-SMALL-SCALE-STUDIES
GNAI1	ADRB2	0.00564487	Physical Interactions	BIOGRID-SMALL-SCALE-STUDIES
EP300	PIK3R1	0.000921923	Physical Interactions	BIOGRID-SMALL-SCALE-STUDIES
EP300	MAPK1	0.000979725	Physical Interactions	BIOGRID-SMALL-SCALE-STUDIES
EP300	AKT1	0.000702007	Physical Interactions	BIOGRID-SMALL-SCALE-STUDIES
EP300	SRC	0.000788149	Physical Interactions	BIOGRID-SMALL-SCALE-STUDIES
EP300	STAT3	0.00114664	Physical Interactions	BIOGRID-SMALL-SCALE-STUDIES
EP300	HIF1A	0.000879704	Physical Interactions	BIOGRID-SMALL-SCALE-STUDIES
EP300	RPS6KB1	0.00273595	Physical Interactions	BIOGRID-SMALL-SCALE-STUDIES
EP300	CXCL8	0.0121192	Physical Interactions	BIOGRID-SMALL-SCALE-STUDIES
EP300	STAT5A	0.00374422	Physical Interactions	BIOGRID-SMALL-SCALE-STUDIES
EP300	CEBPB	0.00157839	Physical Interactions	BIOGRID-SMALL-SCALE-STUDIES
EP300	MTOR	0.00132149	Physical Interactions	BIOGRID-SMALL-SCALE-STUDIES
EP300	MAPK8	0.00139597	Physical Interactions	BIOGRID-SMALL-SCALE-STUDIES
EP300	ARNT	0.00196551	Physical Interactions	BIOGRID-SMALL-SCALE-STUDIES
EP300	CREBBP	0.000614328	Physical Interactions	BIOGRID-SMALL-SCALE-STUDIES
EP300	STAT1	0.00191368	Physical Interactions	BIOGRID-SMALL-SCALE-STUDIES
VEGFC	KDR	0.126022	Physical Interactions	BIOGRID-SMALL-SCALE-STUDIES
VEGFC	FLT4	0.507941	Physical Interactions	BIOGRID-SMALL-SCALE-STUDIES
VEGFD	KDR	0.0653434	Physical Interactions	BIOGRID-SMALL-SCALE-STUDIES
VEGFD	FLT4	0.26337	Physical Interactions	BIOGRID-SMALL-SCALE-STUDIES
IL1B	PTPN1	0.0656347	Physical Interactions	BIOGRID-SMALL-SCALE-STUDIES
IL1B	FYN	0.0204636	Physical Interactions	BIOGRID-SMALL-SCALE-STUDIES
IL1B	LYN	0.0133721	Physical Interactions	BIOGRID-SMALL-SCALE-STUDIES
INHBA	LYPLAL1	0.155147	Physical Interactions	Moutaoufik-Babu-2019
EGFR	IRS1	0.107195	Physical Interactions	Jones-MacBeath-2006
EGFR	PIK3R1	0.0765004	Physical Interactions	Jones-MacBeath-2006
EGFR	SHC1	0.0519691	Physical Interactions	Jones-MacBeath-2006
EGFR	PTPN11	0.107195	Physical Interactions	Jones-MacBeath-2006
EGFR	JAK2	0.100156	Physical Interactions	Jones-MacBeath-2006
EGFR	IRS4	0.107195	Physical Interactions	Jones-MacBeath-2006
PIK3R2	EGFR	0.0765004	Physical Interactions	Jones-MacBeath-2006
PIK3R1	IRS2	0.51809	Physical Interactions	IREF-uniprotpp
SRC	KDR	0.328018	Physical Interactions	IREF-uniprotpp
RFC2	RFC4	0.622893	Physical Interactions	IREF-uniprotpp
EGF	EGFR	0.542341	Physical Interactions	IREF-uniprotpp
FYN	FLT1	0.425358	Physical Interactions	IREF-uniprotpp
HSP90AA1	HIF1A	0.343778	Physical Interactions	IREF-mppi
CAV1	RHOA	0.382683	Physical Interactions	IREF-mppi
ARNT	HIF1A	0.308823	Physical Interactions	IREF-mppi
PSMD8	CCDC92	0.0804964	Physical Interactions	Huttlin-Harper-2017
FLT1	VEGFA	0.6867	Physical Interactions	Huttlin-Harper-2017
GRB2	PIK3CA	0.0243968	Physical Interactions	Huttlin-Harper-2017
PTPN11	GRB2	0.0159669	Physical Interactions	Huttlin-Harper-2017
VEGFB	VEGFA	0.352144	Physical Interactions	Huttlin-Harper-2017
RFC3	RFC4	0.10677	Physical Interactions	Huttlin-Harper-2017
RFC5	RFC4	0.0505817	Physical Interactions	Huttlin-Harper-2017
RFC5	RFC3	0.149101	Physical Interactions	Huttlin-Harper-2017
PDGFRB	CTDNEP1	0.0791594	Physical Interactions	Huttlin-Harper-2017
PDGFRB	PIK3R1	0.0622376	Physical Interactions	Huttlin-Harper-2017
RFC2	RFC4	0.120394	Physical Interactions	Huttlin-Harper-2017
RFC2	RFC5	0.168127	Physical Interactions	Huttlin-Harper-2017
SOS1	GRB2	0.210268	Physical Interactions	Huttlin-Harper-2017
STAT5A	STAT5B	0.287023	Physical Interactions	Huttlin-Harper-2017
RPA1	RPA2	0.161141	Physical Interactions	Huttlin-Harper-2017
FYN	SRC	0.0281504	Physical Interactions	Huttlin-Harper-2017
FYN	HSP90AA1	0.0284379	Physical Interactions	Huttlin-Harper-2017
ARNT	HIF1A	0.0772473	Physical Interactions	Huttlin-Harper-2017
PIK3CB	GRB2	0.0185715	Physical Interactions	Huttlin-Harper-2017
NRP1	TNF	0.0284847	Physical Interactions	Huttlin-Harper-2017
TGFBR2	PIK3R1	0.0565819	Physical Interactions	Huttlin-Harper-2017
TGFBR2	JAK1	0.0571605	Physical Interactions	Huttlin-Harper-2017
TGFBR2	PIK3CB	0.0421183	Physical Interactions	Huttlin-Harper-2017
CBL	GRB2	0.0550863	Physical Interactions	Huttlin-Harper-2017
AKT3	AKT1	0.283897	Physical Interactions	Huttlin-Harper-2017
AKT3	HSP90AA1	0.0479399	Physical Interactions	Huttlin-Harper-2017
HLA-DRB1	CTDNEP1	0.0923193	Physical Interactions	Huttlin-Harper-2017
PIK3R2	PIK3R1	0.0866716	Physical Interactions	Huttlin-Harper-2017
PIK3R2	PIK3CB	0.0645164	Physical Interactions	Huttlin-Harper-2017
PIK3R2	TGFBR2	0.0508096	Physical Interactions	Huttlin-Harper-2017
STAT1	STAT3	0.213088	Physical Interactions	Huttlin-Harper-2017
HLA-DRA	HLA-DRB1	0.045237	Physical Interactions	Huttlin-Harper-2017
IRS4	GRB2	0.260262	Physical Interactions	IREF-innatedb
GSK3B	AKT1	0.0192529	Physical Interactions	IREF-innatedb
EGFR	GRB2	0.0145261	Physical Interactions	IREF-innatedb
EGFR	JAK2	0.0391513	Physical Interactions	IREF-innatedb
SOS1	GRB2	0.0745559	Physical Interactions	IREF-innatedb
JAK3	IRS1	0.204844	Physical Interactions	IREF-innatedb
JAK3	JAK2	0.102238	Physical Interactions	IREF-innatedb
HSP90AA1	AKT1	0.018486	Physical Interactions	IREF-innatedb
MTOR	IRS1	0.0946102	Physical Interactions	IREF-innatedb
MTOR	RPS6KB1	0.0861544	Physical Interactions	IREF-innatedb
LCK	MAPK1	0.0911862	Physical Interactions	IREF-innatedb
JAK1	IRS1	0.113105	Physical Interactions	IREF-innatedb
JAK1	IRS2	0.23903	Physical Interactions	IREF-innatedb
JAK1	EGFR	0.0224581	Physical Interactions	IREF-innatedb
JAK1	JAK3	0.0586463	Physical Interactions	IREF-innatedb
CAV1	EGFR	0.0558678	Physical Interactions	IREF-innatedb
ARNT	HIF1A	0.0658353	Physical Interactions	IREF-innatedb
LYN	EGFR	0.0175032	Physical Interactions	IREF-innatedb
CBL	LYN	0.0961633	Physical Interactions	IREF-innatedb
BCAR1	LYN	0.131299	Physical Interactions	IREF-innatedb
PRKCZ	AKT1	0.0111628	Physical Interactions	IREF-innatedb
PRKCZ	RPS6KB1	0.080374	Physical Interactions	IREF-innatedb
PRKCZ	AKT3	0.0835672	Physical Interactions	IREF-innatedb
EP300	HIF1A	0.0460766	Physical Interactions	IREF-innatedb
PIK3CA	IRS1	0.377023	Physical Interactions	Rosenbluh-Hahn-2016
PIK3R1	PIK3CA	0.377023	Physical Interactions	Rosenbluh-Hahn-2016
TGFB2	TGFB1	0.107344	Physical Interactions	Rosenbluh-Hahn-2016
IGF1R	INSR	0.290551	Physical Interactions	Rosenbluh-Hahn-2016
RHOA	TGFB1	0.0642197	Physical Interactions	Rosenbluh-Hahn-2016
HSP90AA1	IGF1R	0.0435929	Physical Interactions	Rosenbluh-Hahn-2016
ARNT	HIF1A	0.177013	Physical Interactions	Rosenbluh-Hahn-2016
ARNT	FYN	0.177013	Physical Interactions	Rosenbluh-Hahn-2016
LYN	ARNT	0.0481196	Physical Interactions	Rosenbluh-Hahn-2016
PIK3R2	PIK3CA	0.377023	Physical Interactions	Rosenbluh-Hahn-2016
STAT1	TGFB1	0.0238497	Physical Interactions	Rosenbluh-Hahn-2016
STAT1	GSK3A	0.0345755	Physical Interactions	Rosenbluh-Hahn-2016
GNAI1	ARNT	0.0680165	Physical Interactions	Rosenbluh-Hahn-2016
PIK3R1	PIK3CA	0.707107	Physical Interactions	IREF-corum
GRB2	SHC1	0.551783	Physical Interactions	IREF-corum
PTPN11	GRB2	0.212455	Physical Interactions	IREF-corum
PDGFRB	PDGFB	1	Physical Interactions	IREF-corum
SOS1	GRB2	0.551783	Physical Interactions	IREF-corum
HSP90AA1	NOS3	0.309204	Physical Interactions	IREF-corum
HRAS	RAF1	0.643594	Physical Interactions	IREF-corum
CAV1	NOS3	0.796225	Physical Interactions	IREF-corum
ARNT	HIF1A	0.492586	Physical Interactions	IREF-corum
NRP2	FLT4	0.578164	Physical Interactions	IREF-corum
TGFBR2	TGFB1	0.707107	Physical Interactions	IREF-corum
TGFBR2	TGFB3	0.707107	Physical Interactions	IREF-corum
STAT1	CREBBP	0.56305	Physical Interactions	IREF-corum
VEGFC	NRP2	0.366893	Physical Interactions	IREF-corum
VEGFC	NRP1	0.263321	Physical Interactions	IREF-corum
VEGFD	NRP2	0.366893	Physical Interactions	IREF-corum
VEGFD	NRP1	0.263321	Physical Interactions	IREF-corum
GRB2	NAP1L5	0.143715	Physical Interactions	Bandyopadhyay-Ideker-2010
GRB2	PIK3R1	0.143715	Physical Interactions	Bandyopadhyay-Ideker-2010
CBL	GRB2	0.143715	Physical Interactions	Bandyopadhyay-Ideker-2010
PIK3R2	GRB2	0.143715	Physical Interactions	Bandyopadhyay-Ideker-2010
PRKCZ	HSP90AA1	0.771637	Physical Interactions	Bandyopadhyay-Ideker-2010
EP300	GRB2	0.0370922	Physical Interactions	Bandyopadhyay-Ideker-2010
SHC1	PIK3R1	0.024622	Physical Interactions	Brehme-Superti-Furga-2009
GRB2	PIK3CA	0.0348392	Physical Interactions	Brehme-Superti-Furga-2009
GRB2	PIK3R1	0.0212634	Physical Interactions	Brehme-Superti-Furga-2009
GRB2	SHC1	0.00133421	Physical Interactions	Brehme-Superti-Furga-2009
PTPN11	GRB2	0.0442459	Physical Interactions	Brehme-Superti-Furga-2009
SOS1	SHC1	0.0549431	Physical Interactions	Brehme-Superti-Furga-2009
SOS1	GRB2	0.0474486	Physical Interactions	Brehme-Superti-Furga-2009
HSP90AA1	SHC1	0.0521588	Physical Interactions	Brehme-Superti-Furga-2009
HSP90AA1	GRB2	0.0450441	Physical Interactions	Brehme-Superti-Furga-2009
CBL	PIK3CA	0.0757576	Physical Interactions	Brehme-Superti-Furga-2009
CBL	PIK3R1	0.0462372	Physical Interactions	Brehme-Superti-Furga-2009
CBL	SHC1	0.00290122	Physical Interactions	Brehme-Superti-Furga-2009
CBL	GRB2	0.00250548	Physical Interactions	Brehme-Superti-Furga-2009
CBL	PIK3CB	0.0908152	Physical Interactions	Brehme-Superti-Furga-2009
PIK3R2	PIK3CA	0.0814424	Physical Interactions	Brehme-Superti-Furga-2009
PIK3R2	PIK3R1	0.0497068	Physical Interactions	Brehme-Superti-Furga-2009
PIK3R2	SHC1	0.00311893	Physical Interactions	Brehme-Superti-Furga-2009
PIK3R2	GRB2	0.00269349	Physical Interactions	Brehme-Superti-Furga-2009
PIK3R2	PTPN11	0.103432	Physical Interactions	Brehme-Superti-Furga-2009
PIK3R2	PIK3CB	0.0976299	Physical Interactions	Brehme-Superti-Furga-2009
PIK3R2	CBL	0.00585698	Physical Interactions	Brehme-Superti-Furga-2009
JAK2	PIK3R1	0.0548481	Physical Interactions	Wu-Li-2007
JAK2	GRB2	0.0271209	Physical Interactions	Wu-Li-2007
SOS1	PIK3R1	0.0390005	Physical Interactions	Wu-Li-2007
SOS1	SRC	0.052769	Physical Interactions	Wu-Li-2007
LEPR	GRB2	0.0894971	Physical Interactions	Wu-Li-2007
FYN	SOS1	0.0296099	Physical Interactions	Wu-Li-2007
BCAR1	FYN	0.0650639	Physical Interactions	Wu-Li-2007
INSR	IRS1	0.0994099	Physical Interactions	IREF-bind-translation
INSR	IRS2	0.263721	Physical Interactions	IREF-bind-translation
PIK3R1	INSR	0.0510231	Physical Interactions	IREF-bind-translation
FLT1	VEGFA	0.259808	Physical Interactions	IREF-bind-translation
FLT1	PIK3R1	0.0952335	Physical Interactions	IREF-bind-translation
KDR	VEGFA	0.294428	Physical Interactions	IREF-bind-translation
SHC1	IRS1	0.0774068	Physical Interactions	IREF-bind-translation
SHC1	INSR	0.0388213	Physical Interactions	IREF-bind-translation
SHC1	PIK3R1	0.0397298	Physical Interactions	IREF-bind-translation
GRB2	PIK3R1	0.0231695	Physical Interactions	IREF-bind-translation
GRB2	SHC1	0.0176287	Physical Interactions	IREF-bind-translation
PTPN11	FLT1	0.10028	Physical Interactions	IREF-bind-translation
PTPN11	GRB2	0.0243973	Physical Interactions	IREF-bind-translation
SRC	SHC1	0.0251579	Physical Interactions	IREF-bind-translation
IRS4	GRB2	0.0913308	Physical Interactions	IREF-bind-translation
PDGFRB	PIK3R1	0.0529951	Physical Interactions	IREF-bind-translation
PDGFRB	SHC1	0.0403218	Physical Interactions	IREF-bind-translation
PDGFRB	PTPN11	0.0558036	Physical Interactions	IREF-bind-translation
PDGFRB	SRC	0.0335579	Physical Interactions	IREF-bind-translation
CSF1R	PIK3R1	0.125316	Physical Interactions	IREF-bind-translation
PGF	FLT1	0.353001	Physical Interactions	IREF-bind-translation
GSK3B	MAPK1	0.0527645	Physical Interactions	IREF-bind-translation
GSK3B	AKT1	0.0312941	Physical Interactions	IREF-bind-translation
EGFR	PIK3R1	0.031068	Physical Interactions	IREF-bind-translation
EGFR	SHC1	0.0236384	Physical Interactions	IREF-bind-translation
EGFR	GRB2	0.0137853	Physical Interactions	IREF-bind-translation
EGFR	PTPN11	0.0327145	Physical Interactions	IREF-bind-translation
EGFR	STAT3	0.0310161	Physical Interactions	IREF-bind-translation
PDPK1	AKT1	0.0393592	Physical Interactions	IREF-bind-translation
IGF1R	IRS1	0.0660731	Physical Interactions	IREF-bind-translation
IGF1R	IRS2	0.175283	Physical Interactions	IREF-bind-translation
IGF1R	INS	0.317695	Physical Interactions	IREF-bind-translation
IGF1R	SHC1	0.0258027	Physical Interactions	IREF-bind-translation
IGF1R	SOCS3	0.317695	Physical Interactions	IREF-bind-translation
SOS1	GRB2	0.0653081	Physical Interactions	IREF-bind-translation
STAT5B	EGFR	0.116502	Physical Interactions	IREF-bind-translation
STAT5A	MAPK3	0.11406	Physical Interactions	IREF-bind-translation
EGF	EGFR	0.307009	Physical Interactions	IREF-bind-translation
RAF1	MAPK1	0.0214434	Physical Interactions	IREF-bind-translation
CEBPB	CEBPG	0.0430867	Physical Interactions	IREF-bind-translation
HSP90AA1	EGFR	0.0331039	Physical Interactions	IREF-bind-translation
HSP90AA1	HIF1A	0.0600058	Physical Interactions	IREF-bind-translation
HSP90AA1	RAF1	0.0247226	Physical Interactions	IREF-bind-translation
RPA1	RPA2	0.133563	Physical Interactions	IREF-bind-translation
HRAS	PIK3CA	0.222599	Physical Interactions	IREF-bind-translation
HRAS	SOS1	0.161177	Physical Interactions	IREF-bind-translation
HRAS	RAF1	0.0254079	Physical Interactions	IREF-bind-translation
JAK1	INSR	0.0598078	Physical Interactions	IREF-bind-translation
JAK1	IGF1R	0.0397515	Physical Interactions	IREF-bind-translation
CAV1	PTPN11	0.062797	Physical Interactions	IREF-bind-translation
CAV1	PTPN1	0.45203	Physical Interactions	IREF-bind-translation
ARNT	HIF1A	0.0681081	Physical Interactions	IREF-bind-translation
NRP2	VEGFA	0.335654	Physical Interactions	IREF-bind-translation
NRP2	PGF	0.456053	Physical Interactions	IREF-bind-translation
CREBBP	STAT3	0.0344853	Physical Interactions	IREF-bind-translation
TGFBR2	TGFB1	0.198907	Physical Interactions	IREF-bind-translation
TGFBR2	TGFB3	0.299835	Physical Interactions	IREF-bind-translation
CBL	GRB2	0.0136566	Physical Interactions	IREF-bind-translation
CBL	SRC	0.0194893	Physical Interactions	IREF-bind-translation
CBL	PDGFRB	0.0312364	Physical Interactions	IREF-bind-translation
CBL	EGFR	0.0183121	Physical Interactions	IREF-bind-translation
CBL	FYN	0.027066	Physical Interactions	IREF-bind-translation
CBL	LYN	0.0472148	Physical Interactions	IREF-bind-translation
BCAR1	SRC	0.17722	Physical Interactions	IREF-bind-translation
SOCS1	INSR	0.048484	Physical Interactions	IREF-bind-translation
SOCS1	GRB2	0.0220165	Physical Interactions	IREF-bind-translation
SOCS1	PDGFRB	0.0503579	Physical Interactions	IREF-bind-translation
SOCS1	CSF1R	0.11908	Physical Interactions	IREF-bind-translation
SOCS1	IGF1R	0.0322251	Physical Interactions	IREF-bind-translation
SOCS1	FYN	0.0436344	Physical Interactions	IREF-bind-translation
PIK3R2	IRS1	0.126128	Physical Interactions	IREF-bind-translation
PIK3R2	PDGFRB	0.0657012	Physical Interactions	IREF-bind-translation
PIK3R2	EGFR	0.0385169	Physical Interactions	IREF-bind-translation
PIK3R2	IGF1R	0.0420436	Physical Interactions	IREF-bind-translation
PIK3R2	CBL	0.0381571	Physical Interactions	IREF-bind-translation
PIK3R2	SOCS1	0.0615151	Physical Interactions	IREF-bind-translation
STAT1	CREBBP	0.0418347	Physical Interactions	IREF-bind-translation
HLA-DRA	HLA-DRB1	0.707107	Physical Interactions	IREF-bind-translation
PRKCZ	STAT3	0.0985961	Physical Interactions	IREF-bind-translation
PRKCZ	PDPK1	0.135811	Physical Interactions	IREF-bind-translation
EP300	STAT3	0.0255592	Physical Interactions	IREF-bind-translation
EP300	STAT1	0.0310063	Physical Interactions	IREF-bind-translation
VEGFC	KDR	0.361476	Physical Interactions	IREF-bind-translation
VEGFC	FLT4	0.696859	Physical Interactions	IREF-bind-translation
ARNT	HIF1A	0.707107	Physical Interactions	Behrends-Harper-2010
INSR	IRS1	0.0564667	Physical Interactions	IREF-mint
INSR	IRS2	0.104614	Physical Interactions	IREF-mint
PIK3CA	IRS1	0.0721699	Physical Interactions	IREF-mint
PIK3R1	CMIP	0.218597	Physical Interactions	IREF-mint
PIK3R1	IRS1	0.0256272	Physical Interactions	IREF-mint
PIK3R1	IRS2	0.0474788	Physical Interactions	IREF-mint
PIK3R1	INSR	0.0135927	Physical Interactions	IREF-mint
PIK3R1	PIK3CA	0.0173727	Physical Interactions	IREF-mint
FLT1	PIK3R1	0.0461864	Physical Interactions	IREF-mint
KDR	VEGFA	0.164772	Physical Interactions	IREF-mint
SHC1	INSR	0.0170577	Physical Interactions	IREF-mint
SHC1	PIK3R1	0.00774157	Physical Interactions	IREF-mint
SHC1	KDR	0.0171213	Physical Interactions	IREF-mint
GRB2	SPRYD4	0.227004	Physical Interactions	IREF-mint
GRB2	PIK3R1	0.00651768	Physical Interactions	IREF-mint
GRB2	KDR	0.0144146	Physical Interactions	IREF-mint
GRB2	SHC1	0.00817918	Physical Interactions	IREF-mint
PTPN11	IRS1	0.0149169	Physical Interactions	IREF-mint
PTPN11	INSR	0.00791193	Physical Interactions	IREF-mint
PTPN11	PIK3R1	0.0035908	Physical Interactions	IREF-mint
PTPN11	KDR	0.00794144	Physical Interactions	IREF-mint
PTPN11	DOK1	0.025797	Physical Interactions	IREF-mint
SRC	PIK3R1	0.00492626	Physical Interactions	IREF-mint
SRC	SHC1	0.00618207	Physical Interactions	IREF-mint
SRC	PTPN11	0.00286745	Physical Interactions	IREF-mint
PDGFRB	PIK3R1	0.0134453	Physical Interactions	IREF-mint
PDGFRB	GRB2	0.0142053	Physical Interactions	IREF-mint
PDGFRB	PTPN11	0.00782615	Physical Interactions	IREF-mint
PDGFRB	SRC	0.0107368	Physical Interactions	IREF-mint
SOCS3	JAK2	0.115675	Physical Interactions	IREF-mint
PTPN1	CDH13	0.0392758	Physical Interactions	IREF-mint
PTPN1	IRS1	0.0263219	Physical Interactions	IREF-mint
PTPN1	INSR	0.0139612	Physical Interactions	IREF-mint
PTPN1	GRB2	0.00669437	Physical Interactions	IREF-mint
PTPN1	SRC	0.00505981	Physical Interactions	IREF-mint
PTPN1	STAT3	0.0194742	Physical Interactions	IREF-mint
PTPN1	JAK2	0.0262465	Physical Interactions	IREF-mint
PTPN1	PDGFRB	0.0138098	Physical Interactions	IREF-mint
PTPN1	GSK3B	0.00330067	Physical Interactions	IREF-mint
EGFR	IRS1	0.0156352	Physical Interactions	IREF-mint
EGFR	PIK3R1	0.0037637	Physical Interactions	IREF-mint
EGFR	SHC1	0.00472315	Physical Interactions	IREF-mint
EGFR	GRB2	0.00397645	Physical Interactions	IREF-mint
EGFR	TGFB1	0.00567317	Physical Interactions	IREF-mint
EGFR	PTPN11	0.00219075	Physical Interactions	IREF-mint
EGFR	SRC	0.00300552	Physical Interactions	IREF-mint
EGFR	STAT3	0.0115677	Physical Interactions	IREF-mint
EGFR	JAK2	0.0155904	Physical Interactions	IREF-mint
EGFR	IRS4	0.0582924	Physical Interactions	IREF-mint
EGFR	PTPN1	0.00386574	Physical Interactions	IREF-mint
PDPK1	AKT1	0.00795976	Physical Interactions	IREF-mint
PDPK1	SOCS3	0.0465051	Physical Interactions	IREF-mint
IGF1R	IRS2	0.0686738	Physical Interactions	IREF-mint
IGF1R	PIK3R1	0.00892285	Physical Interactions	IREF-mint
IGF1R	PTPN11	0.00519376	Physical Interactions	IREF-mint
IGF1R	PTPN1	0.00916475	Physical Interactions	IREF-mint
SOS1	SHC1	0.0302599	Physical Interactions	IREF-mint
SOS1	GRB2	0.025476	Physical Interactions	IREF-mint
STAT5B	INSR	0.0806707	Physical Interactions	IREF-mint
STAT5B	PTPN1	0.0376046	Physical Interactions	IREF-mint
STAT5B	EGFR	0.0223371	Physical Interactions	IREF-mint
RPS6KB1	AKT1	0.0183896	Physical Interactions	IREF-mint
RPS6KB1	PDPK1	0.0395268	Physical Interactions	IREF-mint
STAT5A	PTPN1	0.0292039	Physical Interactions	IREF-mint
EGF	EGFR	0.0585161	Physical Interactions	IREF-mint
RAF1	AKT1	0.00952794	Physical Interactions	IREF-mint
LEPR	PTPN11	0.0641633	Physical Interactions	IREF-mint
HSP90AA1	HIF1A	0.0329069	Physical Interactions	IREF-mint
MTOR	AKT1	0.0136768	Physical Interactions	IREF-mint
MTOR	GSK3B	0.00919549	Physical Interactions	IREF-mint
MTOR	PDPK1	0.0293971	Physical Interactions	IREF-mint
MAPK8	PIK3R1	0.0134076	Physical Interactions	IREF-mint
FLT4	KDR	0.169992	Physical Interactions	IREF-mint
LCK	PIK3R1	0.0114215	Physical Interactions	IREF-mint
LCK	MAPK1	0.022151	Physical Interactions	IREF-mint
LCK	HSP90AA1	0.0344506	Physical Interactions	IREF-mint
HRAS	PIK3CA	0.0320611	Physical Interactions	IREF-mint
HRAS	SRC	0.00909132	Physical Interactions	IREF-mint
HRAS	SOS1	0.0445	Physical Interactions	IREF-mint
HRAS	RAF1	0.0226947	Physical Interactions	IREF-mint
CAV1	PTPN11	0.00944906	Physical Interactions	IREF-mint
CAV1	SRC	0.0129633	Physical Interactions	IREF-mint
CAV1	PTPN1	0.0166735	Physical Interactions	IREF-mint
CAV1	HRAS	0.0299585	Physical Interactions	IREF-mint
FYN	KDR	0.018736	Physical Interactions	IREF-mint
FYN	SHC1	0.0106313	Physical Interactions	IREF-mint
FYN	SRC	0.00676508	Physical Interactions	IREF-mint
FYN	PDGFRB	0.018464	Physical Interactions	IREF-mint
FYN	CSF1R	0.0778027	Physical Interactions	IREF-mint
ADRB2	GRB2	0.00376926	Physical Interactions	IREF-mint
ADRB2	SRC	0.00284892	Physical Interactions	IREF-mint
CREBBP	AKT1	0.0145484	Physical Interactions	IREF-mint
CREBBP	HIF1A	0.0332071	Physical Interactions	IREF-mint
NRP1	VEGFA	0.656783	Physical Interactions	IREF-mint
NRP1	KDR	0.120273	Physical Interactions	IREF-mint
TGFBR2	SHC1	0.0346979	Physical Interactions	IREF-mint
TGFBR2	TGFB1	0.0416771	Physical Interactions	IREF-mint
TGFBR2	TGFB3	0.292627	Physical Interactions	IREF-mint
LYN	SHC1	0.0238254	Physical Interactions	IREF-mint
CBL	PIK3R1	0.00781346	Physical Interactions	IREF-mint
CBL	FLT1	0.0584986	Physical Interactions	IREF-mint
CBL	SHC1	0.00980528	Physical Interactions	IREF-mint
CBL	GRB2	0.00825513	Physical Interactions	IREF-mint
CBL	SRC	0.00623948	Physical Interactions	IREF-mint
CBL	PDGFRB	0.0170295	Physical Interactions	IREF-mint
CBL	EGFR	0.00476701	Physical Interactions	IREF-mint
CBL	MAPK8	0.0169818	Physical Interactions	IREF-mint
CBL	LCK	0.0144662	Physical Interactions	IREF-mint
CBL	FYN	0.01073	Physical Interactions	IREF-mint
CBL	LYN	0.0240467	Physical Interactions	IREF-mint
BCAR1	SRC	0.023352	Physical Interactions	IREF-mint
BCAR1	PTPN1	0.0300356	Physical Interactions	IREF-mint
BCAR1	FYN	0.0401583	Physical Interactions	IREF-mint
SOCS1	JAK2	0.127812	Physical Interactions	IREF-mint
PIK3R2	PTPN11	0.0158083	Physical Interactions	IREF-mint
PIK3R2	PDGFRB	0.0591922	Physical Interactions	IREF-mint
PIK3R2	EGFR	0.0165695	Physical Interactions	IREF-mint
STAT1	STAT3	0.0644649	Physical Interactions	IREF-mint
STAT1	JAK2	0.086883	Physical Interactions	IREF-mint
STAT1	EGFR	0.0127966	Physical Interactions	IREF-mint
HLA-DRA	HLA-DRB1	0.842676	Physical Interactions	IREF-mint
PRKCZ	AKT1	0.0129666	Physical Interactions	IREF-mint
EP300	HIF1A	0.0200507	Physical Interactions	IREF-mint
EGFR	TGFB1	0.077614	Physical Interactions	Arroyo-Aloy-2014
HRAS	PIK3CA	0.118982	Physical Interactions	Arroyo-Aloy-2014
GRB2	SHC1	0.0217255	Physical Interactions	Li-Haura-2013
EGFR	SHC1	0.00743512	Physical Interactions	Li-Haura-2013
EGFR	GRB2	0.0076656	Physical Interactions	Li-Haura-2013
STAT1	STAT3	0.382314	Physical Interactions	Li-Chen-2015
ADIPOQ	CDH13	0.707107	Physical Interactions	IREF-hprd
INSR	IRS1	0.00934749	Physical Interactions	IREF-hprd
INS	INSR	0.0195286	Physical Interactions	IREF-hprd
PIK3R1	IRS1	0.00609819	Physical Interactions	IREF-hprd
PIK3R1	INSR	0.00516461	Physical Interactions	IREF-hprd
PIK3R1	PIK3CA	0.0131922	Physical Interactions	IREF-hprd
FLT1	VEGFA	0.0497129	Physical Interactions	IREF-hprd
MAPK1	IRS1	0.00475073	Physical Interactions	IREF-hprd
AKT1	IRS1	0.00590756	Physical Interactions	IREF-hprd
AKT1	VEGFA	0.0110618	Physical Interactions	IREF-hprd
AKT1	PIK3R1	0.003264	Physical Interactions	IREF-hprd
KDR	VEGFA	0.0257623	Physical Interactions	IREF-hprd
KDR	FLT1	0.0330947	Physical Interactions	IREF-hprd
MAPK3	INSR	0.00512733	Physical Interactions	IREF-hprd
TNF	CSF1	0.1492	Physical Interactions	IREF-hprd
DOK1	INSR	0.0164327	Physical Interactions	IREF-hprd
SHC1	IRS1	0.00687228	Physical Interactions	IREF-hprd
SHC1	INSR	0.00582018	Physical Interactions	IREF-hprd
SHC1	PIK3R1	0.00379702	Physical Interactions	IREF-hprd
SHC1	FLT1	0.0165307	Physical Interactions	IREF-hprd
SHC1	MAPK1	0.00295803	Physical Interactions	IREF-hprd
SHC1	KDR	0.0085666	Physical Interactions	IREF-hprd
SHC1	DOK1	0.0120813	Physical Interactions	IREF-hprd
GRB2	ADRB1	0.0113816	Physical Interactions	IREF-hprd
GRB2	IRS1	0.00404109	Physical Interactions	IREF-hprd
GRB2	PIK3R1	0.00223275	Physical Interactions	IREF-hprd
GRB2	FLT1	0.00972053	Physical Interactions	IREF-hprd
GRB2	MAPK1	0.0017394	Physical Interactions	IREF-hprd
GRB2	KDR	0.0050374	Physical Interactions	IREF-hprd
GRB2	SHC1	0.00251617	Physical Interactions	IREF-hprd
PTPN11	IRS1	0.00627226	Physical Interactions	IREF-hprd
PTPN11	INSR	0.00531202	Physical Interactions	IREF-hprd
PTPN11	PIK3R1	0.0034655	Physical Interactions	IREF-hprd
PTPN11	FLT1	0.0150874	Physical Interactions	IREF-hprd
PTPN11	KDR	0.00781865	Physical Interactions	IREF-hprd
PTPN11	MAPK3	0.00344049	Physical Interactions	IREF-hprd
PTPN11	SHC1	0.0039054	Physical Interactions	IREF-hprd
PTPN11	GRB2	0.00229649	Physical Interactions	IREF-hprd
SRC	INSR	0.00326954	Physical Interactions	IREF-hprd
SRC	PIK3R1	0.00213301	Physical Interactions	IREF-hprd
SRC	AKT1	0.00206633	Physical Interactions	IREF-hprd
SRC	KDR	0.00481236	Physical Interactions	IREF-hprd
SRC	DOK1	0.0067868	Physical Interactions	IREF-hprd
SRC	SHC1	0.00240377	Physical Interactions	IREF-hprd
SRC	GRB2	0.00141348	Physical Interactions	IREF-hprd
SRC	PTPN11	0.0021939	Physical Interactions	IREF-hprd
STAT3	FLT1	0.017387	Physical Interactions	IREF-hprd
STAT3	MAPK1	0.00311125	Physical Interactions	IREF-hprd
STAT3	MAPK3	0.00396487	Physical Interactions	IREF-hprd
STAT3	PTPN11	0.00410769	Physical Interactions	IREF-hprd
STAT3	SRC	0.00252828	Physical Interactions	IREF-hprd
VEGFB	VEGFA	0.116948	Physical Interactions	IREF-hprd
VEGFB	FLT1	0.150233	Physical Interactions	IREF-hprd
JAK2	IRS1	0.00790901	Physical Interactions	IREF-hprd
JAK2	INSR	0.0066982	Physical Interactions	IREF-hprd
JAK2	PIK3R1	0.00436983	Physical Interactions	IREF-hprd
JAK2	SHC1	0.00492452	Physical Interactions	IREF-hprd
JAK2	GRB2	0.00289575	Physical Interactions	IREF-hprd
JAK2	PTPN11	0.00449456	Physical Interactions	IREF-hprd
JAK2	STAT3	0.0051796	Physical Interactions	IREF-hprd
RFC3	RFC4	0.21257	Physical Interactions	IREF-hprd
RFC5	RFC4	0.14934	Physical Interactions	IREF-hprd
IRS4	PIK3CA	0.0708915	Physical Interactions	IREF-hprd
IRS4	PIK3R1	0.018106	Physical Interactions	IREF-hprd
IRS4	GRB2	0.0119983	Physical Interactions	IREF-hprd
IRS4	PTPN11	0.0186228	Physical Interactions	IREF-hprd
PDGFRB	PIK3CA	0.025338	Physical Interactions	IREF-hprd
PDGFRB	PIK3R1	0.00647143	Physical Interactions	IREF-hprd
PDGFRB	SHC1	0.00729289	Physical Interactions	IREF-hprd
PDGFRB	GRB2	0.00428842	Physical Interactions	IREF-hprd
PDGFRB	PDGFB	0.0343648	Physical Interactions	IREF-hprd
PDGFRB	PTPN11	0.00665615	Physical Interactions	IREF-hprd
PDGFRB	SRC	0.00409685	Physical Interactions	IREF-hprd
PDGFRB	STAT3	0.00767065	Physical Interactions	IREF-hprd
PDGFRB	JAK2	0.00839307	Physical Interactions	IREF-hprd
SOCS3	IRS1	0.0210546	Physical Interactions	IREF-hprd
SOCS3	INSR	0.0178313	Physical Interactions	IREF-hprd
SOCS3	PTPN11	0.011965	Physical Interactions	IREF-hprd
SOCS3	JAK2	0.0150872	Physical Interactions	IREF-hprd
TGFB2	TGFB1	0.03507	Physical Interactions	IREF-hprd
CSF1R	CSF1	0.154901	Physical Interactions	IREF-hprd
CSF1R	PIK3R1	0.0162155	Physical Interactions	IREF-hprd
CSF1R	SHC1	0.0182738	Physical Interactions	IREF-hprd
CSF1R	GRB2	0.0107455	Physical Interactions	IREF-hprd
CSF1R	SOCS3	0.0559854	Physical Interactions	IREF-hprd
RFC2	RFC4	0.198017	Physical Interactions	IREF-hprd
RFC2	RFC5	0.268377	Physical Interactions	IREF-hprd
TGFB3	TGFB2	0.0819057	Physical Interactions	IREF-hprd
PGF	VEGFA	0.135031	Physical Interactions	IREF-hprd
PGF	FLT1	0.173463	Physical Interactions	IREF-hprd
PTPN1	IRS1	0.0162127	Physical Interactions	IREF-hprd
PTPN1	INSR	0.0137306	Physical Interactions	IREF-hprd
PTPN1	MAPK1	0.0069784	Physical Interactions	IREF-hprd
PTPN1	AKT1	0.00867768	Physical Interactions	IREF-hprd
PTPN1	GRB2	0.00593601	Physical Interactions	IREF-hprd
PTPN1	SRC	0.00567083	Physical Interactions	IREF-hprd
PTPN1	JAK2	0.0116176	Physical Interactions	IREF-hprd
PTPN1	PDGFRB	0.017205	Physical Interactions	IREF-hprd
IFNG	TNF	0.165576	Physical Interactions	IREF-hprd
EGFR	PIK3R1	0.00259978	Physical Interactions	IREF-hprd
EGFR	MAPK1	0.00202533	Physical Interactions	IREF-hprd
EGFR	SHC1	0.00292979	Physical Interactions	IREF-hprd
EGFR	GRB2	0.0017228	Physical Interactions	IREF-hprd
EGFR	PTPN11	0.00267399	Physical Interactions	IREF-hprd
EGFR	SRC	0.00164584	Physical Interactions	IREF-hprd
EGFR	STAT3	0.00308155	Physical Interactions	IREF-hprd
EGFR	JAK2	0.00337177	Physical Interactions	IREF-hprd
EGFR	PDGFRB	0.00499337	Physical Interactions	IREF-hprd
EGFR	SOCS3	0.008976	Physical Interactions	IREF-hprd
EGFR	PTPN1	0.00691179	Physical Interactions	IREF-hprd
PDPK1	IRS1	0.0146768	Physical Interactions	IREF-hprd
PDPK1	AKT1	0.00785563	Physical Interactions	IREF-hprd
PDPK1	SRC	0.00513362	Physical Interactions	IREF-hprd
IGF1R	IRS1	0.0128092	Physical Interactions	IREF-hprd
IGF1R	INSR	0.0108482	Physical Interactions	IREF-hprd
IGF1R	INS	0.0267608	Physical Interactions	IREF-hprd
IGF1R	PIK3R1	0.00707727	Physical Interactions	IREF-hprd
IGF1R	PTPN11	0.00727928	Physical Interactions	IREF-hprd
IGF1R	SRC	0.00448038	Physical Interactions	IREF-hprd
IGF1R	STAT3	0.00838876	Physical Interactions	IREF-hprd
IGF1R	JAK2	0.00917881	Physical Interactions	IREF-hprd
IGF1R	IRS4	0.0380315	Physical Interactions	IREF-hprd
IGF1R	SOCS3	0.0244349	Physical Interactions	IREF-hprd
IGF1R	PTPN1	0.0188156	Physical Interactions	IREF-hprd
SOS1	MAPK1	0.00553386	Physical Interactions	IREF-hprd
SOS1	SHC1	0.00800514	Physical Interactions	IREF-hprd
SOS1	GRB2	0.00470725	Physical Interactions	IREF-hprd
SOS1	PTPN11	0.00730621	Physical Interactions	IREF-hprd
SOS1	CSF1R	0.0341866	Physical Interactions	IREF-hprd
SOS1	EGFR	0.00548104	Physical Interactions	IREF-hprd
STAT5B	INSR	0.013189	Physical Interactions	IREF-hprd
STAT5B	MAPK1	0.00670311	Physical Interactions	IREF-hprd
STAT5B	SHC1	0.00969653	Physical Interactions	IREF-hprd
STAT5B	PTPN11	0.00884993	Physical Interactions	IREF-hprd
STAT5B	SRC	0.00544712	Physical Interactions	IREF-hprd
STAT5B	STAT3	0.0101988	Physical Interactions	IREF-hprd
STAT5B	JAK2	0.0111593	Physical Interactions	IREF-hprd
STAT5B	PDGFRB	0.0165262	Physical Interactions	IREF-hprd
STAT5B	PTPN1	0.0228755	Physical Interactions	IREF-hprd
STAT5B	EGFR	0.00663913	Physical Interactions	IREF-hprd
HIF1A	MAPK3	0.00618943	Physical Interactions	IREF-hprd
HIF1A	STAT3	0.00738973	Physical Interactions	IREF-hprd
RPS6KB1	PIK3CA	0.0365722	Physical Interactions	IREF-hprd
RPS6KB1	MAPK1	0.00727677	Physical Interactions	IREF-hprd
RPS6KB1	AKT1	0.0090487	Physical Interactions	IREF-hprd
RPS6KB1	MAPK3	0.00927328	Physical Interactions	IREF-hprd
RPS6KB1	PDPK1	0.0224807	Physical Interactions	IREF-hprd
STAT5A	INSR	0.0107951	Physical Interactions	IREF-hprd
STAT5A	MAPK1	0.00548645	Physical Interactions	IREF-hprd
STAT5A	MAPK3	0.00699175	Physical Interactions	IREF-hprd
STAT5A	SHC1	0.00793654	Physical Interactions	IREF-hprd
STAT5A	PTPN11	0.0072436	Physical Interactions	IREF-hprd
STAT5A	SRC	0.00445843	Physical Interactions	IREF-hprd
STAT5A	STAT3	0.00834764	Physical Interactions	IREF-hprd
STAT5A	JAK2	0.00913382	Physical Interactions	IREF-hprd
STAT5A	PDGFRB	0.0135266	Physical Interactions	IREF-hprd
STAT5A	PTPN1	0.0187234	Physical Interactions	IREF-hprd
STAT5A	EGFR	0.00543408	Physical Interactions	IREF-hprd
STAT5A	STAT5B	0.0179848	Physical Interactions	IREF-hprd
EGF	GRB2	0.0129356	Physical Interactions	IREF-hprd
EGF	EGFR	0.015062	Physical Interactions	IREF-hprd
RAF1	INSR	0.00594604	Physical Interactions	IREF-hprd
RAF1	MAPK1	0.00302199	Physical Interactions	IREF-hprd
RAF1	AKT1	0.00375786	Physical Interactions	IREF-hprd
RAF1	MAPK3	0.00385113	Physical Interactions	IREF-hprd
RAF1	SRC	0.00245575	Physical Interactions	IREF-hprd
RAF1	JAK2	0.00503101	Physical Interactions	IREF-hprd
RAF1	PDGFRB	0.00745059	Physical Interactions	IREF-hprd
NOS3	AKT1	0.0152019	Physical Interactions	IREF-hprd
LEPR	PTPN11	0.017465	Physical Interactions	IREF-hprd
LEPR	STAT3	0.020127	Physical Interactions	IREF-hprd
LEPR	JAK2	0.0220225	Physical Interactions	IREF-hprd
LEPR	SOCS3	0.0586262	Physical Interactions	IREF-hprd
CEBPB	CEBPG	0.0424137	Physical Interactions	IREF-hprd
CEBPB	MAPK1	0.00584954	Physical Interactions	IREF-hprd
CEBPB	MAPK3	0.00745447	Physical Interactions	IREF-hprd
CEBPB	EGFR	0.00579371	Physical Interactions	IREF-hprd
CEBPB	STAT5A	0.0156946	Physical Interactions	IREF-hprd
RPA2	STAT3	0.0102007	Physical Interactions	IREF-hprd
JAK3	IRS1	0.0177248	Physical Interactions	IREF-hprd
JAK3	PIK3R1	0.0097932	Physical Interactions	IREF-hprd
JAK3	STAT3	0.011608	Physical Interactions	IREF-hprd
JAK3	JAK2	0.0127012	Physical Interactions	IREF-hprd
JAK3	SOCS3	0.0338119	Physical Interactions	IREF-hprd
JAK3	STAT5A	0.0204698	Physical Interactions	IREF-hprd
LEP	LEPR	0.08805	Physical Interactions	IREF-hprd
HSP90AA1	MAPK1	0.00319237	Physical Interactions	IREF-hprd
HSP90AA1	AKT1	0.00396973	Physical Interactions	IREF-hprd
HSP90AA1	KDR	0.00924526	Physical Interactions	IREF-hprd
HSP90AA1	SRC	0.0025942	Physical Interactions	IREF-hprd
HSP90AA1	STAT3	0.0048572	Physical Interactions	IREF-hprd
HSP90AA1	PDPK1	0.00986243	Physical Interactions	IREF-hprd
HSP90AA1	HIF1A	0.0075824	Physical Interactions	IREF-hprd
HSP90AA1	RAF1	0.00471785	Physical Interactions	IREF-hprd
HSP90AA1	NOS3	0.0190854	Physical Interactions	IREF-hprd
MTOR	IRS1	0.0185226	Physical Interactions	IREF-hprd
MTOR	AKT1	0.00991406	Physical Interactions	IREF-hprd
MTOR	STAT3	0.0121304	Physical Interactions	IREF-hprd
MTOR	PDPK1	0.0246306	Physical Interactions	IREF-hprd
MTOR	RPS6KB1	0.0283714	Physical Interactions	IREF-hprd
RPA1	RPA2	0.0191043	Physical Interactions	IREF-hprd
MAPK8	IRS1	0.00925171	Physical Interactions	IREF-hprd
MAPK8	PIK3R1	0.00511169	Physical Interactions	IREF-hprd
MAPK8	MAPK1	0.0039822	Physical Interactions	IREF-hprd
MAPK8	MAPK3	0.00507479	Physical Interactions	IREF-hprd
MAPK8	SHC1	0.00576055	Physical Interactions	IREF-hprd
MAPK8	STAT3	0.00605893	Physical Interactions	IREF-hprd
MAPK8	RPS6KB1	0.014171	Physical Interactions	IREF-hprd
FLT4	KDR	0.0442848	Physical Interactions	IREF-hprd
FLT4	SHC1	0.0221202	Physical Interactions	IREF-hprd
FLT4	GRB2	0.0130073	Physical Interactions	IREF-hprd
FLT4	PTPN11	0.0201889	Physical Interactions	IREF-hprd
LCK	PIK3CA	0.0153214	Physical Interactions	IREF-hprd
LCK	PIK3R1	0.00391316	Physical Interactions	IREF-hprd
LCK	MAPK1	0.0030485	Physical Interactions	IREF-hprd
LCK	MAPK3	0.00388492	Physical Interactions	IREF-hprd
LCK	DOK1	0.0124509	Physical Interactions	IREF-hprd
LCK	SHC1	0.00440988	Physical Interactions	IREF-hprd
LCK	PTPN11	0.00402486	Physical Interactions	IREF-hprd
LCK	STAT3	0.00463831	Physical Interactions	IREF-hprd
LCK	STAT5A	0.0081793	Physical Interactions	IREF-hprd
LCK	RAF1	0.00450524	Physical Interactions	IREF-hprd
LCK	JAK3	0.0113739	Physical Interactions	IREF-hprd
LCK	HSP90AA1	0.00475924	Physical Interactions	IREF-hprd
IL2	SHC1	0.0222623	Physical Interactions	IREF-hprd
SLC2A4	HSP90AA1	0.00663178	Physical Interactions	IREF-hprd
HRAS	INSR	0.00704106	Physical Interactions	IREF-hprd
HRAS	PIK3CA	0.0179853	Physical Interactions	IREF-hprd
HRAS	PIK3R1	0.00459351	Physical Interactions	IREF-hprd
HRAS	GRB2	0.00304398	Physical Interactions	IREF-hprd
HRAS	PDGFB	0.0243926	Physical Interactions	IREF-hprd
HRAS	SRC	0.002908	Physical Interactions	IREF-hprd
HRAS	SOS1	0.00968435	Physical Interactions	IREF-hprd
HRAS	RAF1	0.00528853	Physical Interactions	IREF-hprd
HRAS	MAPK8	0.00696891	Physical Interactions	IREF-hprd
JAK1	IRS1	0.00974992	Physical Interactions	IREF-hprd
JAK1	INSR	0.00825728	Physical Interactions	IREF-hprd
JAK1	PIK3R1	0.00538696	Physical Interactions	IREF-hprd
JAK1	GRB2	0.00356978	Physical Interactions	IREF-hprd
JAK1	PTPN11	0.00554072	Physical Interactions	IREF-hprd
JAK1	STAT3	0.00638521	Physical Interactions	IREF-hprd
JAK1	PDGFRB	0.0103467	Physical Interactions	IREF-hprd
JAK1	SOCS3	0.018599	Physical Interactions	IREF-hprd
JAK1	IGF1R	0.0113153	Physical Interactions	IREF-hprd
JAK1	STAT5A	0.0112598	Physical Interactions	IREF-hprd
JAK1	RAF1	0.00620203	Physical Interactions	IREF-hprd
JAK1	JAK3	0.0156576	Physical Interactions	IREF-hprd
CAV1	IRS1	0.00847988	Physical Interactions	IREF-hprd
CAV1	INSR	0.00718167	Physical Interactions	IREF-hprd
CAV1	MAPK1	0.00364998	Physical Interactions	IREF-hprd
CAV1	KDR	0.0105705	Physical Interactions	IREF-hprd
CAV1	MAPK3	0.00465142	Physical Interactions	IREF-hprd
CAV1	PTPN11	0.00481897	Physical Interactions	IREF-hprd
CAV1	SRC	0.00296607	Physical Interactions	IREF-hprd
CAV1	PTPN1	0.0124562	Physical Interactions	IREF-hprd
CAV1	EGFR	0.00361514	Physical Interactions	IREF-hprd
CAV1	IGF1R	0.00984134	Physical Interactions	IREF-hprd
CAV1	SOS1	0.00987774	Physical Interactions	IREF-hprd
CAV1	RHOA	0.00591644	Physical Interactions	IREF-hprd
CAV1	NOS3	0.0218212	Physical Interactions	IREF-hprd
CAV1	HRAS	0.00638753	Physical Interactions	IREF-hprd
GSK3A	AKT1	0.0136585	Physical Interactions	IREF-hprd
ARNT	HIF1A	0.0170916	Physical Interactions	IREF-hprd
PIK3CB	PIK3R1	0.0348773	Physical Interactions	IREF-hprd
ADRA2A	ADRB1	0.187566	Physical Interactions	IREF-hprd
ADRB3	SRC	0.0579926	Physical Interactions	IREF-hprd
NRP2	VEGFA	0.0615849	Physical Interactions	IREF-hprd
NRP2	FLT1	0.0791129	Physical Interactions	IREF-hprd
NRP2	PGF	0.214888	Physical Interactions	IREF-hprd
NRP1	VEGFA	0.0384632	Physical Interactions	IREF-hprd
NRP1	FLT1	0.0494104	Physical Interactions	IREF-hprd
NRP1	KDR	0.0256056	Physical Interactions	IREF-hprd
NRP1	VEGFB	0.116236	Physical Interactions	IREF-hprd
NRP1	PGF	0.134209	Physical Interactions	IREF-hprd
NRP1	NRP2	0.0612103	Physical Interactions	IREF-hprd
TGFBR2	PIK3R1	0.0077674	Physical Interactions	IREF-hprd
TGFBR2	TGFB1	0.0174317	Physical Interactions	IREF-hprd
TGFBR2	TGFB2	0.036025	Physical Interactions	IREF-hprd
TGFBR2	TGFB3	0.0407116	Physical Interactions	IREF-hprd
LYN	MAPK3	0.00352768	Physical Interactions	IREF-hprd
LYN	DOK1	0.011306	Physical Interactions	IREF-hprd
LYN	SHC1	0.00400438	Physical Interactions	IREF-hprd
LYN	JAK2	0.00460846	Physical Interactions	IREF-hprd
LYN	CSF1R	0.017101	Physical Interactions	IREF-hprd
LYN	EGFR	0.00274176	Physical Interactions	IREF-hprd
CBL	INSR	0.00674292	Physical Interactions	IREF-hprd
CBL	PIK3R1	0.004399	Physical Interactions	IREF-hprd
CBL	KDR	0.00992475	Physical Interactions	IREF-hprd
CBL	SHC1	0.0049574	Physical Interactions	IREF-hprd
CBL	GRB2	0.00291509	Physical Interactions	IREF-hprd
CBL	PTPN11	0.00452457	Physical Interactions	IREF-hprd
CBL	SRC	0.00278486	Physical Interactions	IREF-hprd
CBL	PDGFRB	0.00844911	Physical Interactions	IREF-hprd
CBL	CSF1R	0.021171	Physical Interactions	IREF-hprd
CBL	EGFR	0.00339428	Physical Interactions	IREF-hprd
CBL	IGF1R	0.0092401	Physical Interactions	IREF-hprd
CBL	STAT5B	0.0112338	Physical Interactions	IREF-hprd
CBL	STAT5A	0.00919481	Physical Interactions	IREF-hprd
CBL	LCK	0.00510903	Physical Interactions	IREF-hprd
CBL	LYN	0.00463923	Physical Interactions	IREF-hprd
BCAR1	PIK3R1	0.00654006	Physical Interactions	IREF-hprd
BCAR1	GRB2	0.0043339	Physical Interactions	IREF-hprd
BCAR1	SRC	0.00414029	Physical Interactions	IREF-hprd
BCAR1	PTPN1	0.0173874	Physical Interactions	IREF-hprd
BCAR1	LCK	0.00759566	Physical Interactions	IREF-hprd
BCAR1	LYN	0.00689721	Physical Interactions	IREF-hprd
AKT3	PDPK1	0.101733	Physical Interactions	IREF-hprd
SOCS1	CSF1	0.0816778	Physical Interactions	IREF-hprd
SOCS1	IRS1	0.0154752	Physical Interactions	IREF-hprd
SOCS1	INSR	0.0131061	Physical Interactions	IREF-hprd
SOCS1	PIK3R1	0.00855026	Physical Interactions	IREF-hprd
SOCS1	GRB2	0.005666	Physical Interactions	IREF-hprd
SOCS1	JAK2	0.0110892	Physical Interactions	IREF-hprd
SOCS1	PDGFRB	0.0164224	Physical Interactions	IREF-hprd
SOCS1	CSF1R	0.0411496	Physical Interactions	IREF-hprd
SOCS1	EGFR	0.0065974	Physical Interactions	IREF-hprd
SOCS1	IGF1R	0.0179598	Physical Interactions	IREF-hprd
SOCS1	JAK3	0.0248519	Physical Interactions	IREF-hprd
SOCS1	JAK1	0.0136703	Physical Interactions	IREF-hprd
PIK3R2	IRS1	0.0193396	Physical Interactions	IREF-hprd
PIK3R2	SHC1	0.0120418	Physical Interactions	IREF-hprd
PIK3R2	GRB2	0.0070809	Physical Interactions	IREF-hprd
PIK3R2	PDGFRB	0.0205233	Physical Interactions	IREF-hprd
PIK3R2	CSF1R	0.0514253	Physical Interactions	IREF-hprd
PIK3R2	EGFR	0.00824489	Physical Interactions	IREF-hprd
PIK3R2	IGF1R	0.0224447	Physical Interactions	IREF-hprd
PIK3R2	SOS1	0.0225277	Physical Interactions	IREF-hprd
PIK3R2	EGF	0.0619065	Physical Interactions	IREF-hprd
PIK3R2	TGFBR2	0.0246333	Physical Interactions	IREF-hprd
PIK3R2	CBL	0.0139509	Physical Interactions	IREF-hprd
PIK3R2	SOCS1	0.0271161	Physical Interactions	IREF-hprd
STAT1	FLT1	0.0219964	Physical Interactions	IREF-hprd
STAT1	AKT1	0.00489451	Physical Interactions	IREF-hprd
STAT1	KDR	0.011399	Physical Interactions	IREF-hprd
STAT1	PTPN11	0.00519667	Physical Interactions	IREF-hprd
STAT1	SRC	0.00319854	Physical Interactions	IREF-hprd
STAT1	STAT3	0.00598873	Physical Interactions	IREF-hprd
STAT1	JAK2	0.00655274	Physical Interactions	IREF-hprd
STAT1	PDGFRB	0.00970419	Physical Interactions	IREF-hprd
STAT1	EGFR	0.00389849	Physical Interactions	IREF-hprd
STAT1	STAT5B	0.0129026	Physical Interactions	IREF-hprd
STAT1	STAT5A	0.0105607	Physical Interactions	IREF-hprd
STAT1	LCK	0.00586795	Physical Interactions	IREF-hprd
STAT1	JAK1	0.00807797	Physical Interactions	IREF-hprd
PRKCZ	IRS1	0.0101148	Physical Interactions	IREF-hprd
PRKCZ	MAPK1	0.00435369	Physical Interactions	IREF-hprd
PRKCZ	AKT1	0.00541383	Physical Interactions	IREF-hprd
PRKCZ	MAPK3	0.0055482	Physical Interactions	IREF-hprd
PRKCZ	SRC	0.00353792	Physical Interactions	IREF-hprd
PRKCZ	IRS4	0.0300315	Physical Interactions	IREF-hprd
PRKCZ	PDPK1	0.0134502	Physical Interactions	IREF-hprd
PRKCZ	RHOA	0.00705711	Physical Interactions	IREF-hprd
PRKCZ	RAF1	0.00643411	Physical Interactions	IREF-hprd
PRKCZ	HRAS	0.00761902	Physical Interactions	IREF-hprd
PRKCZ	JAK1	0.00893507	Physical Interactions	IREF-hprd
PRKCZ	GSK3A	0.0233858	Physical Interactions	IREF-hprd
PRKCZ	AKT3	0.0701111	Physical Interactions	IREF-hprd
EP300	AKT1	0.00186467	Physical Interactions	IREF-hprd
EP300	STAT3	0.00228153	Physical Interactions	IREF-hprd
EP300	STAT5B	0.00491551	Physical Interactions	IREF-hprd
EP300	HIF1A	0.00356163	Physical Interactions	IREF-hprd
EP300	STAT5A	0.00402331	Physical Interactions	IREF-hprd
EP300	CEBPB	0.00428957	Physical Interactions	IREF-hprd
EP300	ARNT	0.00527693	Physical Interactions	IREF-hprd
EP300	STAT1	0.00288638	Physical Interactions	IREF-hprd
VEGFC	KDR	0.162434	Physical Interactions	IREF-hprd
VEGFC	FLT4	0.419429	Physical Interactions	IREF-hprd
VEGFD	KDR	0.101579	Physical Interactions	IREF-hprd
VEGFD	FLT4	0.262293	Physical Interactions	IREF-hprd
MAPK3	MAPK1	0.0142398	Physical Interactions	Kennedy-Kolch-2020 A
GRB2	SHC1	0.00319953	Physical Interactions	Kennedy-Kolch-2020 A
PTPN11	GRB2	0.141703	Physical Interactions	Kennedy-Kolch-2020 A
PTPN1	GRB2	0.141703	Physical Interactions	Kennedy-Kolch-2020 A
EGFR	GRB2	0.00883412	Physical Interactions	Kennedy-Kolch-2020 A
SOS1	GRB2	0.0753295	Physical Interactions	Kennedy-Kolch-2020 A
HSP90AA1	AKT1	0.0257814	Physical Interactions	Kennedy-Kolch-2020 A
HSP90AA1	MAPK3	0.0360615	Physical Interactions	Kennedy-Kolch-2020 A
HSP90AA1	SRC	0.0122549	Physical Interactions	Kennedy-Kolch-2020 A
HSP90AA1	EGFR	0.0334025	Physical Interactions	Kennedy-Kolch-2020 A
HSP90AA1	RAF1	0.0107034	Physical Interactions	Kennedy-Kolch-2020 A
LCK	HSP90AA1	0.0124426	Physical Interactions	Kennedy-Kolch-2020 A
FYN	SRC	0.00470821	Physical Interactions	Kennedy-Kolch-2020 A
FYN	HSP90AA1	0.0117569	Physical Interactions	Kennedy-Kolch-2020 A
LYN	HSP90AA1	0.0215559	Physical Interactions	Kennedy-Kolch-2020 A
CBL	GRB2	0.0546245	Physical Interactions	Kennedy-Kolch-2020 A
SOCS1	HSP90AA1	0.01727	Physical Interactions	Kennedy-Kolch-2020 A
PSMD8	CCDC92	0.0951045	Physical Interactions	Huttlin-Gygi-2015
VEGFB	VEGFA	0.535963	Physical Interactions	Huttlin-Gygi-2015
RPA1	RPA2	0.154302	Physical Interactions	Huttlin-Gygi-2015
FLT4	TNF	0.0432298	Physical Interactions	Huttlin-Gygi-2015
NRP1	TNF	0.0362848	Physical Interactions	Huttlin-Gygi-2015
TGFBR2	CTDNEP1	0.045273	Physical Interactions	Huttlin-Gygi-2015
TGFBR2	PIK3R1	0.0512101	Physical Interactions	Huttlin-Gygi-2015
TGFBR2	JAK1	0.164748	Physical Interactions	Huttlin-Gygi-2015
TGFBR2	PIK3CB	0.0705134	Physical Interactions	Huttlin-Gygi-2015
PIK3R2	PIK3R1	0.134354	Physical Interactions	Huttlin-Gygi-2015
PIK3R2	PIK3CB	0.184998	Physical Interactions	Huttlin-Gygi-2015
PIK3R2	TGFBR2	0.0307492	Physical Interactions	Huttlin-Gygi-2015
HLA-DRA	HLA-DRB1	0.0453269	Physical Interactions	Huttlin-Gygi-2015
GNAI1	CTDNEP1	0.0691662	Physical Interactions	Huttlin-Gygi-2015
SHC1	PIK3R1	0.0424868	Physical Interactions	Lim-Zoghbi-2006
GRB2	PIK3R1	0.0256996	Physical Interactions	Lim-Zoghbi-2006
GRB2	SHC1	0.0306725	Physical Interactions	Lim-Zoghbi-2006
SRC	PIK3R1	0.0413357	Physical Interactions	Lim-Zoghbi-2006
SRC	GRB2	0.0298415	Physical Interactions	Lim-Zoghbi-2006
STAT3	SRC	0.0663999	Physical Interactions	Lim-Zoghbi-2006
PDGFRB	PIK3R1	0.0707568	Physical Interactions	Lim-Zoghbi-2006
PDGFRB	SHC1	0.0844484	Physical Interactions	Lim-Zoghbi-2006
PDGFRB	GRB2	0.0510815	Physical Interactions	Lim-Zoghbi-2006
EGFR	PIK3R1	0.0468884	Physical Interactions	Lim-Zoghbi-2006
EGFR	SHC1	0.0559614	Physical Interactions	Lim-Zoghbi-2006
EGFR	GRB2	0.0338502	Physical Interactions	Lim-Zoghbi-2006
EGFR	SRC	0.0544452	Physical Interactions	Lim-Zoghbi-2006
EGFR	PDGFRB	0.0931971	Physical Interactions	Lim-Zoghbi-2006
SOS1	GRB2	0.0503963	Physical Interactions	Lim-Zoghbi-2006
SOS1	EGFR	0.091947	Physical Interactions	Lim-Zoghbi-2006
HRAS	PIK3R1	0.0901346	Physical Interactions	Lim-Zoghbi-2006
HRAS	GRB2	0.0650709	Physical Interactions	Lim-Zoghbi-2006
HRAS	SOS1	0.176752	Physical Interactions	Lim-Zoghbi-2006
HRAS	MAPK8	0.242415	Physical Interactions	Lim-Zoghbi-2006
CREBBP	SRC	0.0340061	Physical Interactions	Lim-Zoghbi-2006
CBL	PIK3R1	0.057252	Physical Interactions	Lim-Zoghbi-2006
CBL	SHC1	0.0683305	Physical Interactions	Lim-Zoghbi-2006
CBL	GRB2	0.041332	Physical Interactions	Lim-Zoghbi-2006
CBL	SRC	0.0664791	Physical Interactions	Lim-Zoghbi-2006
CBL	EGFR	0.0754094	Physical Interactions	Lim-Zoghbi-2006
EP300	STAT3	0.0643494	Physical Interactions	Lim-Zoghbi-2006
INSR	IRS1	0.159652	Physical Interactions	IREF-bind
PIK3R1	INSR	0.0699547	Physical Interactions	IREF-bind
PIK3R1	PIK3CA	0.48571	Physical Interactions	IREF-bind
FLT1	VEGFA	0.613349	Physical Interactions	IREF-bind
FLT1	PIK3R1	0.109394	Physical Interactions	IREF-bind
SHC1	INSR	0.066452	Physical Interactions	IREF-bind
GRB2	SHC1	0.0344568	Physical Interactions	IREF-bind
PTPN11	FLT1	0.11271	Physical Interactions	IREF-bind
PTPN11	GRB2	0.0373723	Physical Interactions	IREF-bind
SRC	SHC1	0.0475559	Physical Interactions	IREF-bind
PDGFRB	PIK3R1	0.0605136	Physical Interactions	IREF-bind
PDGFRB	SHC1	0.0574837	Physical Interactions	IREF-bind
PDGFRB	PTPN11	0.0623476	Physical Interactions	IREF-bind
PDGFRB	SRC	0.04259	Physical Interactions	IREF-bind
PGF	FLT1	0.321029	Physical Interactions	IREF-bind
EGFR	PIK3R1	0.0556831	Physical Interactions	IREF-bind
EGFR	SHC1	0.052895	Physical Interactions	IREF-bind
EGFR	STAT3	0.0586342	Physical Interactions	IREF-bind
IGF1R	IRS1	0.0977148	Physical Interactions	IREF-bind
IGF1R	INS	0.330669	Physical Interactions	IREF-bind
IGF1R	SHC1	0.040672	Physical Interactions	IREF-bind
IGF1R	SOCS3	0.330669	Physical Interactions	IREF-bind
SOS1	GRB2	0.0790497	Physical Interactions	IREF-bind
EGF	EGFR	0.403856	Physical Interactions	IREF-bind
CEBPB	CEBPG	0.0425849	Physical Interactions	IREF-bind
HSP90AA1	EGFR	0.0600508	Physical Interactions	IREF-bind
HSP90AA1	HIF1A	0.152567	Physical Interactions	IREF-bind
HSP90AA1	RAF1	0.0375626	Physical Interactions	IREF-bind
RPA1	RPA2	0.337222	Physical Interactions	IREF-bind
HRAS	SOS1	0.163208	Physical Interactions	IREF-bind
HRAS	RAF1	0.0366713	Physical Interactions	IREF-bind
JAK1	INSR	0.0687196	Physical Interactions	IREF-bind
JAK1	IGF1R	0.0420598	Physical Interactions	IREF-bind
CAV1	PTPN11	0.0727796	Physical Interactions	IREF-bind
CAV1	PTPN1	0.445437	Physical Interactions	IREF-bind
ARNT	HIF1A	0.211188	Physical Interactions	IREF-bind
NRP2	PGF	0.553432	Physical Interactions	IREF-bind
CREBBP	STAT3	0.0454729	Physical Interactions	IREF-bind
CBL	GRB2	0.01978	Physical Interactions	IREF-bind
CBL	PDGFRB	0.0329987	Physical Interactions	IREF-bind
CBL	EGFR	0.0303646	Physical Interactions	IREF-bind
CBL	FYN	0.0410918	Physical Interactions	IREF-bind
CBL	LYN	0.0629856	Physical Interactions	IREF-bind
BCAR1	SRC	0.186738	Physical Interactions	IREF-bind
SOCS1	INSR	0.0572419	Physical Interactions	IREF-bind
SOCS1	GRB2	0.0296811	Physical Interactions	IREF-bind
SOCS1	PDGFRB	0.0495166	Physical Interactions	IREF-bind
SOCS1	CSF1R	0.139079	Physical Interactions	IREF-bind
SOCS1	IGF1R	0.035035	Physical Interactions	IREF-bind
SOCS1	FYN	0.0616607	Physical Interactions	IREF-bind
PIK3R2	IRS1	0.207338	Physical Interactions	IREF-bind
PIK3R2	PDGFRB	0.0772891	Physical Interactions	IREF-bind
PIK3R2	EGFR	0.0711195	Physical Interactions	IREF-bind
PIK3R2	IGF1R	0.0546852	Physical Interactions	IREF-bind
PIK3R2	CBL	0.0495413	Physical Interactions	IREF-bind
PIK3R2	SOCS1	0.0743397	Physical Interactions	IREF-bind
STAT1	CREBBP	0.0631235	Physical Interactions	IREF-bind
HLA-DRA	HLA-DRB1	0.707107	Physical Interactions	IREF-bind
PRKCZ	STAT3	0.175969	Physical Interactions	IREF-bind
EP300	STAT3	0.0452975	Physical Interactions	IREF-bind
EP300	STAT1	0.06288	Physical Interactions	IREF-bind
VEGFC	KDR	0.866025	Physical Interactions	IREF-bind
EGFR	RFC4	0.0558146	Physical Interactions	Tong-Moran-2014
EGFR	SHC1	0.0558146	Physical Interactions	Tong-Moran-2014
EGFR	GRB2	0.0558146	Physical Interactions	Tong-Moran-2014
EGFR	RFC3	0.0558146	Physical Interactions	Tong-Moran-2014
EGFR	RFC5	0.0558146	Physical Interactions	Tong-Moran-2014
EGFR	IRS4	0.0558146	Physical Interactions	Tong-Moran-2014
SOS1	EGFR	0.0558146	Physical Interactions	Tong-Moran-2014
CBL	EGFR	0.0558146	Physical Interactions	Tong-Moran-2014
STAT1	EGFR	0.0558146	Physical Interactions	Tong-Moran-2014
PTPN11	GRB2	0.0350182	Physical Interactions	Rual-Vidal-2005
SRC	SHC1	0.0366009	Physical Interactions	Rual-Vidal-2005
STAT3	PTPN11	0.0538997	Physical Interactions	Rual-Vidal-2005
PDGFRB	SRC	0.0941032	Physical Interactions	Rual-Vidal-2005
PTPN1	AKT1	0.234936	Physical Interactions	Rual-Vidal-2005
PTPN1	GRB2	0.0854709	Physical Interactions	Rual-Vidal-2005
PTPN1	GSK3B	0.18253	Physical Interactions	Rual-Vidal-2005
STAT5A	PTPN11	0.0670928	Physical Interactions	Rual-Vidal-2005
STAT5A	SRC	0.0569499	Physical Interactions	Rual-Vidal-2005
RAF1	SRC	0.0489165	Physical Interactions	Rual-Vidal-2005
RPA2	STAT3	0.124229	Physical Interactions	Rual-Vidal-2005
HSP90AA1	AKT1	0.108345	Physical Interactions	Rual-Vidal-2005
LCK	JAK3	0.128926	Physical Interactions	Rual-Vidal-2005
CAV1	PTPN11	0.0523481	Physical Interactions	Rual-Vidal-2005
NRP1	PGF	1	Physical Interactions	Rual-Vidal-2005
STAT1	SRC	0.0478776	Physical Interactions	Rual-Vidal-2005
STAT1	STAT3	0.0606857	Physical Interactions	Rual-Vidal-2005
HLA-DRA	HLA-DRB1	0.534523	Physical Interactions	Rual-Vidal-2005
PRKCZ	SRC	0.0563282	Physical Interactions	Rual-Vidal-2005
PRKCZ	PDPK1	0.146557	Physical Interactions	Rual-Vidal-2005
INS	INSR	0.195986	Physical Interactions	IREF-matrixdb
FLT1	VEGFA	0.0357366	Physical Interactions	IREF-matrixdb
FLT1	PIK3R1	0.0259877	Physical Interactions	IREF-matrixdb
KDR	VEGFA	0.0290622	Physical Interactions	IREF-matrixdb
MAPK3	MAPK1	0.0295708	Physical Interactions	IREF-matrixdb
SHC1	MAPK1	0.0257893	Physical Interactions	IREF-matrixdb
SHC1	KDR	0.0569283	Physical Interactions	IREF-matrixdb
GRB2	KDR	0.010598	Physical Interactions	IREF-matrixdb
PTPN11	FLT1	0.0520974	Physical Interactions	IREF-matrixdb
SRC	KDR	0.0164842	Physical Interactions	IREF-matrixdb
STAT3	GNL3	0.0442835	Physical Interactions	IREF-matrixdb
VEGFB	VEGFA	0.227217	Physical Interactions	IREF-matrixdb
PDGFRB	KDR	0.045947	Physical Interactions	IREF-matrixdb
PDGFRB	PDGFB	0.192212	Physical Interactions	IREF-matrixdb
CSF1R	CSF1	0.426933	Physical Interactions	IREF-matrixdb
PGF	VEGFA	0.258241	Physical Interactions	IREF-matrixdb
PGF	FLT1	0.196812	Physical Interactions	IREF-matrixdb
PTPN1	CDH13	0.133922	Physical Interactions	IREF-matrixdb
EGFR	IRS1	0.0195033	Physical Interactions	IREF-matrixdb
EGFR	PIK3R1	0.0029629	Physical Interactions	IREF-matrixdb
EGFR	AKT1	0.00477149	Physical Interactions	IREF-matrixdb
EGFR	DOK1	0.0792047	Physical Interactions	IREF-matrixdb
EGFR	SHC1	0.00798109	Physical Interactions	IREF-matrixdb
EGFR	GRB2	0.00148579	Physical Interactions	IREF-matrixdb
EGFR	TGFB1	0.00136503	Physical Interactions	IREF-matrixdb
EGFR	PTPN11	0.0059397	Physical Interactions	IREF-matrixdb
EGFR	SRC	0.00231101	Physical Interactions	IREF-matrixdb
EGFR	STAT3	0.00491771	Physical Interactions	IREF-matrixdb
EGFR	JAK2	0.0129849	Physical Interactions	IREF-matrixdb
EGFR	IRS4	0.0253066	Physical Interactions	IREF-matrixdb
EGFR	SOCS3	0.013514	Physical Interactions	IREF-matrixdb
EGFR	PTPN1	0.00725763	Physical Interactions	IREF-matrixdb
SOS1	EGFR	0.0230884	Physical Interactions	IREF-matrixdb
STAT5B	EGFR	0.013678	Physical Interactions	IREF-matrixdb
STAT5A	MAPK1	0.0371685	Physical Interactions	IREF-matrixdb
STAT5A	EGFR	0.0115027	Physical Interactions	IREF-matrixdb
EGF	EGFR	0.00797589	Physical Interactions	IREF-matrixdb
RAF1	EGFR	0.00864603	Physical Interactions	IREF-matrixdb
LEPR	GRB2	0.0260724	Physical Interactions	IREF-matrixdb
LEPR	PTPN11	0.104229	Physical Interactions	IREF-matrixdb
IL15	STAT5B	0.349559	Physical Interactions	IREF-matrixdb
LEP	LEPR	0.211226	Physical Interactions	IREF-matrixdb
HSP90AA1	SRC	0.00558749	Physical Interactions	IREF-matrixdb
HSP90AA1	EGFR	0.000855957	Physical Interactions	IREF-matrixdb
HSP90AA1	HIF1A	0.0168543	Physical Interactions	IREF-matrixdb
HSP90AA1	RAF1	0.0209041	Physical Interactions	IREF-matrixdb
MAPK8	EGFR	0.00716231	Physical Interactions	IREF-matrixdb
FLT4	KDR	0.0614883	Physical Interactions	IREF-matrixdb
LCK	MAPK1	0.0185085	Physical Interactions	IREF-matrixdb
LCK	HSP90AA1	0.0138487	Physical Interactions	IREF-matrixdb
CAV1	EGFR	0.00741912	Physical Interactions	IREF-matrixdb
FYN	FLT1	0.0253983	Physical Interactions	IREF-matrixdb
FYN	KDR	0.0206548	Physical Interactions	IREF-matrixdb
NRP1	VEGFA	0.0707832	Physical Interactions	IREF-matrixdb
NRP1	FLT1	0.0539456	Physical Interactions	IREF-matrixdb
NRP1	KDR	0.0438703	Physical Interactions	IREF-matrixdb
TGFBR2	TGFB1	0.0319722	Physical Interactions	IREF-matrixdb
TGFBR2	TGFB3	0.16047	Physical Interactions	IREF-matrixdb
LYN	EGFR	0.00903271	Physical Interactions	IREF-matrixdb
CBL	FLT1	0.120167	Physical Interactions	IREF-matrixdb
CBL	EGFR	0.0137004	Physical Interactions	IREF-matrixdb
AKT3	HSP90AA1	0.0922238	Physical Interactions	IREF-matrixdb
PIK3R2	EGFR	0.00903596	Physical Interactions	IREF-matrixdb
STAT1	EGFR	0.00707788	Physical Interactions	IREF-matrixdb
PRKCZ	EGFR	0.0158751	Physical Interactions	IREF-matrixdb
PRKCZ	HSP90AA1	0.0383823	Physical Interactions	IREF-matrixdb
VEGFC	KDR	0.150738	Physical Interactions	IREF-matrixdb
VEGFC	FLT4	0.514574	Physical Interactions	IREF-matrixdb
ADIPOQ	CDH13	0.530915	Physical Interactions	IREF-SMALL-SCALE-STUDIES
PSMD8	CCDC92	0.279947	Physical Interactions	IREF-SMALL-SCALE-STUDIES
IRS2	IRS1	0.0185204	Physical Interactions	IREF-SMALL-SCALE-STUDIES
INSR	IRS1	0.00618323	Physical Interactions	IREF-SMALL-SCALE-STUDIES
INSR	IRS2	0.0209332	Physical Interactions	IREF-SMALL-SCALE-STUDIES
INS	INSR	0.0148912	Physical Interactions	IREF-SMALL-SCALE-STUDIES
PIK3CA	IRS1	0.00884791	Physical Interactions	IREF-SMALL-SCALE-STUDIES
PIK3CA	IRS2	0.0299544	Physical Interactions	IREF-SMALL-SCALE-STUDIES
PIK3R1	CMIP	0.0454257	Physical Interactions	IREF-SMALL-SCALE-STUDIES
PIK3R1	GNL3	0.0132883	Physical Interactions	IREF-SMALL-SCALE-STUDIES
PIK3R1	IRS1	0.00276502	Physical Interactions	IREF-SMALL-SCALE-STUDIES
PIK3R1	IRS2	0.00936093	Physical Interactions	IREF-SMALL-SCALE-STUDIES
PIK3R1	INSR	0.00312524	Physical Interactions	IREF-SMALL-SCALE-STUDIES
PIK3R1	PIK3CA	0.00447208	Physical Interactions	IREF-SMALL-SCALE-STUDIES
FLT1	VEGFA	0.0242583	Physical Interactions	IREF-SMALL-SCALE-STUDIES
FLT1	PIK3R1	0.00645146	Physical Interactions	IREF-SMALL-SCALE-STUDIES
MAPK1	IRS1	0.00261605	Physical Interactions	IREF-SMALL-SCALE-STUDIES
AKT1	IRS1	0.00213636	Physical Interactions	IREF-SMALL-SCALE-STUDIES
AKT1	VEGFA	0.00406018	Physical Interactions	IREF-SMALL-SCALE-STUDIES
AKT1	PIK3CA	0.00345529	Physical Interactions	IREF-SMALL-SCALE-STUDIES
AKT1	PIK3R1	0.0010798	Physical Interactions	IREF-SMALL-SCALE-STUDIES
KDR	VEGFA	0.0131062	Physical Interactions	IREF-SMALL-SCALE-STUDIES
KDR	FLT1	0.0160902	Physical Interactions	IREF-SMALL-SCALE-STUDIES
KDR	MAPK1	0.00329776	Physical Interactions	IREF-SMALL-SCALE-STUDIES
MAPK3	IRS1	0.00334735	Physical Interactions	IREF-SMALL-SCALE-STUDIES
MAPK3	INSR	0.00378344	Physical Interactions	IREF-SMALL-SCALE-STUDIES
MAPK3	MAPK1	0.00160073	Physical Interactions	IREF-SMALL-SCALE-STUDIES
TNF	CSF1	0.0712215	Physical Interactions	IREF-SMALL-SCALE-STUDIES
DOK1	INSR	0.0139091	Physical Interactions	IREF-SMALL-SCALE-STUDIES
DOK1	PIK3R1	0.00621989	Physical Interactions	IREF-SMALL-SCALE-STUDIES
SHC1	IRS1	0.0047889	Physical Interactions	IREF-SMALL-SCALE-STUDIES
SHC1	INSR	0.00541279	Physical Interactions	IREF-SMALL-SCALE-STUDIES
SHC1	PIK3R1	0.0024205	Physical Interactions	IREF-SMALL-SCALE-STUDIES
SHC1	FLT1	0.0111736	Physical Interactions	IREF-SMALL-SCALE-STUDIES
SHC1	MAPK1	0.00229009	Physical Interactions	IREF-SMALL-SCALE-STUDIES
SHC1	KDR	0.00603684	Physical Interactions	IREF-SMALL-SCALE-STUDIES
GRB2	SPRYD4	0.116882	Physical Interactions	IREF-SMALL-SCALE-STUDIES
GRB2	ADRB1	0.0062911	Physical Interactions	IREF-SMALL-SCALE-STUDIES
GRB2	IRS1	0.00210036	Physical Interactions	IREF-SMALL-SCALE-STUDIES
GRB2	IRS2	0.00711072	Physical Interactions	IREF-SMALL-SCALE-STUDIES
GRB2	PIK3R1	0.0010616	Physical Interactions	IREF-SMALL-SCALE-STUDIES
GRB2	FLT1	0.00490063	Physical Interactions	IREF-SMALL-SCALE-STUDIES
GRB2	MAPK1	0.00100441	Physical Interactions	IREF-SMALL-SCALE-STUDIES
GRB2	KDR	0.00264769	Physical Interactions	IREF-SMALL-SCALE-STUDIES
GRB2	DOK1	0.00472473	Physical Interactions	IREF-SMALL-SCALE-STUDIES
GRB2	SHC1	0.00183865	Physical Interactions	IREF-SMALL-SCALE-STUDIES
TGFB1	PIK3R1	0.003503	Physical Interactions	IREF-SMALL-SCALE-STUDIES
PDGFB	ADIPOQ	0.0675827	Physical Interactions	IREF-SMALL-SCALE-STUDIES
PDGFB	PIK3R1	0.00744787	Physical Interactions	IREF-SMALL-SCALE-STUDIES
PTPN11	IRS1	0.00265947	Physical Interactions	IREF-SMALL-SCALE-STUDIES
PTPN11	INSR	0.00300594	Physical Interactions	IREF-SMALL-SCALE-STUDIES
PTPN11	PIK3R1	0.0013442	Physical Interactions	IREF-SMALL-SCALE-STUDIES
PTPN11	FLT1	0.00620519	Physical Interactions	IREF-SMALL-SCALE-STUDIES
PTPN11	KDR	0.0033525	Physical Interactions	IREF-SMALL-SCALE-STUDIES
PTPN11	MAPK3	0.0016273	Physical Interactions	IREF-SMALL-SCALE-STUDIES
PTPN11	DOK1	0.00598245	Physical Interactions	IREF-SMALL-SCALE-STUDIES
PTPN11	SHC1	0.0023281	Physical Interactions	IREF-SMALL-SCALE-STUDIES
PTPN11	GRB2	0.00102108	Physical Interactions	IREF-SMALL-SCALE-STUDIES
SRC	INSR	0.00219717	Physical Interactions	IREF-SMALL-SCALE-STUDIES
SRC	PIK3R1	0.000982535	Physical Interactions	IREF-SMALL-SCALE-STUDIES
SRC	MAPK1	0.000929598	Physical Interactions	IREF-SMALL-SCALE-STUDIES
SRC	AKT1	0.000759143	Physical Interactions	IREF-SMALL-SCALE-STUDIES
SRC	KDR	0.00245049	Physical Interactions	IREF-SMALL-SCALE-STUDIES
SRC	MAPK3	0.00118946	Physical Interactions	IREF-SMALL-SCALE-STUDIES
SRC	DOK1	0.00437283	Physical Interactions	IREF-SMALL-SCALE-STUDIES
SRC	SHC1	0.00170171	Physical Interactions	IREF-SMALL-SCALE-STUDIES
SRC	GRB2	0.00074635	Physical Interactions	IREF-SMALL-SCALE-STUDIES
SRC	PTPN11	0.000945028	Physical Interactions	IREF-SMALL-SCALE-STUDIES
STAT3	FLT1	0.00914316	Physical Interactions	IREF-SMALL-SCALE-STUDIES
STAT3	MAPK1	0.00187393	Physical Interactions	IREF-SMALL-SCALE-STUDIES
STAT3	MAPK3	0.00239778	Physical Interactions	IREF-SMALL-SCALE-STUDIES
STAT3	PTPN11	0.00190504	Physical Interactions	IREF-SMALL-SCALE-STUDIES
STAT3	SRC	0.00139247	Physical Interactions	IREF-SMALL-SCALE-STUDIES
VEGFB	VEGFA	0.0881708	Physical Interactions	IREF-SMALL-SCALE-STUDIES
VEGFB	FLT1	0.108246	Physical Interactions	IREF-SMALL-SCALE-STUDIES
JAK2	IRS1	0.00451207	Physical Interactions	IREF-SMALL-SCALE-STUDIES
JAK2	INSR	0.0050999	Physical Interactions	IREF-SMALL-SCALE-STUDIES
JAK2	PIK3R1	0.00228058	Physical Interactions	IREF-SMALL-SCALE-STUDIES
JAK2	SHC1	0.00394986	Physical Interactions	IREF-SMALL-SCALE-STUDIES
JAK2	GRB2	0.00173237	Physical Interactions	IREF-SMALL-SCALE-STUDIES
JAK2	PTPN11	0.00219352	Physical Interactions	IREF-SMALL-SCALE-STUDIES
JAK2	SRC	0.00160334	Physical Interactions	IREF-SMALL-SCALE-STUDIES
JAK2	STAT3	0.00323209	Physical Interactions	IREF-SMALL-SCALE-STUDIES
RFC3	RFC4	0.134645	Physical Interactions	IREF-SMALL-SCALE-STUDIES
RFC5	RFC4	0.166863	Physical Interactions	IREF-SMALL-SCALE-STUDIES
IRS4	PIK3CA	0.0221293	Physical Interactions	IREF-SMALL-SCALE-STUDIES
IRS4	PIK3R1	0.00691554	Physical Interactions	IREF-SMALL-SCALE-STUDIES
IRS4	GRB2	0.00525316	Physical Interactions	IREF-SMALL-SCALE-STUDIES
IRS4	PTPN11	0.00665155	Physical Interactions	IREF-SMALL-SCALE-STUDIES
PDGFRB	VEGFA	0.0115406	Physical Interactions	IREF-SMALL-SCALE-STUDIES
PDGFRB	PIK3CA	0.00982128	Physical Interactions	IREF-SMALL-SCALE-STUDIES
PDGFRB	PIK3R1	0.00306921	Physical Interactions	IREF-SMALL-SCALE-STUDIES
PDGFRB	KDR	0.00765475	Physical Interactions	IREF-SMALL-SCALE-STUDIES
PDGFRB	SHC1	0.00531573	Physical Interactions	IREF-SMALL-SCALE-STUDIES
PDGFRB	GRB2	0.00233142	Physical Interactions	IREF-SMALL-SCALE-STUDIES
PDGFRB	PDGFB	0.0163565	Physical Interactions	IREF-SMALL-SCALE-STUDIES
PDGFRB	PTPN11	0.00295204	Physical Interactions	IREF-SMALL-SCALE-STUDIES
PDGFRB	SRC	0.00215778	Physical Interactions	IREF-SMALL-SCALE-STUDIES
PDGFRB	STAT3	0.00434975	Physical Interactions	IREF-SMALL-SCALE-STUDIES
PDGFRB	JAK2	0.00500845	Physical Interactions	IREF-SMALL-SCALE-STUDIES
SOCS3	IRS1	0.0102271	Physical Interactions	IREF-SMALL-SCALE-STUDIES
SOCS3	IRS2	0.0346235	Physical Interactions	IREF-SMALL-SCALE-STUDIES
SOCS3	INSR	0.0115594	Physical Interactions	IREF-SMALL-SCALE-STUDIES
SOCS3	PTPN11	0.00497183	Physical Interactions	IREF-SMALL-SCALE-STUDIES
SOCS3	JAK2	0.00843523	Physical Interactions	IREF-SMALL-SCALE-STUDIES
TGFB2	TGFB1	0.0215918	Physical Interactions	IREF-SMALL-SCALE-STUDIES
CSF1R	CSF1	0.133292	Physical Interactions	IREF-SMALL-SCALE-STUDIES
CSF1R	PIK3CA	0.0258974	Physical Interactions	IREF-SMALL-SCALE-STUDIES
CSF1R	PIK3R1	0.0080931	Physical Interactions	IREF-SMALL-SCALE-STUDIES
CSF1R	SHC1	0.0140169	Physical Interactions	IREF-SMALL-SCALE-STUDIES
CSF1R	GRB2	0.00614765	Physical Interactions	IREF-SMALL-SCALE-STUDIES
CSF1R	SRC	0.00568978	Physical Interactions	IREF-SMALL-SCALE-STUDIES
CSF1R	SOCS3	0.0299341	Physical Interactions	IREF-SMALL-SCALE-STUDIES
RFC2	RFC4	0.0958577	Physical Interactions	IREF-SMALL-SCALE-STUDIES
RFC2	RFC5	0.333382	Physical Interactions	IREF-SMALL-SCALE-STUDIES
TGFB3	TGFB2	0.0729198	Physical Interactions	IREF-SMALL-SCALE-STUDIES
PGF	VEGFA	0.111231	Physical Interactions	IREF-SMALL-SCALE-STUDIES
PGF	FLT1	0.136557	Physical Interactions	IREF-SMALL-SCALE-STUDIES
GSK3B	MAPK1	0.00265322	Physical Interactions	IREF-SMALL-SCALE-STUDIES
GSK3B	AKT1	0.00216672	Physical Interactions	IREF-SMALL-SCALE-STUDIES
PTPN1	IRS1	0.00729332	Physical Interactions	IREF-SMALL-SCALE-STUDIES
PTPN1	INSR	0.00824348	Physical Interactions	IREF-SMALL-SCALE-STUDIES
PTPN1	MAPK1	0.00348772	Physical Interactions	IREF-SMALL-SCALE-STUDIES
PTPN1	AKT1	0.00284819	Physical Interactions	IREF-SMALL-SCALE-STUDIES
PTPN1	GRB2	0.0028002	Physical Interactions	IREF-SMALL-SCALE-STUDIES
PTPN1	SRC	0.00259164	Physical Interactions	IREF-SMALL-SCALE-STUDIES
PTPN1	STAT3	0.00522435	Physical Interactions	IREF-SMALL-SCALE-STUDIES
PTPN1	JAK2	0.0060155	Physical Interactions	IREF-SMALL-SCALE-STUDIES
PTPN1	PDGFRB	0.00809566	Physical Interactions	IREF-SMALL-SCALE-STUDIES
PTPN1	GSK3B	0.00739696	Physical Interactions	IREF-SMALL-SCALE-STUDIES
IFNG	TNF	0.0743619	Physical Interactions	IREF-SMALL-SCALE-STUDIES
EGFR	IRS2	0.00424358	Physical Interactions	IREF-SMALL-SCALE-STUDIES
EGFR	PIK3CA	0.00202732	Physical Interactions	IREF-SMALL-SCALE-STUDIES
EGFR	PIK3R1	0.000633551	Physical Interactions	IREF-SMALL-SCALE-STUDIES
EGFR	MAPK1	0.000599416	Physical Interactions	IREF-SMALL-SCALE-STUDIES
EGFR	SHC1	0.00109728	Physical Interactions	IREF-SMALL-SCALE-STUDIES
EGFR	GRB2	0.000481255	Physical Interactions	IREF-SMALL-SCALE-STUDIES
EGFR	PTPN11	0.000609366	Physical Interactions	IREF-SMALL-SCALE-STUDIES
EGFR	SRC	0.000445412	Physical Interactions	IREF-SMALL-SCALE-STUDIES
EGFR	STAT3	0.000897883	Physical Interactions	IREF-SMALL-SCALE-STUDIES
EGFR	JAK2	0.00103385	Physical Interactions	IREF-SMALL-SCALE-STUDIES
EGFR	PDGFRB	0.00139136	Physical Interactions	IREF-SMALL-SCALE-STUDIES
EGFR	SOCS3	0.00234333	Physical Interactions	IREF-SMALL-SCALE-STUDIES
EGFR	PTPN1	0.00167112	Physical Interactions	IREF-SMALL-SCALE-STUDIES
PDPK1	IRS1	0.010927	Physical Interactions	IREF-SMALL-SCALE-STUDIES
PDPK1	AKT1	0.00426722	Physical Interactions	IREF-SMALL-SCALE-STUDIES
PDPK1	SRC	0.00388285	Physical Interactions	IREF-SMALL-SCALE-STUDIES
IGF1R	IRS1	0.00804932	Physical Interactions	IREF-SMALL-SCALE-STUDIES
IGF1R	IRS2	0.0272508	Physical Interactions	IREF-SMALL-SCALE-STUDIES
IGF1R	INSR	0.00909796	Physical Interactions	IREF-SMALL-SCALE-STUDIES
IGF1R	INS	0.0193854	Physical Interactions	IREF-SMALL-SCALE-STUDIES
IGF1R	PIK3R1	0.00406844	Physical Interactions	IREF-SMALL-SCALE-STUDIES
IGF1R	SHC1	0.00704636	Physical Interactions	IREF-SMALL-SCALE-STUDIES
IGF1R	PTPN11	0.00391313	Physical Interactions	IREF-SMALL-SCALE-STUDIES
IGF1R	SRC	0.00286028	Physical Interactions	IREF-SMALL-SCALE-STUDIES
IGF1R	STAT3	0.00576589	Physical Interactions	IREF-SMALL-SCALE-STUDIES
IGF1R	JAK2	0.00663904	Physical Interactions	IREF-SMALL-SCALE-STUDIES
IGF1R	IRS4	0.020132	Physical Interactions	IREF-SMALL-SCALE-STUDIES
IGF1R	SOCS3	0.015048	Physical Interactions	IREF-SMALL-SCALE-STUDIES
IGF1R	PTPN1	0.0107313	Physical Interactions	IREF-SMALL-SCALE-STUDIES
SOS1	MAPK1	0.00388546	Physical Interactions	IREF-SMALL-SCALE-STUDIES
SOS1	MAPK3	0.00497162	Physical Interactions	IREF-SMALL-SCALE-STUDIES
SOS1	SHC1	0.00711266	Physical Interactions	IREF-SMALL-SCALE-STUDIES
SOS1	GRB2	0.00311953	Physical Interactions	IREF-SMALL-SCALE-STUDIES
SOS1	PTPN11	0.00394996	Physical Interactions	IREF-SMALL-SCALE-STUDIES
SOS1	CSF1R	0.0237817	Physical Interactions	IREF-SMALL-SCALE-STUDIES
SOS1	EGFR	0.0018617	Physical Interactions	IREF-SMALL-SCALE-STUDIES
STAT5B	INSR	0.0111479	Physical Interactions	IREF-SMALL-SCALE-STUDIES
STAT5B	MAPK1	0.00471653	Physical Interactions	IREF-SMALL-SCALE-STUDIES
STAT5B	SHC1	0.008634	Physical Interactions	IREF-SMALL-SCALE-STUDIES
STAT5B	PTPN11	0.00479482	Physical Interactions	IREF-SMALL-SCALE-STUDIES
STAT5B	SRC	0.00350474	Physical Interactions	IREF-SMALL-SCALE-STUDIES
STAT5B	STAT3	0.00706503	Physical Interactions	IREF-SMALL-SCALE-STUDIES
STAT5B	JAK2	0.00813491	Physical Interactions	IREF-SMALL-SCALE-STUDIES
STAT5B	PDGFRB	0.010948	Physical Interactions	IREF-SMALL-SCALE-STUDIES
STAT5B	PTPN1	0.0131493	Physical Interactions	IREF-SMALL-SCALE-STUDIES
STAT5B	EGFR	0.0022599	Physical Interactions	IREF-SMALL-SCALE-STUDIES
HIF1A	GNL3	0.0113094	Physical Interactions	IREF-SMALL-SCALE-STUDIES
HIF1A	RFC4	0.00696909	Physical Interactions	IREF-SMALL-SCALE-STUDIES
HIF1A	VEGFA	0.00447239	Physical Interactions	IREF-SMALL-SCALE-STUDIES
HIF1A	MAPK1	0.00112534	Physical Interactions	IREF-SMALL-SCALE-STUDIES
HIF1A	MAPK3	0.00143992	Physical Interactions	IREF-SMALL-SCALE-STUDIES
HIF1A	SRC	0.000836214	Physical Interactions	IREF-SMALL-SCALE-STUDIES
HIF1A	STAT3	0.00168568	Physical Interactions	IREF-SMALL-SCALE-STUDIES
RPS6KB1	IRS1	0.0111792	Physical Interactions	IREF-SMALL-SCALE-STUDIES
RPS6KB1	PIK3CA	0.018081	Physical Interactions	IREF-SMALL-SCALE-STUDIES
RPS6KB1	MAPK1	0.00534598	Physical Interactions	IREF-SMALL-SCALE-STUDIES
RPS6KB1	AKT1	0.00436572	Physical Interactions	IREF-SMALL-SCALE-STUDIES
RPS6KB1	MAPK3	0.00684043	Physical Interactions	IREF-SMALL-SCALE-STUDIES
RPS6KB1	PDPK1	0.0223297	Physical Interactions	IREF-SMALL-SCALE-STUDIES
STAT5A	INSR	0.0115172	Physical Interactions	IREF-SMALL-SCALE-STUDIES
STAT5A	MAPK1	0.00487279	Physical Interactions	IREF-SMALL-SCALE-STUDIES
STAT5A	MAPK3	0.00623495	Physical Interactions	IREF-SMALL-SCALE-STUDIES
STAT5A	SHC1	0.00892005	Physical Interactions	IREF-SMALL-SCALE-STUDIES
STAT5A	PTPN11	0.00495367	Physical Interactions	IREF-SMALL-SCALE-STUDIES
STAT5A	SRC	0.00362085	Physical Interactions	IREF-SMALL-SCALE-STUDIES
STAT5A	STAT3	0.00729909	Physical Interactions	IREF-SMALL-SCALE-STUDIES
STAT5A	JAK2	0.00840442	Physical Interactions	IREF-SMALL-SCALE-STUDIES
STAT5A	PDGFRB	0.0113107	Physical Interactions	IREF-SMALL-SCALE-STUDIES
STAT5A	PTPN1	0.0135849	Physical Interactions	IREF-SMALL-SCALE-STUDIES
STAT5A	EGFR	0.00233477	Physical Interactions	IREF-SMALL-SCALE-STUDIES
STAT5A	STAT5B	0.0183712	Physical Interactions	IREF-SMALL-SCALE-STUDIES
EGF	GRB2	0.00835531	Physical Interactions	IREF-SMALL-SCALE-STUDIES
EGF	EGFR	0.00498634	Physical Interactions	IREF-SMALL-SCALE-STUDIES
RAF1	INSR	0.00389124	Physical Interactions	IREF-SMALL-SCALE-STUDIES
RAF1	MAPK1	0.00164634	Physical Interactions	IREF-SMALL-SCALE-STUDIES
RAF1	AKT1	0.00134446	Physical Interactions	IREF-SMALL-SCALE-STUDIES
RAF1	MAPK3	0.00210656	Physical Interactions	IREF-SMALL-SCALE-STUDIES
RAF1	SRC	0.00122335	Physical Interactions	IREF-SMALL-SCALE-STUDIES
RAF1	JAK2	0.00283955	Physical Interactions	IREF-SMALL-SCALE-STUDIES
RAF1	PDGFRB	0.00382147	Physical Interactions	IREF-SMALL-SCALE-STUDIES
NOS3	AKT1	0.00570464	Physical Interactions	IREF-SMALL-SCALE-STUDIES
LEPR	PTPN11	0.00805889	Physical Interactions	IREF-SMALL-SCALE-STUDIES
LEPR	STAT3	0.0118745	Physical Interactions	IREF-SMALL-SCALE-STUDIES
LEPR	JAK2	0.0136727	Physical Interactions	IREF-SMALL-SCALE-STUDIES
LEPR	SOCS3	0.0309906	Physical Interactions	IREF-SMALL-SCALE-STUDIES
CEBPB	CEBPG	0.0506465	Physical Interactions	IREF-SMALL-SCALE-STUDIES
CEBPB	TRIB1	0.0596927	Physical Interactions	IREF-SMALL-SCALE-STUDIES
CEBPB	MAPK1	0.00339827	Physical Interactions	IREF-SMALL-SCALE-STUDIES
CEBPB	MAPK3	0.00434824	Physical Interactions	IREF-SMALL-SCALE-STUDIES
CEBPB	STAT3	0.00509037	Physical Interactions	IREF-SMALL-SCALE-STUDIES
CEBPB	EGFR	0.00162826	Physical Interactions	IREF-SMALL-SCALE-STUDIES
CEBPB	STAT5A	0.0132365	Physical Interactions	IREF-SMALL-SCALE-STUDIES
INHBA	FST	0.0839573	Physical Interactions	IREF-SMALL-SCALE-STUDIES
IL11	HIF1A	0.0184945	Physical Interactions	IREF-SMALL-SCALE-STUDIES
RPA2	STAT3	0.00466762	Physical Interactions	IREF-SMALL-SCALE-STUDIES
JAK3	IRS1	0.0114518	Physical Interactions	IREF-SMALL-SCALE-STUDIES
JAK3	IRS2	0.0387697	Physical Interactions	IREF-SMALL-SCALE-STUDIES
JAK3	PIK3R1	0.00578817	Physical Interactions	IREF-SMALL-SCALE-STUDIES
JAK3	STAT3	0.00820313	Physical Interactions	IREF-SMALL-SCALE-STUDIES
JAK3	JAK2	0.00944536	Physical Interactions	IREF-SMALL-SCALE-STUDIES
JAK3	SOCS3	0.0214088	Physical Interactions	IREF-SMALL-SCALE-STUDIES
JAK3	STAT5B	0.0206466	Physical Interactions	IREF-SMALL-SCALE-STUDIES
JAK3	STAT5A	0.0213306	Physical Interactions	IREF-SMALL-SCALE-STUDIES
JAK3	LEPR	0.0347018	Physical Interactions	IREF-SMALL-SCALE-STUDIES
LEP	LEPR	0.0702307	Physical Interactions	IREF-SMALL-SCALE-STUDIES
INHBB	FST	0.0701523	Physical Interactions	IREF-SMALL-SCALE-STUDIES
INHBB	INHBA	0.083214	Physical Interactions	IREF-SMALL-SCALE-STUDIES
HSP90AA1	MAPK1	0.00203689	Physical Interactions	IREF-SMALL-SCALE-STUDIES
HSP90AA1	AKT1	0.0016634	Physical Interactions	IREF-SMALL-SCALE-STUDIES
HSP90AA1	KDR	0.00536941	Physical Interactions	IREF-SMALL-SCALE-STUDIES
HSP90AA1	SRC	0.00151357	Physical Interactions	IREF-SMALL-SCALE-STUDIES
HSP90AA1	STAT3	0.00305112	Physical Interactions	IREF-SMALL-SCALE-STUDIES
HSP90AA1	JAK2	0.00351317	Physical Interactions	IREF-SMALL-SCALE-STUDIES
HSP90AA1	EGFR	0.000975967	Physical Interactions	IREF-SMALL-SCALE-STUDIES
HSP90AA1	PDPK1	0.00850792	Physical Interactions	IREF-SMALL-SCALE-STUDIES
HSP90AA1	HIF1A	0.00183228	Physical Interactions	IREF-SMALL-SCALE-STUDIES
HSP90AA1	RAF1	0.00268056	Physical Interactions	IREF-SMALL-SCALE-STUDIES
HSP90AA1	NOS3	0.0113738	Physical Interactions	IREF-SMALL-SCALE-STUDIES
MTOR	IRS1	0.00436003	Physical Interactions	IREF-SMALL-SCALE-STUDIES
MTOR	IRS2	0.0147608	Physical Interactions	IREF-SMALL-SCALE-STUDIES
MTOR	AKT1	0.00170268	Physical Interactions	IREF-SMALL-SCALE-STUDIES
MTOR	STAT3	0.00312318	Physical Interactions	IREF-SMALL-SCALE-STUDIES
MTOR	EGFR	0.000999014	Physical Interactions	IREF-SMALL-SCALE-STUDIES
MTOR	PDPK1	0.00870884	Physical Interactions	IREF-SMALL-SCALE-STUDIES
MTOR	HIF1A	0.00187554	Physical Interactions	IREF-SMALL-SCALE-STUDIES
MTOR	RPS6KB1	0.00890986	Physical Interactions	IREF-SMALL-SCALE-STUDIES
RPA1	RPA2	0.00602236	Physical Interactions	IREF-SMALL-SCALE-STUDIES
MAPK8	IRS1	0.00426797	Physical Interactions	IREF-SMALL-SCALE-STUDIES
MAPK8	PIK3R1	0.0021572	Physical Interactions	IREF-SMALL-SCALE-STUDIES
MAPK8	MAPK1	0.00204097	Physical Interactions	IREF-SMALL-SCALE-STUDIES
MAPK8	AKT1	0.00166673	Physical Interactions	IREF-SMALL-SCALE-STUDIES
MAPK8	MAPK3	0.00261152	Physical Interactions	IREF-SMALL-SCALE-STUDIES
MAPK8	SHC1	0.00373618	Physical Interactions	IREF-SMALL-SCALE-STUDIES
MAPK8	STAT3	0.00305724	Physical Interactions	IREF-SMALL-SCALE-STUDIES
MAPK8	RHOA	0.00314338	Physical Interactions	IREF-SMALL-SCALE-STUDIES
MAPK8	RPS6KB1	0.00872174	Physical Interactions	IREF-SMALL-SCALE-STUDIES
MAPK8	MTOR	0.00340158	Physical Interactions	IREF-SMALL-SCALE-STUDIES
FLT4	KDR	0.0282841	Physical Interactions	IREF-SMALL-SCALE-STUDIES
FLT4	SHC1	0.0196415	Physical Interactions	IREF-SMALL-SCALE-STUDIES
FLT4	GRB2	0.00861454	Physical Interactions	IREF-SMALL-SCALE-STUDIES
FLT4	PTPN11	0.0109077	Physical Interactions	IREF-SMALL-SCALE-STUDIES
LCK	PIK3CA	0.00616922	Physical Interactions	IREF-SMALL-SCALE-STUDIES
LCK	PIK3R1	0.00192792	Physical Interactions	IREF-SMALL-SCALE-STUDIES
LCK	MAPK1	0.00182404	Physical Interactions	IREF-SMALL-SCALE-STUDIES
LCK	MAPK3	0.00233395	Physical Interactions	IREF-SMALL-SCALE-STUDIES
LCK	DOK1	0.00858031	Physical Interactions	IREF-SMALL-SCALE-STUDIES
LCK	SHC1	0.00333907	Physical Interactions	IREF-SMALL-SCALE-STUDIES
LCK	PTPN11	0.00185432	Physical Interactions	IREF-SMALL-SCALE-STUDIES
LCK	STAT3	0.00273229	Physical Interactions	IREF-SMALL-SCALE-STUDIES
LCK	SOCS3	0.00713083	Physical Interactions	IREF-SMALL-SCALE-STUDIES
LCK	SOS1	0.00566521	Physical Interactions	IREF-SMALL-SCALE-STUDIES
LCK	STAT5A	0.00710478	Physical Interactions	IREF-SMALL-SCALE-STUDIES
LCK	RAF1	0.00240045	Physical Interactions	IREF-SMALL-SCALE-STUDIES
LCK	JAK3	0.00798475	Physical Interactions	IREF-SMALL-SCALE-STUDIES
LCK	HSP90AA1	0.0029699	Physical Interactions	IREF-SMALL-SCALE-STUDIES
IL2	SHC1	0.0239923	Physical Interactions	IREF-SMALL-SCALE-STUDIES
SLC2A4	HSP90AA1	0.00540863	Physical Interactions	IREF-SMALL-SCALE-STUDIES
HRAS	INSR	0.00412918	Physical Interactions	IREF-SMALL-SCALE-STUDIES
HRAS	PIK3CA	0.00590867	Physical Interactions	IREF-SMALL-SCALE-STUDIES
HRAS	PIK3R1	0.00184649	Physical Interactions	IREF-SMALL-SCALE-STUDIES
HRAS	GRB2	0.00140263	Physical Interactions	IREF-SMALL-SCALE-STUDIES
HRAS	PDGFB	0.00984038	Physical Interactions	IREF-SMALL-SCALE-STUDIES
HRAS	SRC	0.00129816	Physical Interactions	IREF-SMALL-SCALE-STUDIES
HRAS	SOS1	0.00542594	Physical Interactions	IREF-SMALL-SCALE-STUDIES
HRAS	RAF1	0.00229907	Physical Interactions	IREF-SMALL-SCALE-STUDIES
HRAS	MAPK8	0.00285017	Physical Interactions	IREF-SMALL-SCALE-STUDIES
JAK1	IRS1	0.00658176	Physical Interactions	IREF-SMALL-SCALE-STUDIES
JAK1	IRS2	0.0222824	Physical Interactions	IREF-SMALL-SCALE-STUDIES
JAK1	INSR	0.00743921	Physical Interactions	IREF-SMALL-SCALE-STUDIES
JAK1	PIK3R1	0.00332668	Physical Interactions	IREF-SMALL-SCALE-STUDIES
JAK1	GRB2	0.002527	Physical Interactions	IREF-SMALL-SCALE-STUDIES
JAK1	PTPN11	0.00319969	Physical Interactions	IREF-SMALL-SCALE-STUDIES
JAK1	STAT3	0.00471465	Physical Interactions	IREF-SMALL-SCALE-STUDIES
JAK1	JAK2	0.0054286	Physical Interactions	IREF-SMALL-SCALE-STUDIES
JAK1	PDGFRB	0.00730582	Physical Interactions	IREF-SMALL-SCALE-STUDIES
JAK1	SOCS3	0.0123045	Physical Interactions	IREF-SMALL-SCALE-STUDIES
JAK1	EGFR	0.00150808	Physical Interactions	IREF-SMALL-SCALE-STUDIES
JAK1	IGF1R	0.00968436	Physical Interactions	IREF-SMALL-SCALE-STUDIES
JAK1	STAT5B	0.0118664	Physical Interactions	IREF-SMALL-SCALE-STUDIES
JAK1	STAT5A	0.0122595	Physical Interactions	IREF-SMALL-SCALE-STUDIES
JAK1	RAF1	0.00414205	Physical Interactions	IREF-SMALL-SCALE-STUDIES
JAK1	JAK3	0.0137779	Physical Interactions	IREF-SMALL-SCALE-STUDIES
CAV1	IRS1	0.00344467	Physical Interactions	IREF-SMALL-SCALE-STUDIES
CAV1	INSR	0.00389344	Physical Interactions	IREF-SMALL-SCALE-STUDIES
CAV1	MAPK1	0.00164727	Physical Interactions	IREF-SMALL-SCALE-STUDIES
CAV1	KDR	0.00434232	Physical Interactions	IREF-SMALL-SCALE-STUDIES
CAV1	MAPK3	0.00210775	Physical Interactions	IREF-SMALL-SCALE-STUDIES
CAV1	TNF	0.00538729	Physical Interactions	IREF-SMALL-SCALE-STUDIES
CAV1	PTPN11	0.00167461	Physical Interactions	IREF-SMALL-SCALE-STUDIES
CAV1	SRC	0.00122404	Physical Interactions	IREF-SMALL-SCALE-STUDIES
CAV1	PDGFRB	0.00382363	Physical Interactions	IREF-SMALL-SCALE-STUDIES
CAV1	PTPN1	0.00459244	Physical Interactions	IREF-SMALL-SCALE-STUDIES
CAV1	EGFR	0.000789279	Physical Interactions	IREF-SMALL-SCALE-STUDIES
CAV1	IGF1R	0.00506847	Physical Interactions	IREF-SMALL-SCALE-STUDIES
CAV1	SOS1	0.00511617	Physical Interactions	IREF-SMALL-SCALE-STUDIES
CAV1	RHOA	0.00253702	Physical Interactions	IREF-SMALL-SCALE-STUDIES
CAV1	NOS3	0.00919819	Physical Interactions	IREF-SMALL-SCALE-STUDIES
CAV1	HRAS	0.00230037	Physical Interactions	IREF-SMALL-SCALE-STUDIES
GSK3A	AKT1	0.00314656	Physical Interactions	IREF-SMALL-SCALE-STUDIES
FYN	IRS1	0.00398203	Physical Interactions	IREF-SMALL-SCALE-STUDIES
FYN	PIK3R1	0.00201267	Physical Interactions	IREF-SMALL-SCALE-STUDIES
FYN	FLT1	0.00929102	Physical Interactions	IREF-SMALL-SCALE-STUDIES
FYN	KDR	0.0050197	Physical Interactions	IREF-SMALL-SCALE-STUDIES
FYN	TNF	0.00622769	Physical Interactions	IREF-SMALL-SCALE-STUDIES
FYN	SHC1	0.00348586	Physical Interactions	IREF-SMALL-SCALE-STUDIES
FYN	SRC	0.00141499	Physical Interactions	IREF-SMALL-SCALE-STUDIES
FYN	JAK2	0.00328436	Physical Interactions	IREF-SMALL-SCALE-STUDIES
FYN	PDGFRB	0.00442009	Physical Interactions	IREF-SMALL-SCALE-STUDIES
FYN	CSF1R	0.0116552	Physical Interactions	IREF-SMALL-SCALE-STUDIES
FYN	SOS1	0.00591427	Physical Interactions	IREF-SMALL-SCALE-STUDIES
FYN	RAF1	0.00250598	Physical Interactions	IREF-SMALL-SCALE-STUDIES
FYN	LCK	0.00277647	Physical Interactions	IREF-SMALL-SCALE-STUDIES
FYN	HRAS	0.00265921	Physical Interactions	IREF-SMALL-SCALE-STUDIES
FYN	CAV1	0.00250739	Physical Interactions	IREF-SMALL-SCALE-STUDIES
ARNT	SRC	0.00340926	Physical Interactions	IREF-SMALL-SCALE-STUDIES
ARNT	HIF1A	0.00412713	Physical Interactions	IREF-SMALL-SCALE-STUDIES
ARNT	HSP90AA1	0.00747021	Physical Interactions	IREF-SMALL-SCALE-STUDIES
ADRB2	RGS17	0.0663737	Physical Interactions	IREF-SMALL-SCALE-STUDIES
ADRB2	GRB2	0.00174404	Physical Interactions	IREF-SMALL-SCALE-STUDIES
ADRB2	SRC	0.00161414	Physical Interactions	IREF-SMALL-SCALE-STUDIES
ADRB2	VEGFB	0.0385227	Physical Interactions	IREF-SMALL-SCALE-STUDIES
PIK3CB	IRS1	0.0264402	Physical Interactions	IREF-SMALL-SCALE-STUDIES
PIK3CB	PIK3R1	0.0133639	Physical Interactions	IREF-SMALL-SCALE-STUDIES
PIK3CB	EGFR	0.00605825	Physical Interactions	IREF-SMALL-SCALE-STUDIES
ADRA2A	ADRB1	0.0614806	Physical Interactions	IREF-SMALL-SCALE-STUDIES
ADRB3	SRC	0.0153848	Physical Interactions	IREF-SMALL-SCALE-STUDIES
ADRB3	ADRB2	0.0359506	Physical Interactions	IREF-SMALL-SCALE-STUDIES
NRP2	VEGFA	0.0316248	Physical Interactions	IREF-SMALL-SCALE-STUDIES
NRP2	FLT1	0.0388254	Physical Interactions	IREF-SMALL-SCALE-STUDIES
NRP2	PGF	0.178025	Physical Interactions	IREF-SMALL-SCALE-STUDIES
NRP2	FLT4	0.0682489	Physical Interactions	IREF-SMALL-SCALE-STUDIES
CREBBP	AKT1	0.00211993	Physical Interactions	IREF-SMALL-SCALE-STUDIES
CREBBP	STAT3	0.00388852	Physical Interactions	IREF-SMALL-SCALE-STUDIES
CREBBP	HIF1A	0.00233515	Physical Interactions	IREF-SMALL-SCALE-STUDIES
NRP1	VEGFA	0.019965	Physical Interactions	IREF-SMALL-SCALE-STUDIES
NRP1	FLT1	0.0245107	Physical Interactions	IREF-SMALL-SCALE-STUDIES
NRP1	KDR	0.0132425	Physical Interactions	IREF-SMALL-SCALE-STUDIES
NRP1	VEGFB	0.0890882	Physical Interactions	IREF-SMALL-SCALE-STUDIES
NRP1	PGF	0.112388	Physical Interactions	IREF-SMALL-SCALE-STUDIES
NRP1	NRP2	0.0319539	Physical Interactions	IREF-SMALL-SCALE-STUDIES
TGFBR2	PIK3R1	0.00527299	Physical Interactions	IREF-SMALL-SCALE-STUDIES
TGFBR2	SHC1	0.00913259	Physical Interactions	IREF-SMALL-SCALE-STUDIES
TGFBR2	TGFB1	0.0132169	Physical Interactions	IREF-SMALL-SCALE-STUDIES
TGFBR2	TGFB2	0.0325017	Physical Interactions	IREF-SMALL-SCALE-STUDIES
TGFBR2	TGFB3	0.0446361	Physical Interactions	IREF-SMALL-SCALE-STUDIES
LYN	MAPK3	0.00154025	Physical Interactions	IREF-SMALL-SCALE-STUDIES
LYN	TNF	0.0039368	Physical Interactions	IREF-SMALL-SCALE-STUDIES
LYN	DOK1	0.00566245	Physical Interactions	IREF-SMALL-SCALE-STUDIES
LYN	SHC1	0.00220357	Physical Interactions	IREF-SMALL-SCALE-STUDIES
LYN	SRC	0.000894479	Physical Interactions	IREF-SMALL-SCALE-STUDIES
LYN	JAK2	0.00207619	Physical Interactions	IREF-SMALL-SCALE-STUDIES
LYN	CSF1R	0.00736778	Physical Interactions	IREF-SMALL-SCALE-STUDIES
LYN	EGFR	0.000576771	Physical Interactions	IREF-SMALL-SCALE-STUDIES
CBL	CSF1	0.0275838	Physical Interactions	IREF-SMALL-SCALE-STUDIES
CBL	IRS1	0.00331356	Physical Interactions	IREF-SMALL-SCALE-STUDIES
CBL	INSR	0.00374525	Physical Interactions	IREF-SMALL-SCALE-STUDIES
CBL	PIK3CA	0.00535928	Physical Interactions	IREF-SMALL-SCALE-STUDIES
CBL	PIK3R1	0.0016748	Physical Interactions	IREF-SMALL-SCALE-STUDIES
CBL	FLT1	0.00773133	Physical Interactions	IREF-SMALL-SCALE-STUDIES
CBL	KDR	0.00417704	Physical Interactions	IREF-SMALL-SCALE-STUDIES
CBL	SHC1	0.00290069	Physical Interactions	IREF-SMALL-SCALE-STUDIES
CBL	GRB2	0.00127221	Physical Interactions	IREF-SMALL-SCALE-STUDIES
CBL	PTPN11	0.00161087	Physical Interactions	IREF-SMALL-SCALE-STUDIES
CBL	SRC	0.00117746	Physical Interactions	IREF-SMALL-SCALE-STUDIES
CBL	JAK2	0.00273301	Physical Interactions	IREF-SMALL-SCALE-STUDIES
CBL	PDGFRB	0.00367809	Physical Interactions	IREF-SMALL-SCALE-STUDIES
CBL	CSF1R	0.00969865	Physical Interactions	IREF-SMALL-SCALE-STUDIES
CBL	EGFR	0.000759238	Physical Interactions	IREF-SMALL-SCALE-STUDIES
CBL	IGF1R	0.00487556	Physical Interactions	IREF-SMALL-SCALE-STUDIES
CBL	SOS1	0.00492144	Physical Interactions	IREF-SMALL-SCALE-STUDIES
CBL	STAT5B	0.00597409	Physical Interactions	IREF-SMALL-SCALE-STUDIES
CBL	STAT5A	0.00617201	Physical Interactions	IREF-SMALL-SCALE-STUDIES
CBL	MAPK8	0.00258516	Physical Interactions	IREF-SMALL-SCALE-STUDIES
CBL	LCK	0.00231039	Physical Interactions	IREF-SMALL-SCALE-STUDIES
CBL	HRAS	0.00221281	Physical Interactions	IREF-SMALL-SCALE-STUDIES
CBL	FYN	0.00241196	Physical Interactions	IREF-SMALL-SCALE-STUDIES
CBL	LYN	0.00152471	Physical Interactions	IREF-SMALL-SCALE-STUDIES
BCAR1	PIK3R1	0.00420767	Physical Interactions	IREF-SMALL-SCALE-STUDIES
BCAR1	GRB2	0.00319621	Physical Interactions	IREF-SMALL-SCALE-STUDIES
BCAR1	SRC	0.00295816	Physical Interactions	IREF-SMALL-SCALE-STUDIES
BCAR1	PTPN1	0.0110986	Physical Interactions	IREF-SMALL-SCALE-STUDIES
BCAR1	LCK	0.00580446	Physical Interactions	IREF-SMALL-SCALE-STUDIES
BCAR1	FYN	0.00605964	Physical Interactions	IREF-SMALL-SCALE-STUDIES
BCAR1	LYN	0.00383057	Physical Interactions	IREF-SMALL-SCALE-STUDIES
AKT3	PDPK1	0.0457713	Physical Interactions	IREF-SMALL-SCALE-STUDIES
ADRA2C	ADRA2A	0.156496	Physical Interactions	IREF-SMALL-SCALE-STUDIES
SOCS1	CSF1	0.0500364	Physical Interactions	IREF-SMALL-SCALE-STUDIES
SOCS1	IRS1	0.00601074	Physical Interactions	IREF-SMALL-SCALE-STUDIES
SOCS1	IRS2	0.0203492	Physical Interactions	IREF-SMALL-SCALE-STUDIES
SOCS1	INSR	0.0067938	Physical Interactions	IREF-SMALL-SCALE-STUDIES
SOCS1	PIK3R1	0.00303806	Physical Interactions	IREF-SMALL-SCALE-STUDIES
SOCS1	GRB2	0.00230776	Physical Interactions	IREF-SMALL-SCALE-STUDIES
SOCS1	PDGFB	0.0161905	Physical Interactions	IREF-SMALL-SCALE-STUDIES
SOCS1	JAK2	0.00495763	Physical Interactions	IREF-SMALL-SCALE-STUDIES
SOCS1	PDGFRB	0.00667198	Physical Interactions	IREF-SMALL-SCALE-STUDIES
SOCS1	CSF1R	0.0175932	Physical Interactions	IREF-SMALL-SCALE-STUDIES
SOCS1	EGFR	0.00137724	Physical Interactions	IREF-SMALL-SCALE-STUDIES
SOCS1	IGF1R	0.00884416	Physical Interactions	IREF-SMALL-SCALE-STUDIES
SOCS1	JAK3	0.0125826	Physical Interactions	IREF-SMALL-SCALE-STUDIES
SOCS1	LCK	0.00419099	Physical Interactions	IREF-SMALL-SCALE-STUDIES
SOCS1	JAK1	0.00723168	Physical Interactions	IREF-SMALL-SCALE-STUDIES
SOCS1	FYN	0.00437524	Physical Interactions	IREF-SMALL-SCALE-STUDIES
PIK3R2	GNL3	0.0449356	Physical Interactions	IREF-SMALL-SCALE-STUDIES
PIK3R2	IRS1	0.00935016	Physical Interactions	IREF-SMALL-SCALE-STUDIES
PIK3R2	PIK3CA	0.0151227	Physical Interactions	IREF-SMALL-SCALE-STUDIES
PIK3R2	SHC1	0.00818512	Physical Interactions	IREF-SMALL-SCALE-STUDIES
PIK3R2	GRB2	0.0035899	Physical Interactions	IREF-SMALL-SCALE-STUDIES
PIK3R2	PTPN11	0.00454553	Physical Interactions	IREF-SMALL-SCALE-STUDIES
PIK3R2	PDGFRB	0.0103788	Physical Interactions	IREF-SMALL-SCALE-STUDIES
PIK3R2	CSF1R	0.0273675	Physical Interactions	IREF-SMALL-SCALE-STUDIES
PIK3R2	EGFR	0.00214241	Physical Interactions	IREF-SMALL-SCALE-STUDIES
PIK3R2	IGF1R	0.0137578	Physical Interactions	IREF-SMALL-SCALE-STUDIES
PIK3R2	SOS1	0.0138872	Physical Interactions	IREF-SMALL-SCALE-STUDIES
PIK3R2	EGF	0.0371953	Physical Interactions	IREF-SMALL-SCALE-STUDIES
PIK3R2	LCK	0.00651941	Physical Interactions	IREF-SMALL-SCALE-STUDIES
PIK3R2	JAK1	0.0112494	Physical Interactions	IREF-SMALL-SCALE-STUDIES
PIK3R2	FYN	0.00680602	Physical Interactions	IREF-SMALL-SCALE-STUDIES
PIK3R2	PIK3CB	0.0451912	Physical Interactions	IREF-SMALL-SCALE-STUDIES
PIK3R2	TGFBR2	0.0178311	Physical Interactions	IREF-SMALL-SCALE-STUDIES
PIK3R2	CBL	0.00566349	Physical Interactions	IREF-SMALL-SCALE-STUDIES
PIK3R2	SOCS1	0.0102735	Physical Interactions	IREF-SMALL-SCALE-STUDIES
STAT1	PIK3CA	0.00759627	Physical Interactions	IREF-SMALL-SCALE-STUDIES
STAT1	FLT1	0.0109584	Physical Interactions	IREF-SMALL-SCALE-STUDIES
STAT1	AKT1	0.00183415	Physical Interactions	IREF-SMALL-SCALE-STUDIES
STAT1	KDR	0.00592057	Physical Interactions	IREF-SMALL-SCALE-STUDIES
STAT1	PTPN11	0.00228326	Physical Interactions	IREF-SMALL-SCALE-STUDIES
STAT1	SRC	0.00166893	Physical Interactions	IREF-SMALL-SCALE-STUDIES
STAT1	STAT3	0.00336432	Physical Interactions	IREF-SMALL-SCALE-STUDIES
STAT1	JAK2	0.00387379	Physical Interactions	IREF-SMALL-SCALE-STUDIES
STAT1	PDGFRB	0.00521335	Physical Interactions	IREF-SMALL-SCALE-STUDIES
STAT1	EGFR	0.00107615	Physical Interactions	IREF-SMALL-SCALE-STUDIES
STAT1	STAT5B	0.00846772	Physical Interactions	IREF-SMALL-SCALE-STUDIES
STAT1	STAT5A	0.00874825	Physical Interactions	IREF-SMALL-SCALE-STUDIES
STAT1	MTOR	0.00374325	Physical Interactions	IREF-SMALL-SCALE-STUDIES
STAT1	MAPK8	0.00366422	Physical Interactions	IREF-SMALL-SCALE-STUDIES
STAT1	LCK	0.00327476	Physical Interactions	IREF-SMALL-SCALE-STUDIES
STAT1	JAK1	0.00565069	Physical Interactions	IREF-SMALL-SCALE-STUDIES
STAT1	CREBBP	0.00466054	Physical Interactions	IREF-SMALL-SCALE-STUDIES
HLA-DRA	HLA-DRB1	0.298697	Physical Interactions	IREF-SMALL-SCALE-STUDIES
PRKCZ	IRS1	0.00617248	Physical Interactions	IREF-SMALL-SCALE-STUDIES
PRKCZ	MAPK1	0.00295172	Physical Interactions	IREF-SMALL-SCALE-STUDIES
PRKCZ	AKT1	0.00241048	Physical Interactions	IREF-SMALL-SCALE-STUDIES
PRKCZ	MAPK3	0.00377686	Physical Interactions	IREF-SMALL-SCALE-STUDIES
PRKCZ	SRC	0.00219335	Physical Interactions	IREF-SMALL-SCALE-STUDIES
PRKCZ	STAT3	0.00442147	Physical Interactions	IREF-SMALL-SCALE-STUDIES
PRKCZ	IRS4	0.0154378	Physical Interactions	IREF-SMALL-SCALE-STUDIES
PRKCZ	PDPK1	0.0123291	Physical Interactions	IREF-SMALL-SCALE-STUDIES
PRKCZ	RHOA	0.00454606	Physical Interactions	IREF-SMALL-SCALE-STUDIES
PRKCZ	RPS6KB1	0.0126137	Physical Interactions	IREF-SMALL-SCALE-STUDIES
PRKCZ	RAF1	0.00388448	Physical Interactions	IREF-SMALL-SCALE-STUDIES
PRKCZ	HRAS	0.004122	Physical Interactions	IREF-SMALL-SCALE-STUDIES
PRKCZ	JAK1	0.00742628	Physical Interactions	IREF-SMALL-SCALE-STUDIES
PRKCZ	GSK3A	0.00909121	Physical Interactions	IREF-SMALL-SCALE-STUDIES
PRKCZ	AKT3	0.0258554	Physical Interactions	IREF-SMALL-SCALE-STUDIES
GNAI1	EGFR	0.00206731	Physical Interactions	IREF-SMALL-SCALE-STUDIES
EP300	PIK3R1	0.000861377	Physical Interactions	IREF-SMALL-SCALE-STUDIES
EP300	MAPK1	0.000814967	Physical Interactions	IREF-SMALL-SCALE-STUDIES
EP300	AKT1	0.000665531	Physical Interactions	IREF-SMALL-SCALE-STUDIES
EP300	SRC	0.000605582	Physical Interactions	IREF-SMALL-SCALE-STUDIES
EP300	STAT3	0.00122076	Physical Interactions	IREF-SMALL-SCALE-STUDIES
EP300	STAT5B	0.00307256	Physical Interactions	IREF-SMALL-SCALE-STUDIES
EP300	HIF1A	0.000733098	Physical Interactions	IREF-SMALL-SCALE-STUDIES
EP300	CXCL8	0.00506263	Physical Interactions	IREF-SMALL-SCALE-STUDIES
EP300	STAT5A	0.00317436	Physical Interactions	IREF-SMALL-SCALE-STUDIES
EP300	CEBPB	0.00221379	Physical Interactions	IREF-SMALL-SCALE-STUDIES
EP300	MTOR	0.00135826	Physical Interactions	IREF-SMALL-SCALE-STUDIES
EP300	MAPK8	0.00132958	Physical Interactions	IREF-SMALL-SCALE-STUDIES
EP300	ARNT	0.00298885	Physical Interactions	IREF-SMALL-SCALE-STUDIES
EP300	STAT1	0.00146313	Physical Interactions	IREF-SMALL-SCALE-STUDIES
VEGFC	KDR	0.0722989	Physical Interactions	IREF-SMALL-SCALE-STUDIES
VEGFC	FLT4	0.235232	Physical Interactions	IREF-SMALL-SCALE-STUDIES
VEGFC	NRP2	0.174455	Physical Interactions	IREF-SMALL-SCALE-STUDIES
VEGFC	NRP1	0.110135	Physical Interactions	IREF-SMALL-SCALE-STUDIES
VEGFD	KDR	0.0566947	Physical Interactions	IREF-SMALL-SCALE-STUDIES
VEGFD	FLT4	0.184462	Physical Interactions	IREF-SMALL-SCALE-STUDIES
VEGFD	NRP2	0.136803	Physical Interactions	IREF-SMALL-SCALE-STUDIES
VEGFD	NRP1	0.0863646	Physical Interactions	IREF-SMALL-SCALE-STUDIES
IL1B	PTPN1	0.0212744	Physical Interactions	IREF-SMALL-SCALE-STUDIES
IL1B	FYN	0.0116155	Physical Interactions	IREF-SMALL-SCALE-STUDIES
IL1B	LYN	0.00734265	Physical Interactions	IREF-SMALL-SCALE-STUDIES
PIK3R1	IRS1	0.127965	Physical Interactions	Grossmann-Stelzl-2015
STAT3	PIK3R1	0.0223573	Physical Interactions	Grossmann-Stelzl-2015
LCK	STAT3	0.0615831	Physical Interactions	Grossmann-Stelzl-2015
CBL	PIK3R1	0.063423	Physical Interactions	Grossmann-Stelzl-2015
CBL	GRB2	0.0218825	Physical Interactions	Grossmann-Stelzl-2015
CBL	STAT3	0.013581	Physical Interactions	Grossmann-Stelzl-2015
CBL	STAT5A	0.233248	Physical Interactions	Grossmann-Stelzl-2015
CBL	FYN	0.099912	Physical Interactions	Grossmann-Stelzl-2015
SOCS1	PIK3R1	0.281116	Physical Interactions	Grossmann-Stelzl-2015
PIK3R2	STAT3	0.0567178	Physical Interactions	Grossmann-Stelzl-2015
PIK3R2	CBL	0.160897	Physical Interactions	Grossmann-Stelzl-2015
RFC3	RFC4	0.382622	Physical Interactions	IREF-huri
RFC5	RFC4	0.159413	Physical Interactions	IREF-huri
RPA1	RPA2	0.592092	Physical Interactions	IREF-huri
BCAR1	FYN	0.129194	Physical Interactions	IREF-huri
RFC5	RFC4	0.5	Physical Interactions	Chen-Yu-2018
INSR	IRS2	0.164473	Physical Interactions	IREF-spike
INS	INSR	0.141136	Physical Interactions	IREF-spike
PIK3CA	IRS1	0.357435	Physical Interactions	IREF-spike
PIK3R1	GNL3	0.0591372	Physical Interactions	IREF-spike
PIK3R1	IRS1	0.0164349	Physical Interactions	IREF-spike
PIK3R1	IRS2	0.0220125	Physical Interactions	IREF-spike
PIK3R1	PIK3CA	0.0506722	Physical Interactions	IREF-spike
KDR	VEGFA	0.344082	Physical Interactions	IREF-spike
SHC1	PIK3R1	0.00479672	Physical Interactions	IREF-spike
SHC1	KDR	0.0472042	Physical Interactions	IREF-spike
GRB2	SPRYD4	0.107732	Physical Interactions	IREF-spike
GRB2	NAP1L5	0.0271991	Physical Interactions	IREF-spike
GRB2	PIK3R1	0.00137765	Physical Interactions	IREF-spike
GRB2	KDR	0.0135574	Physical Interactions	IREF-spike
GRB2	SHC1	0.00283625	Physical Interactions	IREF-spike
PTPN11	IRS1	0.0474329	Physical Interactions	IREF-spike
PTPN11	MAPK3	0.020138	Physical Interactions	IREF-spike
PTPN11	GRB2	0.00397605	Physical Interactions	IREF-spike
SRC	PIK3R1	0.00207727	Physical Interactions	IREF-spike
SRC	SHC1	0.00427658	Physical Interactions	IREF-spike
SRC	GRB2	0.00122826	Physical Interactions	IREF-spike
STAT3	MAPK1	0.0110939	Physical Interactions	IREF-spike
STAT3	MAPK3	0.0149757	Physical Interactions	IREF-spike
STAT3	PTPN11	0.0144323	Physical Interactions	IREF-spike
STAT3	SRC	0.00445837	Physical Interactions	IREF-spike
JAK2	PIK3R1	0.008701	Physical Interactions	IREF-spike
JAK2	SHC1	0.0179132	Physical Interactions	IREF-spike
PDGFRB	PIK3R1	0.0110214	Physical Interactions	IREF-spike
PDGFRB	SHC1	0.0226904	Physical Interactions	IREF-spike
PDGFRB	GRB2	0.00651686	Physical Interactions	IREF-spike
PDGFRB	SRC	0.00982632	Physical Interactions	IREF-spike
SOCS3	PTPN11	0.051785	Physical Interactions	IREF-spike
PTPN1	IRS1	0.036445	Physical Interactions	IREF-spike
PTPN1	INSR	0.0386044	Physical Interactions	IREF-spike
PTPN1	AKT1	0.0109808	Physical Interactions	IREF-spike
PTPN1	GRB2	0.003055	Physical Interactions	IREF-spike
PTPN1	SRC	0.00460642	Physical Interactions	IREF-spike
PTPN1	STAT3	0.0110891	Physical Interactions	IREF-spike
PTPN1	JAK2	0.0192948	Physical Interactions	IREF-spike
PTPN1	PDGFRB	0.0244405	Physical Interactions	IREF-spike
PTPN1	GSK3B	0.0135222	Physical Interactions	IREF-spike
EGFR	IRS1	0.0186746	Physical Interactions	IREF-spike
EGFR	PIK3R1	0.00264742	Physical Interactions	IREF-spike
EGFR	MAPK1	0.00587333	Physical Interactions	IREF-spike
EGFR	SHC1	0.00545039	Physical Interactions	IREF-spike
EGFR	GRB2	0.00156539	Physical Interactions	IREF-spike
EGFR	PTPN11	0.00764075	Physical Interactions	IREF-spike
EGFR	SRC	0.00236034	Physical Interactions	IREF-spike
EGFR	STAT3	0.00568208	Physical Interactions	IREF-spike
EGFR	JAK2	0.00988673	Physical Interactions	IREF-spike
EGFR	IRS4	0.0757111	Physical Interactions	IREF-spike
EGFR	PDGFRB	0.0125234	Physical Interactions	IREF-spike
EGFR	SOCS3	0.020388	Physical Interactions	IREF-spike
EGFR	PTPN1	0.00587076	Physical Interactions	IREF-spike
PDPK1	AKT1	0.0236144	Physical Interactions	IREF-spike
IGF1R	IRS2	0.159708	Physical Interactions	IREF-spike
IGF1R	PTPN1	0.0374858	Physical Interactions	IREF-spike
SOS1	PIK3R1	0.0118457	Physical Interactions	IREF-spike
SOS1	GRB2	0.00700424	Physical Interactions	IREF-spike
SOS1	SRC	0.0105612	Physical Interactions	IREF-spike
SOS1	EGFR	0.01346	Physical Interactions	IREF-spike
STAT5B	PTPN11	0.0379075	Physical Interactions	IREF-spike
STAT5B	PTPN1	0.0291262	Physical Interactions	IREF-spike
RPS6KB1	AKT1	0.0304403	Physical Interactions	IREF-spike
RPS6KB1	PDPK1	0.0683033	Physical Interactions	IREF-spike
STAT5A	PTPN11	0.0261081	Physical Interactions	IREF-spike
STAT5A	SRC	0.00806519	Physical Interactions	IREF-spike
STAT5A	PTPN1	0.0200601	Physical Interactions	IREF-spike
STAT5A	STAT5B	0.0509959	Physical Interactions	IREF-spike
EGF	EGFR	0.0697655	Physical Interactions	IREF-spike
RAF1	SRC	0.00645346	Physical Interactions	IREF-spike
NOS3	AKT1	0.10154	Physical Interactions	IREF-spike
CEBPB	STAT3	0.0401746	Physical Interactions	IREF-spike
RPA2	STAT3	0.0260185	Physical Interactions	IREF-spike
JAK3	IRS1	0.069753	Physical Interactions	IREF-spike
JAK3	IRS2	0.0934255	Physical Interactions	IREF-spike
JAK3	PIK3R1	0.00988862	Physical Interactions	IREF-spike
JAK3	STAT3	0.0212237	Physical Interactions	IREF-spike
JAK3	SOCS3	0.0761531	Physical Interactions	IREF-spike
JAK3	STAT5A	0.0383936	Physical Interactions	IREF-spike
HSP90AA1	AKT1	0.0133527	Physical Interactions	IREF-spike
HSP90AA1	STAT3	0.0134844	Physical Interactions	IREF-spike
MTOR	AKT1	0.0182798	Physical Interactions	IREF-spike
MTOR	PDPK1	0.0410171	Physical Interactions	IREF-spike
MAPK8	IRS1	0.0533748	Physical Interactions	IREF-spike
LCK	PIK3R1	0.00494293	Physical Interactions	IREF-spike
LCK	MAPK1	0.0109659	Physical Interactions	IREF-spike
LCK	JAK3	0.0209788	Physical Interactions	IREF-spike
LCK	HSP90AA1	0.0133288	Physical Interactions	IREF-spike
HRAS	PIK3R1	0.013732	Physical Interactions	IREF-spike
HRAS	GRB2	0.00811958	Physical Interactions	IREF-spike
HRAS	SRC	0.0122429	Physical Interactions	IREF-spike
HRAS	SOS1	0.0698159	Physical Interactions	IREF-spike
HRAS	MAPK8	0.0445967	Physical Interactions	IREF-spike
JAK1	IRS1	0.0418338	Physical Interactions	IREF-spike
JAK1	IRS2	0.0560311	Physical Interactions	IREF-spike
JAK1	PIK3R1	0.00593061	Physical Interactions	IREF-spike
JAK1	STAT3	0.0127287	Physical Interactions	IREF-spike
JAK1	SOCS3	0.0456721	Physical Interactions	IREF-spike
JAK1	EGFR	0.00673881	Physical Interactions	IREF-spike
JAK1	STAT5B	0.0334328	Physical Interactions	IREF-spike
JAK1	STAT5A	0.0230262	Physical Interactions	IREF-spike
JAK1	JAK3	0.0251707	Physical Interactions	IREF-spike
CAV1	MAPK1	0.0169264	Physical Interactions	IREF-spike
CAV1	PTPN11	0.0220199	Physical Interactions	IREF-spike
CAV1	SRC	0.00680228	Physical Interactions	IREF-spike
CAV1	EGFR	0.00866933	Physical Interactions	IREF-spike
CAV1	HRAS	0.0449672	Physical Interactions	IREF-spike
GSK3A	AKT1	0.0574597	Physical Interactions	IREF-spike
ARNT	SRC	0.00870691	Physical Interactions	IREF-spike
ARNT	HSP90AA1	0.0263341	Physical Interactions	IREF-spike
ADRB2	SRC	0.0243327	Physical Interactions	IREF-spike
CREBBP	SRC	0.00403931	Physical Interactions	IREF-spike
CREBBP	HIF1A	0.0134108	Physical Interactions	IREF-spike
NRP1	PGF	0.870522	Physical Interactions	IREF-spike
TGFBR2	PIK3R1	0.0102595	Physical Interactions	IREF-spike
TGFBR2	TGFB2	0.41114	Physical Interactions	IREF-spike
TGFBR2	RHOA	0.0239715	Physical Interactions	IREF-spike
LYN	MAPK3	0.0189824	Physical Interactions	IREF-spike
LYN	DOK1	0.0420075	Physical Interactions	IREF-spike
LYN	SHC1	0.0130495	Physical Interactions	IREF-spike
CBL	PIK3R1	0.00536794	Physical Interactions	IREF-spike
CBL	FLT1	0.0656265	Physical Interactions	IREF-spike
CBL	SHC1	0.0110513	Physical Interactions	IREF-spike
CBL	GRB2	0.003174	Physical Interactions	IREF-spike
CBL	SRC	0.00478586	Physical Interactions	IREF-spike
CBL	EGFR	0.00609945	Physical Interactions	IREF-spike
CBL	LYN	0.0146035	Physical Interactions	IREF-spike
BCAR1	SRC	0.00990937	Physical Interactions	IREF-spike
BCAR1	PTPN1	0.0246471	Physical Interactions	IREF-spike
BCAR1	LYN	0.0302373	Physical Interactions	IREF-spike
SOCS1	JAK1	0.0531869	Physical Interactions	IREF-spike
PIK3R2	GNL3	0.278163	Physical Interactions	IREF-spike
PIK3R2	GRB2	0.00648005	Physical Interactions	IREF-spike
PIK3R2	PTPN11	0.0316294	Physical Interactions	IREF-spike
PIK3R2	LCK	0.02325	Physical Interactions	IREF-spike
PIK3R2	JAK1	0.0278958	Physical Interactions	IREF-spike
PIK3R2	CBL	0.0252491	Physical Interactions	IREF-spike
STAT1	SRC	0.00523141	Physical Interactions	IREF-spike
STAT1	STAT3	0.0125936	Physical Interactions	IREF-spike
STAT1	EGFR	0.0066673	Physical Interactions	IREF-spike
STAT1	STAT5B	0.033078	Physical Interactions	IREF-spike
STAT1	MAPK8	0.0190562	Physical Interactions	IREF-spike
STAT1	JAK1	0.0149357	Physical Interactions	IREF-spike
HLA-DRA	HLA-DRB1	0.488176	Physical Interactions	IREF-spike
PRKCZ	SRC	0.00819344	Physical Interactions	IREF-spike
PRKCZ	PDPK1	0.0438257	Physical Interactions	IREF-spike
PRKCZ	HSP90AA1	0.0247811	Physical Interactions	IREF-spike
PRKCZ	JAK1	0.0233924	Physical Interactions	IREF-spike
PRKCZ	AKT3	0.0912217	Physical Interactions	IREF-spike
EP300	GRB2	0.00252487	Physical Interactions	IREF-spike
EP300	STAT3	0.00916482	Physical Interactions	IREF-spike
EP300	STAT5A	0.0165791	Physical Interactions	IREF-spike
STAT3	GNL3	0.19755	Physical Interactions	Wang-Yang-2011
SOS1	GRB2	0.201481	Physical Interactions	Wang-Yang-2011
IL15	STAT5B	0.233722	Physical Interactions	Wang-Yang-2011
MAPK8	RPS6KB1	0.114821	Physical Interactions	Wang-Yang-2011
MAPK8	RAF1	0.0633908	Physical Interactions	Wang-Yang-2011
RAF1	IRS4	0.0316492	Physical Interactions	Taipale-Lindquist-2014
HSP90AA1	RAF1	0.0318833	Physical Interactions	Taipale-Lindquist-2014
LCK	HSP90AA1	0.0893391	Physical Interactions	Taipale-Lindquist-2014
AKT3	HSP90AA1	0.0937394	Physical Interactions	Taipale-Lindquist-2014
PIK3R2	IRS4	0.21709	Physical Interactions	Taipale-Lindquist-2014
MAPK3	MAPK1	0.0764953	Physical Interactions	Varjosalo-Gstaiger-2013 A
STAT1	TGFBR2	0.136891	Physical Interactions	Xie-Zhang-2017
PIK3CB	PIK3R1	0.848196	Physical Interactions	Yachie-Roth-2016
PTPN11	KDR	0.095873	Physical Interactions	Yao-Stagljar-2017 B
EGFR	SHC1	0.195412	Physical Interactions	Yao-Stagljar-2017 B
EGFR	PTPN11	0.0431438	Physical Interactions	Yao-Stagljar-2017 B
EGFR	SRC	0.342852	Physical Interactions	Yao-Stagljar-2017 B
IGF1R	PTPN11	0.0558528	Physical Interactions	Yao-Stagljar-2017 B
PTPN1	GRB2	0.103868	Physical Interactions	Li-Wang-2016
RFC3	RFC4	0.384991	Physical Interactions	Luck-Calderwood-2020
RFC5	RFC4	0.166812	Physical Interactions	Luck-Calderwood-2020
RPA1	RPA2	0.603337	Physical Interactions	Luck-Calderwood-2020
BCAR1	FYN	0.13148	Physical Interactions	Luck-Calderwood-2020
RFC5	RFC4	0.52684	Physical Interactions	Rolland-Vidal-2014
GNAI1	RGS17	0.235541	Physical Interactions	Rolland-Vidal-2014
CDH13	REACTOME REACT_19195.1 Adherens junctions interactions	0	Attributes	Consolidated-Pathways-2013ADIPOQ
ADIPOQ	KEGG hsa04930 Type II diabetes mellitus	0	Attributes	Consolidated-Pathways-2013RGS17
RGS17	PANTHER PATHWAY P00026 HETEROTRIMERIC G-PROTEIN SIGNALING PATHWAY-GI ALPHA AND GS ALPHA MEDIATED PATHWAY	0	Attributes	Panther
RGS17	REACTOME REACT_19333.3 G alpha (z) signalling events	0	Attributes	Consolidated-Pathways-2013FST
FST	REACTOME REACT_150238.2 Signaling by Activin	0	Attributes	Consolidated-Pathways-2013
FST	PATHWAY INTERACTION DATABASE NCI-NATURE CURATED DATA BMP RECEPTOR SIGNALING BMP receptor signaling	0	Attributes	Consolidated-Pathways-2013RFC4
RFC4	KEGG hsa03030 DNA replication	0	Attributes	Consolidated-Pathways-2013
RFC4	REACTOME REACT_1826.3 Nucleotide Excision Repair	0	Attributes	Consolidated-Pathways-2013
RFC4	PATHWAY INTERACTION DATABASE NCI-NATURE CURATED DATA ATR SIGNALING PATHWAY ATR signaling pathway	0	Attributes	Consolidated-Pathways-2013
RFC4	PATHWAY INTERACTION DATABASE NCI-NATURE CURATED DATA FANCONI ANEMIA PATHWAY Fanconi anemia pathway	0	Attributes	Consolidated-Pathways-2013
RFC4	KEGG hsa03420 Nucleotide excision repair	0	Attributes	Consolidated-Pathways-2013
RFC4	PANTHER PATHWAY P00017 DNA REPLICATION	0	Attributes	Panther
RFC4	REACTOME REACT_1628.2 Transcription-coupled NER (TC-NER)	0	Attributes	Consolidated-Pathways-2013
RFC4	REACTOME REACT_828.2 G2 M Checkpoints	0	Attributes	Consolidated-Pathways-2013
RFC4	KEGG hsa03430 Mismatch repair	0	Attributes	Consolidated-Pathways-2013
RFC4	REACTOME REACT_932.6 DNA strand elongation	0	Attributes	Consolidated-Pathways-2013ADRB1
ADRB1	REACTOME REACT_111102.4 Signaling Pathways	0	Attributes	Consolidated-Pathways-2013
ADRB1	REACTOME REACT_16983.1 Amine ligand-binding receptors	0	Attributes	Consolidated-Pathways-2013
ADRB1	REACTOME REACT_16927.1 Adrenoceptors	0	Attributes	Consolidated-Pathways-2013
ADRB1	MSIGDB_C2 ST_MYOCYTE_AD_PATHWAY ST_MYOCYTE_AD_PATHWAY	0	Attributes	Consolidated-Pathways-2013
ADRB1	PANTHER PATHWAY P04377 BETA1 ADRENERGIC RECEPTOR SIGNALING PATHWAY	0	Attributes	Panther
ADRB1	PANTHER PATHWAY P00026 HETEROTRIMERIC G-PROTEIN SIGNALING PATHWAY-GI ALPHA AND GS ALPHA MEDIATED PATHWAY	0	Attributes	PantherPDE3A
PDE3A	KEGG hsa04910 Insulin signaling pathway	0	Attributes	Consolidated-Pathways-2013
PDE3A	NETPATH LEPTIN Leptin	0	Attributes	Consolidated-Pathways-2013
PDE3A	REACTOME REACT_111102.4 Signaling Pathways	0	Attributes	Consolidated-Pathways-2013
PDE3A	IOB LEPTIN Leptin	0	Attributes	Consolidated-Pathways-2013
PDE3A	REACTOME REACT_23862.1 Nitric oxide stimulates guanylate cyclase	0	Attributes	Consolidated-Pathways-2013
PDE3A	MSIGDB_C2 BIOCARTA_NO1_PATHWAY BIOCARTA_NO1_PATHWAY	0	Attributes	Consolidated-Pathways-2013
PDE3A	REACTOME REACT_23767.1 cGMP effects	0	Attributes	Consolidated-Pathways-2013
PDE3A	NETPATH LEPTIN LEPTIN	0	Attributes	NetPathCSF1
CSF1	MSIGDB_C2 BIOCARTA_INFLAM_PATHWAY BIOCARTA_INFLAM_PATHWAY	0	Attributes	Consolidated-Pathways-2013
CSF1	KEGG hsa05323 Rheumatoid arthritis	0	Attributes	Consolidated-Pathways-2013
CSF1	PATHWAY INTERACTION DATABASE NCI-NATURE CURATED DATA INTEGRINS IN ANGIOGENESIS Integrins in angiogenesis	0	Attributes	Consolidated-Pathways-2013
CSF1	PATHWAY INTERACTION DATABASE NCI-NATURE CURATED DATA SIGNALING EVENTS MEDIATED BY PTP1B Signaling events mediated by PTP1B	0	Attributes	Consolidated-Pathways-2013
CSF1	MSIGDB_C2 SA_MMP_CYTOKINE_CONNECTION SA_MMP_CYTOKINE_CONNECTION	0	Attributes	Consolidated-Pathways-2013
CSF1	PATHWAY INTERACTION DATABASE NCI-NATURE CURATED DATA SIGNALING EVENTS MEDIATED BY TCPTP Signaling events mediated by TCPTP	0	Attributes	Consolidated-Pathways-2013
CSF1	MSIGDB_C2 BIOCARTA_ETS_PATHWAY BIOCARTA_ETS_PATHWAY	0	Attributes	Consolidated-Pathways-2013IRS1
IRS1	REACTOME REACT_111133.1 Growth hormone receptor signaling	0	Attributes	Consolidated-Pathways-2013
IRS1	NETPATH IL-7 IL-7	0	Attributes	NetPath
IRS1	KEGG hsa04930 Type II diabetes mellitus	0	Attributes	Consolidated-Pathways-2013
IRS1	NETPATH LEPTIN LEPTIN	0	Attributes	NetPath
IRS1	KEGG hsa04910 Insulin signaling pathway	0	Attributes	Consolidated-Pathways-2013
IRS1	PATHWAY INTERACTION DATABASE NCI-NATURE CURATED DATA IL2-MEDIATED SIGNALING EVENTS IL2-mediated signaling events	0	Attributes	Consolidated-Pathways-2013
IRS1	MSIGDB_C2 BIOCARTA_IL2RB_PATHWAY BIOCARTA_IL2RB_PATHWAY	0	Attributes	Consolidated-Pathways-2013
IRS1	PANTHER PATHWAY P00048 PI3 KINASE PATHWAY	0	Attributes	Panther
IRS1	MSIGDB_C2 BIOCARTA_EIF4_PATHWAY BIOCARTA_EIF4_PATHWAY	0	Attributes	Consolidated-Pathways-2013
IRS1	IOB LEPTIN Leptin	0	Attributes	Consolidated-Pathways-2013
IRS1	IOB IFN-ALPHA IFN-alpha	0	Attributes	Consolidated-Pathways-2013
IRS1	MSIGDB_C2 BIOCARTA_IL4_PATHWAY BIOCARTA_IL4_PATHWAY	0	Attributes	Consolidated-Pathways-2013
IRS1	PATHWAY INTERACTION DATABASE NCI-NATURE CURATED DATA S1P2 PATHWAY S1P2 pathway	0	Attributes	Consolidated-Pathways-2013
IRS1	PATHWAY INTERACTION DATABASE NCI-NATURE CURATED DATA INTEGRINS IN ANGIOGENESIS Integrins in angiogenesis	0	Attributes	Consolidated-Pathways-2013
IRS1	KEGG hsa04960 Aldosterone-regulated sodium reabsorption	0	Attributes	Consolidated-Pathways-2013
IRS1	REACTOME REACT_570.1 IRS activation	0	Attributes	Consolidated-Pathways-2013
IRS1	REACTOME REACT_111102.4 Signaling Pathways	0	Attributes	Consolidated-Pathways-2013
IRS1	KEGG hsa04920 Adipocytokine signaling pathway	0	Attributes	Consolidated-Pathways-2013
IRS1	PANTHER PATHWAY P00033 INSULIN IGF PATHWAY-PROTEIN KINASE B SIGNALING CASCADE	0	Attributes	Panther
IRS1	PATHWAY INTERACTION DATABASE NCI-NATURE CURATED DATA IGF1 PATHWAY IGF1 pathway	0	Attributes	Consolidated-Pathways-2013
IRS1	NETPATH IL-7 IL-7	0	Attributes	Consolidated-Pathways-2013
IRS1	PATHWAY INTERACTION DATABASE NCI-NATURE CURATED DATA INSULIN PATHWAY Insulin Pathway	0	Attributes	Consolidated-Pathways-2013
IRS1	PATHWAY INTERACTION DATABASE NCI-NATURE CURATED DATA SIGNALING EVENTS REGULATED BY RET TYROSINE KINASE Signaling events regulated by Ret tyrosine kinase	0	Attributes	Consolidated-Pathways-2013
IRS1	NETPATH LEPTIN Leptin	0	Attributes	Consolidated-Pathways-2013
IRS1	MSIGDB_C2 SIG_IL4RECEPTOR_IN_B_LYPHOCYTES SIG_IL4RECEPTOR_IN_B_LYPHOCYTES	0	Attributes	Consolidated-Pathways-2013
IRS1	PATHWAY INTERACTION DATABASE NCI-NATURE CURATED DATA SHP2 SIGNALING SHP2 signaling	0	Attributes	Consolidated-Pathways-2013
IRS1	PATHWAY INTERACTION DATABASE NCI-NATURE CURATED DATA SIGNALING EVENTS MEDIATED BY PTP1B Signaling events mediated by PTP1B	0	Attributes	Consolidated-Pathways-2013
IRS1	MSIGDB_C2 SIG_INSULIN_RECEPTOR_PATHWAY_IN_CARDIAC_MYOCYTES SIG_INSULIN_RECEPTOR_PATHWAY_IN_CARDIAC_MYOCYTES	0	Attributes	Consolidated-Pathways-2013VEGFA
VEGFA	REACTOME REACT_121092.2 Regulation of Gene Expression by Hypoxia-inducible Factor	0	Attributes	Consolidated-Pathways-2013
VEGFA	REACTOME REACT_121311.2 Cellular response to hypoxia	0	Attributes	Consolidated-Pathways-2013
VEGFA	KEGG hsa05219 Bladder cancer	0	Attributes	Consolidated-Pathways-2013
VEGFA	REACTOME REACT_12529.1 Signaling by VEGF	0	Attributes	Consolidated-Pathways-2013
VEGFA	KEGG hsa04060 Cytokine-cytokine receptor interaction	0	Attributes	Consolidated-Pathways-2013
VEGFA	PATHWAY INTERACTION DATABASE NCI-NATURE CURATED DATA S1P1 PATHWAY S1P1 pathway	0	Attributes	Consolidated-Pathways-2013
VEGFA	PATHWAY INTERACTION DATABASE NCI-NATURE CURATED DATA VEGFR1 SPECIFIC SIGNALS VEGFR1 specific signals	0	Attributes	Consolidated-Pathways-2013
VEGFA	PATHWAY INTERACTION DATABASE NCI-NATURE CURATED DATA INTEGRINS IN ANGIOGENESIS Integrins in angiogenesis	0	Attributes	Consolidated-Pathways-2013
VEGFA	PATHWAY INTERACTION DATABASE NCI-NATURE CURATED DATA BETA3 INTEGRIN CELL SURFACE INTERACTIONS Beta3 integrin cell surface interactions	0	Attributes	Consolidated-Pathways-2013
VEGFA	PATHWAY INTERACTION DATABASE NCI-NATURE CURATED DATA S1P3 PATHWAY S1P3 pathway	0	Attributes	Consolidated-Pathways-2013
VEGFA	REACTOME REACT_111102.4 Signaling Pathways	0	Attributes	Consolidated-Pathways-2013
VEGFA	REACTOME REACT_120815.2 Regulation of Hypoxia-inducible Factor (HIF) by Oxygen	0	Attributes	Consolidated-Pathways-2013
VEGFA	REACTOME REACT_120956.2 Cellular responses to stress	0	Attributes	Consolidated-Pathways-2013
VEGFA	KEGG hsa05323 Rheumatoid arthritis	0	Attributes	Consolidated-Pathways-2013
VEGFA	MSIGDB_C2 BIOCARTA_VEGF_PATHWAY BIOCARTA_VEGF_PATHWAY	0	Attributes	Consolidated-Pathways-2013
VEGFA	PATHWAY INTERACTION DATABASE NCI-NATURE CURATED DATA VEGF AND VEGFR SIGNALING NETWORK VEGF and VEGFR signaling network	0	Attributes	Consolidated-Pathways-2013
VEGFA	PATHWAY INTERACTION DATABASE NCI-NATURE CURATED DATA ALPHA9 BETA1 INTEGRIN SIGNALING EVENTS Alpha9 beta1 integrin signaling events	0	Attributes	Consolidated-Pathways-2013
VEGFA	KEGG hsa04150 mTOR signaling pathway	0	Attributes	Consolidated-Pathways-2013
VEGFA	PATHWAY INTERACTION DATABASE NCI-NATURE CURATED DATA HIF-2-ALPHA TRANSCRIPTION FACTOR NETWORK HIF-2-alpha transcription factor network	0	Attributes	Consolidated-Pathways-2013
VEGFA	PATHWAY INTERACTION DATABASE NCI-NATURE CURATED DATA SHP2 SIGNALING SHP2 signaling	0	Attributes	Consolidated-Pathways-2013
VEGFA	MSIGDB_C2 BIOCARTA_NO1_PATHWAY BIOCARTA_NO1_PATHWAY	0	Attributes	Consolidated-Pathways-2013
VEGFA	PATHWAY INTERACTION DATABASE NCI-NATURE CURATED DATA GLYPICAN 1 NETWORK Glypican 1 network	0	Attributes	Consolidated-Pathways-2013
VEGFA	PATHWAY INTERACTION DATABASE NCI-NATURE CURATED DATA SIGNALING EVENTS MEDIATED BY TCPTP Signaling events mediated by TCPTP	0	Attributes	Consolidated-Pathways-2013
VEGFA	REACTOME REACT_12380.1 VEGF ligand-receptor interactions	0	Attributes	Consolidated-Pathways-2013PSMD8
IRS2	IOB BDNF BDNF	0	Attributes	Consolidated-Pathways-2013
IRS2	REACTOME REACT_111133.1 Growth hormone receptor signaling	0	Attributes	Consolidated-Pathways-2013
IRS2	REACTOME REACT_570.1 IRS activation	0	Attributes	Consolidated-Pathways-2013
IRS2	REACTOME REACT_111102.4 Signaling Pathways	0	Attributes	Consolidated-Pathways-2013
IRS2	KEGG hsa04920 Adipocytokine signaling pathway	0	Attributes	Consolidated-Pathways-2013
IRS2	NETPATH IL-7 IL-7	0	Attributes	NetPath
IRS2	KEGG hsa04930 Type II diabetes mellitus	0	Attributes	Consolidated-Pathways-2013
IRS2	PANTHER PATHWAY P00033 INSULIN IGF PATHWAY-PROTEIN KINASE B SIGNALING CASCADE	0	Attributes	Panther
IRS2	PATHWAY INTERACTION DATABASE NCI-NATURE CURATED DATA IGF1 PATHWAY IGF1 pathway	0	Attributes	Consolidated-Pathways-2013
IRS2	NETPATH IL-7 IL-7	0	Attributes	Consolidated-Pathways-2013
IRS2	NETPATH LEPTIN LEPTIN	0	Attributes	NetPath
IRS2	KEGG hsa04910 Insulin signaling pathway	0	Attributes	Consolidated-Pathways-2013
IRS2	PATHWAY INTERACTION DATABASE NCI-NATURE CURATED DATA IL2-MEDIATED SIGNALING EVENTS IL2-mediated signaling events	0	Attributes	Consolidated-Pathways-2013
IRS2	PATHWAY INTERACTION DATABASE NCI-NATURE CURATED DATA SIGNALING EVENTS REGULATED BY RET TYROSINE KINASE Signaling events regulated by Ret tyrosine kinase	0	Attributes	Consolidated-Pathways-2013
IRS2	NETPATH LEPTIN Leptin	0	Attributes	Consolidated-Pathways-2013
IRS2	MSIGDB_C2 SIG_IL4RECEPTOR_IN_B_LYPHOCYTES SIG_IL4RECEPTOR_IN_B_LYPHOCYTES	0	Attributes	Consolidated-Pathways-2013
IRS2	IOB LEPTIN Leptin	0	Attributes	Consolidated-Pathways-2013
IRS2	IOB IFN-ALPHA IFN-alpha	0	Attributes	Consolidated-Pathways-2013
IRS2	MSIGDB_C2 SIG_INSULIN_RECEPTOR_PATHWAY_IN_CARDIAC_MYOCYTES SIG_INSULIN_RECEPTOR_PATHWAY_IN_CARDIAC_MYOCYTES	0	Attributes	Consolidated-Pathways-2013INSR
INSR	KEGG hsa04910 Insulin signaling pathway	0	Attributes	Consolidated-Pathways-2013
INSR	REACTOME REACT_570.1 IRS activation	0	Attributes	Consolidated-Pathways-2013
INSR	PANTHER PATHWAY P00048 PI3 KINASE PATHWAY	0	Attributes	Panther
INSR	REACTOME REACT_111102.4 Signaling Pathways	0	Attributes	Consolidated-Pathways-2013
INSR	KEGG hsa04930 Type II diabetes mellitus	0	Attributes	Consolidated-Pathways-2013
INSR	PANTHER PATHWAY P00033 INSULIN IGF PATHWAY-PROTEIN KINASE B SIGNALING CASCADE	0	Attributes	Panther
INSR	PATHWAY INTERACTION DATABASE NCI-NATURE CURATED DATA SIGNALING EVENTS MEDIATED BY PTP1B Signaling events mediated by PTP1B	0	Attributes	Consolidated-Pathways-2013
INSR	PATHWAY INTERACTION DATABASE NCI-NATURE CURATED DATA SIGNALING EVENTS MEDIATED BY TCPTP Signaling events mediated by TCPTP	0	Attributes	Consolidated-Pathways-2013
INSR	PATHWAY INTERACTION DATABASE NCI-NATURE CURATED DATA INSULIN PATHWAY Insulin Pathway	0	Attributes	Consolidated-Pathways-2013INS
INS	KEGG hsa04910 Insulin signaling pathway	0	Attributes	Consolidated-Pathways-2013
INS	KEGG hsa04150 mTOR signaling pathway	0	Attributes	Consolidated-Pathways-2013
INS	REACTOME REACT_570.1 IRS activation	0	Attributes	Consolidated-Pathways-2013
INS	REACTOME REACT_111102.4 Signaling Pathways	0	Attributes	Consolidated-Pathways-2013
INS	KEGG hsa04930 Type II diabetes mellitus	0	Attributes	Consolidated-Pathways-2013
INS	PANTHER PATHWAY P00033 INSULIN IGF PATHWAY-PROTEIN KINASE B SIGNALING CASCADE	0	Attributes	Panther
INS	PATHWAY INTERACTION DATABASE NCI-NATURE CURATED DATA SIGNALING EVENTS MEDIATED BY PTP1B Signaling events mediated by PTP1B	0	Attributes	Consolidated-Pathways-2013
INS	PATHWAY INTERACTION DATABASE NCI-NATURE CURATED DATA SIGNALING EVENTS MEDIATED BY TCPTP Signaling events mediated by TCPTP	0	Attributes	Consolidated-Pathways-2013
INS	PATHWAY INTERACTION DATABASE NCI-NATURE CURATED DATA INSULIN PATHWAY Insulin Pathway	0	Attributes	Consolidated-Pathways-2013PIK3CA
PIK3CA	REACTOME REACT_111102.4 Signaling Pathways	0	Attributes	Consolidated-Pathways-2013
PIK3CA	KEGG hsa04930 Type II diabetes mellitus	0	Attributes	Consolidated-Pathways-2013
PIK3CA	PANTHER PATHWAY P00033 INSULIN IGF PATHWAY-PROTEIN KINASE B SIGNALING CASCADE	0	Attributes	Panther
PIK3CA	PATHWAY INTERACTION DATABASE NCI-NATURE CURATED DATA IGF1 PATHWAY IGF1 pathway	0	Attributes	Consolidated-Pathways-2013
PIK3CA	MSIGDB_C2 BIOCARTA_VEGF_PATHWAY BIOCARTA_VEGF_PATHWAY	0	Attributes	Consolidated-Pathways-2013
PIK3CA	PATHWAY INTERACTION DATABASE NCI-NATURE CURATED DATA INSULIN PATHWAY Insulin Pathway	0	Attributes	Consolidated-Pathways-2013
PIK3CA	KEGG hsa04910 Insulin signaling pathway	0	Attributes	Consolidated-Pathways-2013
PIK3CA	KEGG hsa04150 mTOR signaling pathway	0	Attributes	Consolidated-Pathways-2013
PIK3CA	PATHWAY INTERACTION DATABASE NCI-NATURE CURATED DATA IL2-MEDIATED SIGNALING EVENTS IL2-mediated signaling events	0	Attributes	Consolidated-Pathways-2013
PIK3CA	MSIGDB_C2 BIOCARTA_IL2RB_PATHWAY BIOCARTA_IL2RB_PATHWAY	0	Attributes	Consolidated-Pathways-2013
PIK3CA	PATHWAY INTERACTION DATABASE NCI-NATURE CURATED DATA SIGNALING EVENTS REGULATED BY RET TYROSINE KINASE Signaling events regulated by Ret tyrosine kinase	0	Attributes	Consolidated-Pathways-2013
PIK3CA	PANTHER PATHWAY P00048 PI3 KINASE PATHWAY	0	Attributes	Panther
PIK3CA	MSIGDB_C2 BIOCARTA_EIF4_PATHWAY BIOCARTA_EIF4_PATHWAY	0	Attributes	Consolidated-Pathways-2013
PIK3CA	MSIGDB_C2 SIG_IL4RECEPTOR_IN_B_LYPHOCYTES SIG_IL4RECEPTOR_IN_B_LYPHOCYTES	0	Attributes	Consolidated-Pathways-2013
PIK3CA	PATHWAY INTERACTION DATABASE NCI-NATURE CURATED DATA VEGFR1 SPECIFIC SIGNALS VEGFR1 specific signals	0	Attributes	Consolidated-Pathways-2013
PIK3CA	PATHWAY INTERACTION DATABASE NCI-NATURE CURATED DATA SHP2 SIGNALING SHP2 signaling	0	Attributes	Consolidated-Pathways-2013
PIK3CA	PATHWAY INTERACTION DATABASE NCI-NATURE CURATED DATA INTEGRINS IN ANGIOGENESIS Integrins in angiogenesis	0	Attributes	Consolidated-Pathways-2013
PIK3CA	PATHWAY INTERACTION DATABASE NCI-NATURE CURATED DATA SIGNALING EVENTS MEDIATED BY PTP1B Signaling events mediated by PTP1B	0	Attributes	Consolidated-Pathways-2013
PIK3CA	MSIGDB_C2 SIG_INSULIN_RECEPTOR_PATHWAY_IN_CARDIAC_MYOCYTES SIG_INSULIN_RECEPTOR_PATHWAY_IN_CARDIAC_MYOCYTES	0	Attributes	Consolidated-Pathways-2013
PIK3CA	PATHWAY INTERACTION DATABASE NCI-NATURE CURATED DATA SIGNALING EVENTS MEDIATED BY TCPTP Signaling events mediated by TCPTP	0	Attributes	Consolidated-Pathways-2013PIK3R1
PIK3R1	KEGG hsa04930 Type II diabetes mellitus	0	Attributes	Consolidated-Pathways-2013
PIK3R1	NETPATH LEPTIN LEPTIN	0	Attributes	NetPath
PIK3R1	KEGG hsa04910 Insulin signaling pathway	0	Attributes	Consolidated-Pathways-2013
PIK3R1	PATHWAY INTERACTION DATABASE NCI-NATURE CURATED DATA IL2-MEDIATED SIGNALING EVENTS IL2-mediated signaling events	0	Attributes	Consolidated-Pathways-2013
PIK3R1	MSIGDB_C2 BIOCARTA_IL2RB_PATHWAY BIOCARTA_IL2RB_PATHWAY	0	Attributes	Consolidated-Pathways-2013
PIK3R1	PANTHER PATHWAY P00048 PI3 KINASE PATHWAY	0	Attributes	Panther
PIK3R1	MSIGDB_C2 BIOCARTA_EIF4_PATHWAY BIOCARTA_EIF4_PATHWAY	0	Attributes	Consolidated-Pathways-2013
PIK3R1	IOB LEPTIN Leptin	0	Attributes	Consolidated-Pathways-2013
PIK3R1	PATHWAY INTERACTION DATABASE NCI-NATURE CURATED DATA VEGFR1 SPECIFIC SIGNALS VEGFR1 specific signals	0	Attributes	Consolidated-Pathways-2013
PIK3R1	PATHWAY INTERACTION DATABASE NCI-NATURE CURATED DATA INTEGRINS IN ANGIOGENESIS Integrins in angiogenesis	0	Attributes	Consolidated-Pathways-2013
PIK3R1	KEGG hsa04960 Aldosterone-regulated sodium reabsorption	0	Attributes	Consolidated-Pathways-2013
PIK3R1	REACTOME REACT_111102.4 Signaling Pathways	0	Attributes	Consolidated-Pathways-2013
PIK3R1	PATHWAY INTERACTION DATABASE NCI-NATURE CURATED DATA IGF1 PATHWAY IGF1 pathway	0	Attributes	Consolidated-Pathways-2013
PIK3R1	NETPATH IL-7 IL-7	0	Attributes	Consolidated-Pathways-2013
PIK3R1	MSIGDB_C2 BIOCARTA_VEGF_PATHWAY BIOCARTA_VEGF_PATHWAY	0	Attributes	Consolidated-Pathways-2013
PIK3R1	PATHWAY INTERACTION DATABASE NCI-NATURE CURATED DATA INSULIN PATHWAY Insulin Pathway	0	Attributes	Consolidated-Pathways-2013
PIK3R1	KEGG hsa04150 mTOR signaling pathway	0	Attributes	Consolidated-Pathways-2013
PIK3R1	PATHWAY INTERACTION DATABASE NCI-NATURE CURATED DATA SIGNALING EVENTS REGULATED BY RET TYROSINE KINASE Signaling events regulated by Ret tyrosine kinase	0	Attributes	Consolidated-Pathways-2013
PIK3R1	NETPATH LEPTIN Leptin	0	Attributes	Consolidated-Pathways-2013
PIK3R1	MSIGDB_C2 SIG_IL4RECEPTOR_IN_B_LYPHOCYTES SIG_IL4RECEPTOR_IN_B_LYPHOCYTES	0	Attributes	Consolidated-Pathways-2013
PIK3R1	PATHWAY INTERACTION DATABASE NCI-NATURE CURATED DATA SHP2 SIGNALING SHP2 signaling	0	Attributes	Consolidated-Pathways-2013
PIK3R1	PATHWAY INTERACTION DATABASE NCI-NATURE CURATED DATA SIGNALING EVENTS MEDIATED BY PTP1B Signaling events mediated by PTP1B	0	Attributes	Consolidated-Pathways-2013
PIK3R1	MSIGDB_C2 SIG_INSULIN_RECEPTOR_PATHWAY_IN_CARDIAC_MYOCYTES SIG_INSULIN_RECEPTOR_PATHWAY_IN_CARDIAC_MYOCYTES	0	Attributes	Consolidated-Pathways-2013
PIK3R1	PATHWAY INTERACTION DATABASE NCI-NATURE CURATED DATA SIGNALING EVENTS MEDIATED BY TCPTP Signaling events mediated by TCPTP	0	Attributes	Consolidated-Pathways-2013FLT1
FLT1	PATHWAY INTERACTION DATABASE NCI-NATURE CURATED DATA S1P3 PATHWAY S1P3 pathway	0	Attributes	Consolidated-Pathways-2013
FLT1	REACTOME REACT_111102.4 Signaling Pathways	0	Attributes	Consolidated-Pathways-2013
FLT1	PATHWAY INTERACTION DATABASE NCI-NATURE CURATED DATA HIF-2-ALPHA TRANSCRIPTION FACTOR NETWORK HIF-2-alpha transcription factor network	0	Attributes	Consolidated-Pathways-2013
FLT1	PATHWAY INTERACTION DATABASE NCI-NATURE CURATED DATA VEGFR1 SPECIFIC SIGNALS VEGFR1 specific signals	0	Attributes	Consolidated-Pathways-2013
FLT1	KEGG hsa05323 Rheumatoid arthritis	0	Attributes	Consolidated-Pathways-2013
FLT1	MSIGDB_C2 BIOCARTA_NO1_PATHWAY BIOCARTA_NO1_PATHWAY	0	Attributes	Consolidated-Pathways-2013
FLT1	PATHWAY INTERACTION DATABASE NCI-NATURE CURATED DATA GLYPICAN 1 NETWORK Glypican 1 network	0	Attributes	Consolidated-Pathways-2013
FLT1	MSIGDB_C2 BIOCARTA_VEGF_PATHWAY BIOCARTA_VEGF_PATHWAY	0	Attributes	Consolidated-Pathways-2013
FLT1	REACTOME REACT_12380.1 VEGF ligand-receptor interactions	0	Attributes	Consolidated-Pathways-2013
FLT1	REACTOME REACT_12529.1 Signaling by VEGF	0	Attributes	Consolidated-Pathways-2013
FLT1	PATHWAY INTERACTION DATABASE NCI-NATURE CURATED DATA VEGF AND VEGFR SIGNALING NETWORK VEGF and VEGFR signaling network	0	Attributes	Consolidated-Pathways-2013MAPK1
MAPK1	REACTOME REACT_111133.1 Growth hormone receptor signaling	0	Attributes	Consolidated-Pathways-2013
MAPK1	NETPATH IL-7 IL-7	0	Attributes	NetPath
MAPK1	KEGG hsa04930 Type II diabetes mellitus	0	Attributes	Consolidated-Pathways-2013
MAPK1	MSIGDB_C2 ST_MYOCYTE_AD_PATHWAY ST_MYOCYTE_AD_PATHWAY	0	Attributes	Consolidated-Pathways-2013
MAPK1	KEGG hsa05219 Bladder cancer	0	Attributes	Consolidated-Pathways-2013
MAPK1	NETPATH LEPTIN LEPTIN	0	Attributes	NetPath
MAPK1	KEGG hsa04910 Insulin signaling pathway	0	Attributes	Consolidated-Pathways-2013
MAPK1	PATHWAY INTERACTION DATABASE NCI-NATURE CURATED DATA IL2-MEDIATED SIGNALING EVENTS IL2-mediated signaling events	0	Attributes	Consolidated-Pathways-2013
MAPK1	MSIGDB_C2 BIOCARTA_IL2RB_PATHWAY BIOCARTA_IL2RB_PATHWAY	0	Attributes	Consolidated-Pathways-2013
MAPK1	MSIGDB_C2 BIOCARTA_EIF4_PATHWAY BIOCARTA_EIF4_PATHWAY	0	Attributes	Consolidated-Pathways-2013
MAPK1	PATHWAY INTERACTION DATABASE NCI-NATURE CURATED DATA S1P1 PATHWAY S1P1 pathway	0	Attributes	Consolidated-Pathways-2013
MAPK1	IOB LEPTIN Leptin	0	Attributes	Consolidated-Pathways-2013
MAPK1	PATHWAY INTERACTION DATABASE NCI-NATURE CURATED DATA VEGFR1 SPECIFIC SIGNALS VEGFR1 specific signals	0	Attributes	Consolidated-Pathways-2013
MAPK1	PATHWAY INTERACTION DATABASE NCI-NATURE CURATED DATA S1P2 PATHWAY S1P2 pathway	0	Attributes	Consolidated-Pathways-2013
MAPK1	PATHWAY INTERACTION DATABASE NCI-NATURE CURATED DATA INTEGRINS IN ANGIOGENESIS Integrins in angiogenesis	0	Attributes	Consolidated-Pathways-2013
MAPK1	KEGG hsa04960 Aldosterone-regulated sodium reabsorption	0	Attributes	Consolidated-Pathways-2013
MAPK1	PATHWAY INTERACTION DATABASE NCI-NATURE CURATED DATA S1P3 PATHWAY S1P3 pathway	0	Attributes	Consolidated-Pathways-2013
MAPK1	REACTOME REACT_111102.4 Signaling Pathways	0	Attributes	Consolidated-Pathways-2013
MAPK1	NETPATH IL-7 IL-7	0	Attributes	Consolidated-Pathways-2013
MAPK1	KEGG hsa04150 mTOR signaling pathway	0	Attributes	Consolidated-Pathways-2013
MAPK1	PATHWAY INTERACTION DATABASE NCI-NATURE CURATED DATA SIGNALING EVENTS REGULATED BY RET TYROSINE KINASE Signaling events regulated by Ret tyrosine kinase	0	Attributes	Consolidated-Pathways-2013
MAPK1	NETPATH LEPTIN Leptin	0	Attributes	Consolidated-Pathways-2013
MAPK1	MSIGDB_C2 SIG_IL4RECEPTOR_IN_B_LYPHOCYTES SIG_IL4RECEPTOR_IN_B_LYPHOCYTES	0	Attributes	Consolidated-Pathways-2013
MAPK1	MSIGDB_C2 SIG_INSULIN_RECEPTOR_PATHWAY_IN_CARDIAC_MYOCYTES SIG_INSULIN_RECEPTOR_PATHWAY_IN_CARDIAC_MYOCYTES	0	Attributes	Consolidated-Pathways-2013
MAPK1	PATHWAY INTERACTION DATABASE NCI-NATURE CURATED DATA BMP RECEPTOR SIGNALING BMP receptor signaling	0	Attributes	Consolidated-Pathways-2013AKT1
AKT1	NETPATH IL-7 IL-7	0	Attributes	NetPath
AKT1	MSIGDB_C2 ST_MYOCYTE_AD_PATHWAY ST_MYOCYTE_AD_PATHWAY	0	Attributes	Consolidated-Pathways-2013
AKT1	NETPATH LEPTIN LEPTIN	0	Attributes	NetPath
AKT1	KEGG hsa04910 Insulin signaling pathway	0	Attributes	Consolidated-Pathways-2013
AKT1	MSIGDB_C2 BIOCARTA_IL2RB_PATHWAY BIOCARTA_IL2RB_PATHWAY	0	Attributes	Consolidated-Pathways-2013
AKT1	PANTHER PATHWAY P00048 PI3 KINASE PATHWAY	0	Attributes	Panther
AKT1	MSIGDB_C2 BIOCARTA_EIF4_PATHWAY BIOCARTA_EIF4_PATHWAY	0	Attributes	Consolidated-Pathways-2013
AKT1	IOB LEPTIN Leptin	0	Attributes	Consolidated-Pathways-2013
AKT1	IOB IFN-ALPHA IFN-alpha	0	Attributes	Consolidated-Pathways-2013
AKT1	MSIGDB_C2 BIOCARTA_IL4_PATHWAY BIOCARTA_IL4_PATHWAY	0	Attributes	Consolidated-Pathways-2013
AKT1	PATHWAY INTERACTION DATABASE NCI-NATURE CURATED DATA VEGFR1 SPECIFIC SIGNALS VEGFR1 specific signals	0	Attributes	Consolidated-Pathways-2013
AKT1	PATHWAY INTERACTION DATABASE NCI-NATURE CURATED DATA INTEGRINS IN ANGIOGENESIS Integrins in angiogenesis	0	Attributes	Consolidated-Pathways-2013
AKT1	PATHWAY INTERACTION DATABASE NCI-NATURE CURATED DATA S1P3 PATHWAY S1P3 pathway	0	Attributes	Consolidated-Pathways-2013
AKT1	REACTOME REACT_111102.4 Signaling Pathways	0	Attributes	Consolidated-Pathways-2013
AKT1	KEGG hsa04920 Adipocytokine signaling pathway	0	Attributes	Consolidated-Pathways-2013
AKT1	PATHWAY INTERACTION DATABASE NCI-NATURE CURATED DATA IGF1 PATHWAY IGF1 pathway	0	Attributes	Consolidated-Pathways-2013
AKT1	NETPATH IL-7 IL-7	0	Attributes	Consolidated-Pathways-2013
AKT1	PATHWAY INTERACTION DATABASE NCI-NATURE CURATED DATA INSULIN PATHWAY Insulin Pathway	0	Attributes	Consolidated-Pathways-2013
AKT1	KEGG hsa04150 mTOR signaling pathway	0	Attributes	Consolidated-Pathways-2013
AKT1	NETPATH LEPTIN Leptin	0	Attributes	Consolidated-Pathways-2013
AKT1	MSIGDB_C2 SIG_IL4RECEPTOR_IN_B_LYPHOCYTES SIG_IL4RECEPTOR_IN_B_LYPHOCYTES	0	Attributes	Consolidated-Pathways-2013
AKT1	MSIGDB_C2 BIOCARTA_NO1_PATHWAY BIOCARTA_NO1_PATHWAY	0	Attributes	Consolidated-Pathways-2013
AKT1	PATHWAY INTERACTION DATABASE NCI-NATURE CURATED DATA SIGNALING EVENTS MEDIATED BY PTP1B Signaling events mediated by PTP1B	0	Attributes	Consolidated-Pathways-2013
AKT1	MSIGDB_C2 SIG_INSULIN_RECEPTOR_PATHWAY_IN_CARDIAC_MYOCYTES SIG_INSULIN_RECEPTOR_PATHWAY_IN_CARDIAC_MYOCYTES	0	Attributes	Consolidated-Pathways-2013KDR
KDR	MSIGDB_C2 BIOCARTA_VEGF_PATHWAY BIOCARTA_VEGF_PATHWAY	0	Attributes	Consolidated-Pathways-2013
KDR	REACTOME REACT_12529.1 Signaling by VEGF	0	Attributes	Consolidated-Pathways-2013
KDR	PATHWAY INTERACTION DATABASE NCI-NATURE CURATED DATA VEGF AND VEGFR SIGNALING NETWORK VEGF and VEGFR signaling network	0	Attributes	Consolidated-Pathways-2013
KDR	KEGG hsa04060 Cytokine-cytokine receptor interaction	0	Attributes	Consolidated-Pathways-2013
KDR	PATHWAY INTERACTION DATABASE NCI-NATURE CURATED DATA S1P1 PATHWAY S1P1 pathway	0	Attributes	Consolidated-Pathways-2013
KDR	PATHWAY INTERACTION DATABASE NCI-NATURE CURATED DATA HIF-2-ALPHA TRANSCRIPTION FACTOR NETWORK HIF-2-alpha transcription factor network	0	Attributes	Consolidated-Pathways-2013
KDR	PATHWAY INTERACTION DATABASE NCI-NATURE CURATED DATA SHP2 SIGNALING SHP2 signaling	0	Attributes	Consolidated-Pathways-2013
KDR	PATHWAY INTERACTION DATABASE NCI-NATURE CURATED DATA INTEGRINS IN ANGIOGENESIS Integrins in angiogenesis	0	Attributes	Consolidated-Pathways-2013
KDR	MSIGDB_C2 BIOCARTA_NO1_PATHWAY BIOCARTA_NO1_PATHWAY	0	Attributes	Consolidated-Pathways-2013
KDR	PATHWAY INTERACTION DATABASE NCI-NATURE CURATED DATA BETA3 INTEGRIN CELL SURFACE INTERACTIONS Beta3 integrin cell surface interactions	0	Attributes	Consolidated-Pathways-2013
KDR	PATHWAY INTERACTION DATABASE NCI-NATURE CURATED DATA SIGNALING EVENTS MEDIATED BY TCPTP Signaling events mediated by TCPTP	0	Attributes	Consolidated-Pathways-2013
KDR	REACTOME REACT_12380.1 VEGF ligand-receptor interactions	0	Attributes	Consolidated-Pathways-2013MAPK3
MAPK3	IOB BDNF BDNF	0	Attributes	Consolidated-Pathways-2013
MAPK3	REACTOME REACT_111133.1 Growth hormone receptor signaling	0	Attributes	Consolidated-Pathways-2013
MAPK3	PATHWAY INTERACTION DATABASE NCI-NATURE CURATED DATA S1P3 PATHWAY S1P3 pathway	0	Attributes	Consolidated-Pathways-2013
MAPK3	REACTOME REACT_111102.4 Signaling Pathways	0	Attributes	Consolidated-Pathways-2013
MAPK3	NETPATH IL-7 IL-7	0	Attributes	NetPath
MAPK3	KEGG hsa04930 Type II diabetes mellitus	0	Attributes	Consolidated-Pathways-2013
MAPK3	KEGG hsa05219 Bladder cancer	0	Attributes	Consolidated-Pathways-2013
MAPK3	NETPATH IL-7 IL-7	0	Attributes	Consolidated-Pathways-2013
MAPK3	NETPATH LEPTIN LEPTIN	0	Attributes	NetPath
MAPK3	KEGG hsa04910 Insulin signaling pathway	0	Attributes	Consolidated-Pathways-2013
MAPK3	KEGG hsa04150 mTOR signaling pathway	0	Attributes	Consolidated-Pathways-2013
MAPK3	PATHWAY INTERACTION DATABASE NCI-NATURE CURATED DATA IL2-MEDIATED SIGNALING EVENTS IL2-mediated signaling events	0	Attributes	Consolidated-Pathways-2013
MAPK3	MSIGDB_C2 BIOCARTA_IL2RB_PATHWAY BIOCARTA_IL2RB_PATHWAY	0	Attributes	Consolidated-Pathways-2013
MAPK3	PATHWAY INTERACTION DATABASE NCI-NATURE CURATED DATA SIGNALING EVENTS REGULATED BY RET TYROSINE KINASE Signaling events regulated by Ret tyrosine kinase	0	Attributes	Consolidated-Pathways-2013
MAPK3	NETPATH LEPTIN Leptin	0	Attributes	Consolidated-Pathways-2013
MAPK3	MSIGDB_C2 BIOCARTA_EIF4_PATHWAY BIOCARTA_EIF4_PATHWAY	0	Attributes	Consolidated-Pathways-2013
MAPK3	PATHWAY INTERACTION DATABASE NCI-NATURE CURATED DATA S1P1 PATHWAY S1P1 pathway	0	Attributes	Consolidated-Pathways-2013
MAPK3	MSIGDB_C2 SIG_IL4RECEPTOR_IN_B_LYPHOCYTES SIG_IL4RECEPTOR_IN_B_LYPHOCYTES	0	Attributes	Consolidated-Pathways-2013
MAPK3	IOB LEPTIN Leptin	0	Attributes	Consolidated-Pathways-2013
MAPK3	PATHWAY INTERACTION DATABASE NCI-NATURE CURATED DATA VEGFR1 SPECIFIC SIGNALS VEGFR1 specific signals	0	Attributes	Consolidated-Pathways-2013
MAPK3	PATHWAY INTERACTION DATABASE NCI-NATURE CURATED DATA S1P2 PATHWAY S1P2 pathway	0	Attributes	Consolidated-Pathways-2013
MAPK3	PATHWAY INTERACTION DATABASE NCI-NATURE CURATED DATA INTEGRINS IN ANGIOGENESIS Integrins in angiogenesis	0	Attributes	Consolidated-Pathways-2013
MAPK3	MSIGDB_C2 SIG_INSULIN_RECEPTOR_PATHWAY_IN_CARDIAC_MYOCYTES SIG_INSULIN_RECEPTOR_PATHWAY_IN_CARDIAC_MYOCYTES	0	Attributes	Consolidated-Pathways-2013TNF
TNF	KEGG hsa04920 Adipocytokine signaling pathway	0	Attributes	Consolidated-Pathways-2013
TNF	KEGG hsa04930 Type II diabetes mellitus	0	Attributes	Consolidated-Pathways-2013
TNF	MSIGDB_C2 BIOCARTA_INFLAM_PATHWAY BIOCARTA_INFLAM_PATHWAY	0	Attributes	Consolidated-Pathways-2013
TNF	KEGG hsa05323 Rheumatoid arthritis	0	Attributes	Consolidated-Pathways-2013
TNF	MSIGDB_C2 SA_MMP_CYTOKINE_CONNECTION SA_MMP_CYTOKINE_CONNECTION	0	Attributes	Consolidated-Pathways-2013DOK1
DOK1	PATHWAY INTERACTION DATABASE NCI-NATURE CURATED DATA SIGNALING EVENTS REGULATED BY RET TYROSINE KINASE Signaling events regulated by Ret tyrosine kinase	0	Attributes	Consolidated-Pathways-2013
DOK1	REACTOME REACT_111102.4 Signaling Pathways	0	Attributes	Consolidated-Pathways-2013
DOK1	PATHWAY INTERACTION DATABASE NCI-NATURE CURATED DATA SIGNALING EVENTS MEDIATED BY PTP1B Signaling events mediated by PTP1B	0	Attributes	Consolidated-Pathways-2013
DOK1	PATHWAY INTERACTION DATABASE NCI-NATURE CURATED DATA INSULIN PATHWAY Insulin Pathway	0	Attributes	Consolidated-Pathways-2013SHC1
SHC1	REACTOME REACT_111102.4 Signaling Pathways	0	Attributes	Consolidated-Pathways-2013
SHC1	NETPATH IL-7 IL-7	0	Attributes	NetPath
SHC1	PATHWAY INTERACTION DATABASE NCI-NATURE CURATED DATA IGF1 PATHWAY IGF1 pathway	0	Attributes	Consolidated-Pathways-2013
SHC1	NETPATH IL-7 IL-7	0	Attributes	Consolidated-Pathways-2013
SHC1	MSIGDB_C2 BIOCARTA_VEGF_PATHWAY BIOCARTA_VEGF_PATHWAY	0	Attributes	Consolidated-Pathways-2013
SHC1	PATHWAY INTERACTION DATABASE NCI-NATURE CURATED DATA INSULIN PATHWAY Insulin Pathway	0	Attributes	Consolidated-Pathways-2013
SHC1	NETPATH LEPTIN LEPTIN	0	Attributes	NetPath
SHC1	KEGG hsa04910 Insulin signaling pathway	0	Attributes	Consolidated-Pathways-2013
SHC1	PATHWAY INTERACTION DATABASE NCI-NATURE CURATED DATA IL2-MEDIATED SIGNALING EVENTS IL2-mediated signaling events	0	Attributes	Consolidated-Pathways-2013
SHC1	MSIGDB_C2 BIOCARTA_IL2RB_PATHWAY BIOCARTA_IL2RB_PATHWAY	0	Attributes	Consolidated-Pathways-2013
SHC1	PATHWAY INTERACTION DATABASE NCI-NATURE CURATED DATA SIGNALING EVENTS REGULATED BY RET TYROSINE KINASE Signaling events regulated by Ret tyrosine kinase	0	Attributes	Consolidated-Pathways-2013
SHC1	NETPATH LEPTIN Leptin	0	Attributes	Consolidated-Pathways-2013
SHC1	MSIGDB_C2 SIG_IL4RECEPTOR_IN_B_LYPHOCYTES SIG_IL4RECEPTOR_IN_B_LYPHOCYTES	0	Attributes	Consolidated-Pathways-2013
SHC1	MSIGDB_C2 BIOCARTA_IL4_PATHWAY BIOCARTA_IL4_PATHWAY	0	Attributes	Consolidated-Pathways-2013
SHC1	PATHWAY INTERACTION DATABASE NCI-NATURE CURATED DATA SHP2 SIGNALING SHP2 signaling	0	Attributes	Consolidated-Pathways-2013
SHC1	PATHWAY INTERACTION DATABASE NCI-NATURE CURATED DATA SIGNALING EVENTS MEDIATED BY PTP1B Signaling events mediated by PTP1B	0	Attributes	Consolidated-Pathways-2013
SHC1	MSIGDB_C2 SIG_INSULIN_RECEPTOR_PATHWAY_IN_CARDIAC_MYOCYTES SIG_INSULIN_RECEPTOR_PATHWAY_IN_CARDIAC_MYOCYTES	0	Attributes	Consolidated-Pathways-2013
SHC1	PATHWAY INTERACTION DATABASE NCI-NATURE CURATED DATA SIGNALING EVENTS MEDIATED BY TCPTP Signaling events mediated by TCPTP	0	Attributes	Consolidated-Pathways-2013GRB2
GRB2	PATHWAY INTERACTION DATABASE NCI-NATURE CURATED DATA INSULIN PATHWAY Insulin Pathway	0	Attributes	Consolidated-Pathways-2013
GRB2	NETPATH LEPTIN LEPTIN	0	Attributes	NetPath
GRB2	KEGG hsa04910 Insulin signaling pathway	0	Attributes	Consolidated-Pathways-2013
GRB2	PATHWAY INTERACTION DATABASE NCI-NATURE CURATED DATA IL2-MEDIATED SIGNALING EVENTS IL2-mediated signaling events	0	Attributes	Consolidated-Pathways-2013
GRB2	MSIGDB_C2 BIOCARTA_IL2RB_PATHWAY BIOCARTA_IL2RB_PATHWAY	0	Attributes	Consolidated-Pathways-2013
GRB2	PATHWAY INTERACTION DATABASE NCI-NATURE CURATED DATA SIGNALING EVENTS REGULATED BY RET TYROSINE KINASE Signaling events regulated by Ret tyrosine kinase	0	Attributes	Consolidated-Pathways-2013
GRB2	NETPATH LEPTIN Leptin	0	Attributes	Consolidated-Pathways-2013
GRB2	MSIGDB_C2 SIG_IL4RECEPTOR_IN_B_LYPHOCYTES SIG_IL4RECEPTOR_IN_B_LYPHOCYTES	0	Attributes	Consolidated-Pathways-2013
GRB2	IOB LEPTIN Leptin	0	Attributes	Consolidated-Pathways-2013
GRB2	MSIGDB_C2 BIOCARTA_IL4_PATHWAY BIOCARTA_IL4_PATHWAY	0	Attributes	Consolidated-Pathways-2013
GRB2	PATHWAY INTERACTION DATABASE NCI-NATURE CURATED DATA SHP2 SIGNALING SHP2 signaling	0	Attributes	Consolidated-Pathways-2013
GRB2	PATHWAY INTERACTION DATABASE NCI-NATURE CURATED DATA SIGNALING EVENTS MEDIATED BY PTP1B Signaling events mediated by PTP1B	0	Attributes	Consolidated-Pathways-2013
GRB2	MSIGDB_C2 SIG_INSULIN_RECEPTOR_PATHWAY_IN_CARDIAC_MYOCYTES SIG_INSULIN_RECEPTOR_PATHWAY_IN_CARDIAC_MYOCYTES	0	Attributes	Consolidated-Pathways-2013
GRB2	PATHWAY INTERACTION DATABASE NCI-NATURE CURATED DATA SIGNALING EVENTS MEDIATED BY TCPTP Signaling events mediated by TCPTP	0	Attributes	Consolidated-Pathways-2013TGFB1
TGFB1	REACTOME REACT_111102.4 Signaling Pathways	0	Attributes	Consolidated-Pathways-2013
TGFB1	MSIGDB_C2 BIOCARTA_INFLAM_PATHWAY BIOCARTA_INFLAM_PATHWAY	0	Attributes	Consolidated-Pathways-2013
TGFB1	KEGG hsa05323 Rheumatoid arthritis	0	Attributes	Consolidated-Pathways-2013
TGFB1	PATHWAY INTERACTION DATABASE NCI-NATURE CURATED DATA GLYPICAN 1 NETWORK Glypican 1 network	0	Attributes	Consolidated-Pathways-2013
TGFB1	MSIGDB_C2 SA_MMP_CYTOKINE_CONNECTION SA_MMP_CYTOKINE_CONNECTION	0	Attributes	Consolidated-Pathways-2013PDGFB
PDGFB	PATHWAY INTERACTION DATABASE NCI-NATURE CURATED DATA S1P3 PATHWAY S1P3 pathway	0	Attributes	Consolidated-Pathways-2013
PDGFB	REACTOME REACT_111102.4 Signaling Pathways	0	Attributes	Consolidated-Pathways-2013
PDGFB	PATHWAY INTERACTION DATABASE NCI-NATURE CURATED DATA S1P1 PATHWAY S1P1 pathway	0	Attributes	Consolidated-Pathways-2013
PDGFB	PATHWAY INTERACTION DATABASE NCI-NATURE CURATED DATA SHP2 SIGNALING SHP2 signaling	0	Attributes	Consolidated-Pathways-2013
PDGFB	PATHWAY INTERACTION DATABASE NCI-NATURE CURATED DATA BETA3 INTEGRIN CELL SURFACE INTERACTIONS Beta3 integrin cell surface interactions	0	Attributes	Consolidated-Pathways-2013
PDGFB	PATHWAY INTERACTION DATABASE NCI-NATURE CURATED DATA SIGNALING EVENTS MEDIATED BY PTP1B Signaling events mediated by PTP1B	0	Attributes	Consolidated-Pathways-2013
PDGFB	PATHWAY INTERACTION DATABASE NCI-NATURE CURATED DATA SIGNALING EVENTS MEDIATED BY TCPTP Signaling events mediated by TCPTP	0	Attributes	Consolidated-Pathways-2013PTPN11
PTPN11	PATHWAY INTERACTION DATABASE NCI-NATURE CURATED DATA SIGNALING EVENTS REGULATED BY RET TYROSINE KINASE Signaling events regulated by Ret tyrosine kinase	0	Attributes	Consolidated-Pathways-2013
PTPN11	NETPATH LEPTIN Leptin	0	Attributes	Consolidated-Pathways-2013
PTPN11	REACTOME REACT_111102.4 Signaling Pathways	0	Attributes	Consolidated-Pathways-2013
PTPN11	IOB LEPTIN Leptin	0	Attributes	Consolidated-Pathways-2013
PTPN11	KEGG hsa04920 Adipocytokine signaling pathway	0	Attributes	Consolidated-Pathways-2013
PTPN11	PATHWAY INTERACTION DATABASE NCI-NATURE CURATED DATA VEGFR1 SPECIFIC SIGNALS VEGFR1 specific signals	0	Attributes	Consolidated-Pathways-2013
PTPN11	PATHWAY INTERACTION DATABASE NCI-NATURE CURATED DATA SHP2 SIGNALING SHP2 signaling	0	Attributes	Consolidated-Pathways-2013
PTPN11	PATHWAY INTERACTION DATABASE NCI-NATURE CURATED DATA INTEGRINS IN ANGIOGENESIS Integrins in angiogenesis	0	Attributes	Consolidated-Pathways-2013
PTPN11	PATHWAY INTERACTION DATABASE NCI-NATURE CURATED DATA IGF1 PATHWAY IGF1 pathway	0	Attributes	Consolidated-Pathways-2013
PTPN11	PATHWAY INTERACTION DATABASE NCI-NATURE CURATED DATA INSULIN PATHWAY Insulin Pathway	0	Attributes	Consolidated-Pathways-2013
PTPN11	NETPATH LEPTIN LEPTIN	0	Attributes	NetPathSRC
SRC	PATHWAY INTERACTION DATABASE NCI-NATURE CURATED DATA SIGNALING EVENTS REGULATED BY RET TYROSINE KINASE Signaling events regulated by Ret tyrosine kinase	0	Attributes	Consolidated-Pathways-2013
SRC	PATHWAY INTERACTION DATABASE NCI-NATURE CURATED DATA S1P3 PATHWAY S1P3 pathway	0	Attributes	Consolidated-Pathways-2013
SRC	NETPATH LEPTIN Leptin	0	Attributes	Consolidated-Pathways-2013
SRC	REACTOME REACT_111102.4 Signaling Pathways	0	Attributes	Consolidated-Pathways-2013
SRC	PATHWAY INTERACTION DATABASE NCI-NATURE CURATED DATA INTEGRINS IN ANGIOGENESIS Integrins in angiogenesis	0	Attributes	Consolidated-Pathways-2013
SRC	PATHWAY INTERACTION DATABASE NCI-NATURE CURATED DATA GLYPICAN 1 NETWORK Glypican 1 network	0	Attributes	Consolidated-Pathways-2013
SRC	PATHWAY INTERACTION DATABASE NCI-NATURE CURATED DATA SIGNALING EVENTS MEDIATED BY PTP1B Signaling events mediated by PTP1B	0	Attributes	Consolidated-Pathways-2013
SRC	PATHWAY INTERACTION DATABASE NCI-NATURE CURATED DATA SIGNALING EVENTS MEDIATED BY TCPTP Signaling events mediated by TCPTP	0	Attributes	Consolidated-Pathways-2013
SRC	NETPATH LEPTIN LEPTIN	0	Attributes	NetPathSTAT3
STAT3	PATHWAY INTERACTION DATABASE NCI-NATURE CURATED DATA IL2-MEDIATED SIGNALING EVENTS IL2-mediated signaling events	0	Attributes	Consolidated-Pathways-2013
STAT3	NETPATH LEPTIN Leptin	0	Attributes	Consolidated-Pathways-2013
STAT3	REACTOME REACT_111102.4 Signaling Pathways	0	Attributes	Consolidated-Pathways-2013
STAT3	IOB LEPTIN Leptin	0	Attributes	Consolidated-Pathways-2013
STAT3	IOB IFN-ALPHA IFN-alpha	0	Attributes	Consolidated-Pathways-2013
STAT3	KEGG hsa04920 Adipocytokine signaling pathway	0	Attributes	Consolidated-Pathways-2013
STAT3	NETPATH IL-7 IL-7	0	Attributes	NetPath
STAT3	PATHWAY INTERACTION DATABASE NCI-NATURE CURATED DATA SIGNALING EVENTS MEDIATED BY PTP1B Signaling events mediated by PTP1B	0	Attributes	Consolidated-Pathways-2013
STAT3	PATHWAY INTERACTION DATABASE NCI-NATURE CURATED DATA SIGNALING EVENTS MEDIATED BY TCPTP Signaling events mediated by TCPTP	0	Attributes	Consolidated-Pathways-2013
STAT3	NETPATH IL-7 IL-7	0	Attributes	Consolidated-Pathways-2013
STAT3	NETPATH LEPTIN LEPTIN	0	Attributes	NetPathVEGFB
VEGFB	KEGG hsa04150 mTOR signaling pathway	0	Attributes	Consolidated-Pathways-2013
VEGFB	REACTOME REACT_111102.4 Signaling Pathways	0	Attributes	Consolidated-Pathways-2013
VEGFB	PATHWAY INTERACTION DATABASE NCI-NATURE CURATED DATA VEGFR1 SPECIFIC SIGNALS VEGFR1 specific signals	0	Attributes	Consolidated-Pathways-2013
VEGFB	KEGG hsa05323 Rheumatoid arthritis	0	Attributes	Consolidated-Pathways-2013
VEGFB	KEGG hsa05219 Bladder cancer	0	Attributes	Consolidated-Pathways-2013
VEGFB	REACTOME REACT_12380.1 VEGF ligand-receptor interactions	0	Attributes	Consolidated-Pathways-2013
VEGFB	REACTOME REACT_12529.1 Signaling by VEGF	0	Attributes	Consolidated-Pathways-2013
VEGFB	PATHWAY INTERACTION DATABASE NCI-NATURE CURATED DATA VEGF AND VEGFR SIGNALING NETWORK VEGF and VEGFR signaling network	0	Attributes	Consolidated-Pathways-2013JAK2
JAK2	PATHWAY INTERACTION DATABASE NCI-NATURE CURATED DATA S1P3 PATHWAY S1P3 pathway	0	Attributes	Consolidated-Pathways-2013
JAK2	PANTHER PATHWAY P00048 PI3 KINASE PATHWAY	0	Attributes	Panther
JAK2	NETPATH LEPTIN Leptin	0	Attributes	Consolidated-Pathways-2013
JAK2	REACTOME REACT_111102.4 Signaling Pathways	0	Attributes	Consolidated-Pathways-2013
JAK2	IOB LEPTIN Leptin	0	Attributes	Consolidated-Pathways-2013
JAK2	KEGG hsa04920 Adipocytokine signaling pathway	0	Attributes	Consolidated-Pathways-2013
JAK2	PATHWAY INTERACTION DATABASE NCI-NATURE CURATED DATA SHP2 SIGNALING SHP2 signaling	0	Attributes	Consolidated-Pathways-2013
JAK2	PATHWAY INTERACTION DATABASE NCI-NATURE CURATED DATA SIGNALING EVENTS MEDIATED BY PTP1B Signaling events mediated by PTP1B	0	Attributes	Consolidated-Pathways-2013
JAK2	NETPATH LEPTIN LEPTIN	0	Attributes	NetPathRFC3
RFC3	KEGG hsa03030 DNA replication	0	Attributes	Consolidated-Pathways-2013
RFC3	REACTOME REACT_1826.3 Nucleotide Excision Repair	0	Attributes	Consolidated-Pathways-2013
RFC3	PATHWAY INTERACTION DATABASE NCI-NATURE CURATED DATA ATR SIGNALING PATHWAY ATR signaling pathway	0	Attributes	Consolidated-Pathways-2013
RFC3	PATHWAY INTERACTION DATABASE NCI-NATURE CURATED DATA FANCONI ANEMIA PATHWAY Fanconi anemia pathway	0	Attributes	Consolidated-Pathways-2013
RFC3	KEGG hsa03420 Nucleotide excision repair	0	Attributes	Consolidated-Pathways-2013
RFC3	PANTHER PATHWAY P00017 DNA REPLICATION	0	Attributes	Panther
RFC3	REACTOME REACT_1628.2 Transcription-coupled NER (TC-NER)	0	Attributes	Consolidated-Pathways-2013
RFC3	REACTOME REACT_828.2 G2 M Checkpoints	0	Attributes	Consolidated-Pathways-2013
RFC3	KEGG hsa03430 Mismatch repair	0	Attributes	Consolidated-Pathways-2013
RFC3	REACTOME REACT_932.6 DNA strand elongation	0	Attributes	Consolidated-Pathways-2013RFC5
RFC5	KEGG hsa03030 DNA replication	0	Attributes	Consolidated-Pathways-2013
RFC5	REACTOME REACT_1826.3 Nucleotide Excision Repair	0	Attributes	Consolidated-Pathways-2013
RFC5	PATHWAY INTERACTION DATABASE NCI-NATURE CURATED DATA ATR SIGNALING PATHWAY ATR signaling pathway	0	Attributes	Consolidated-Pathways-2013
RFC5	PATHWAY INTERACTION DATABASE NCI-NATURE CURATED DATA FANCONI ANEMIA PATHWAY Fanconi anemia pathway	0	Attributes	Consolidated-Pathways-2013
RFC5	KEGG hsa03420 Nucleotide excision repair	0	Attributes	Consolidated-Pathways-2013
RFC5	PANTHER PATHWAY P00017 DNA REPLICATION	0	Attributes	Panther
RFC5	REACTOME REACT_1628.2 Transcription-coupled NER (TC-NER)	0	Attributes	Consolidated-Pathways-2013
RFC5	REACTOME REACT_828.2 G2 M Checkpoints	0	Attributes	Consolidated-Pathways-2013
RFC5	KEGG hsa03430 Mismatch repair	0	Attributes	Consolidated-Pathways-2013
RFC5	REACTOME REACT_932.6 DNA strand elongation	0	Attributes	Consolidated-Pathways-2013IRS4
IRS4	KEGG hsa04910 Insulin signaling pathway	0	Attributes	Consolidated-Pathways-2013
IRS4	NETPATH LEPTIN Leptin	0	Attributes	Consolidated-Pathways-2013
IRS4	REACTOME REACT_111102.4 Signaling Pathways	0	Attributes	Consolidated-Pathways-2013
IRS4	KEGG hsa04920 Adipocytokine signaling pathway	0	Attributes	Consolidated-Pathways-2013
IRS4	KEGG hsa04930 Type II diabetes mellitus	0	Attributes	Consolidated-Pathways-2013
IRS4	PANTHER PATHWAY P00033 INSULIN IGF PATHWAY-PROTEIN KINASE B SIGNALING CASCADE	0	Attributes	Panther
IRS4	MSIGDB_C2 SIG_INSULIN_RECEPTOR_PATHWAY_IN_CARDIAC_MYOCYTES SIG_INSULIN_RECEPTOR_PATHWAY_IN_CARDIAC_MYOCYTES	0	Attributes	Consolidated-Pathways-2013
IRS4	NETPATH LEPTIN LEPTIN	0	Attributes	NetPathPDGFRB
PDGFRB	PATHWAY INTERACTION DATABASE NCI-NATURE CURATED DATA S1P3 PATHWAY S1P3 pathway	0	Attributes	Consolidated-Pathways-2013
PDGFRB	REACTOME REACT_111102.4 Signaling Pathways	0	Attributes	Consolidated-Pathways-2013
PDGFRB	PATHWAY INTERACTION DATABASE NCI-NATURE CURATED DATA S1P1 PATHWAY S1P1 pathway	0	Attributes	Consolidated-Pathways-2013
PDGFRB	PATHWAY INTERACTION DATABASE NCI-NATURE CURATED DATA SHP2 SIGNALING SHP2 signaling	0	Attributes	Consolidated-Pathways-2013
PDGFRB	PATHWAY INTERACTION DATABASE NCI-NATURE CURATED DATA BETA3 INTEGRIN CELL SURFACE INTERACTIONS Beta3 integrin cell surface interactions	0	Attributes	Consolidated-Pathways-2013
PDGFRB	PATHWAY INTERACTION DATABASE NCI-NATURE CURATED DATA SIGNALING EVENTS MEDIATED BY PTP1B Signaling events mediated by PTP1B	0	Attributes	Consolidated-Pathways-2013
PDGFRB	PATHWAY INTERACTION DATABASE NCI-NATURE CURATED DATA SIGNALING EVENTS MEDIATED BY TCPTP Signaling events mediated by TCPTP	0	Attributes	Consolidated-Pathways-2013SOCS3
SOCS3	REACTOME REACT_111133.1 Growth hormone receptor signaling	0	Attributes	Consolidated-Pathways-2013
SOCS3	PATHWAY INTERACTION DATABASE NCI-NATURE CURATED DATA IL2-MEDIATED SIGNALING EVENTS IL2-mediated signaling events	0	Attributes	Consolidated-Pathways-2013
SOCS3	MSIGDB_C2 BIOCARTA_IL2RB_PATHWAY BIOCARTA_IL2RB_PATHWAY	0	Attributes	Consolidated-Pathways-2013
SOCS3	NETPATH LEPTIN Leptin	0	Attributes	Consolidated-Pathways-2013
SOCS3	KEGG hsa04920 Adipocytokine signaling pathway	0	Attributes	Consolidated-Pathways-2013
SOCS3	KEGG hsa04930 Type II diabetes mellitus	0	Attributes	Consolidated-Pathways-2013
SOCS3	PATHWAY INTERACTION DATABASE NCI-NATURE CURATED DATA SIGNALING EVENTS MEDIATED BY PTP1B Signaling events mediated by PTP1B	0	Attributes	Consolidated-Pathways-2013
SOCS3	NETPATH LEPTIN LEPTIN	0	Attributes	NetPathTGFB2
TGFB2	MSIGDB_C2 BIOCARTA_INFLAM_PATHWAY BIOCARTA_INFLAM_PATHWAY	0	Attributes	Consolidated-Pathways-2013
TGFB2	KEGG hsa05323 Rheumatoid arthritis	0	Attributes	Consolidated-Pathways-2013
TGFB2	MSIGDB_C2 SA_MMP_CYTOKINE_CONNECTION SA_MMP_CYTOKINE_CONNECTION	0	Attributes	Consolidated-Pathways-2013CSF1R
CSF1R	PATHWAY INTERACTION DATABASE NCI-NATURE CURATED DATA INTEGRINS IN ANGIOGENESIS Integrins in angiogenesis	0	Attributes	Consolidated-Pathways-2013
CSF1R	PATHWAY INTERACTION DATABASE NCI-NATURE CURATED DATA SIGNALING EVENTS MEDIATED BY PTP1B Signaling events mediated by PTP1B	0	Attributes	Consolidated-Pathways-2013
CSF1R	PATHWAY INTERACTION DATABASE NCI-NATURE CURATED DATA SIGNALING EVENTS MEDIATED BY TCPTP Signaling events mediated by TCPTP	0	Attributes	Consolidated-Pathways-2013
CSF1R	MSIGDB_C2 BIOCARTA_ETS_PATHWAY BIOCARTA_ETS_PATHWAY	0	Attributes	Consolidated-Pathways-2013RFC2
RFC2	KEGG hsa03030 DNA replication	0	Attributes	Consolidated-Pathways-2013
RFC2	REACTOME REACT_1826.3 Nucleotide Excision Repair	0	Attributes	Consolidated-Pathways-2013
RFC2	PATHWAY INTERACTION DATABASE NCI-NATURE CURATED DATA ATR SIGNALING PATHWAY ATR signaling pathway	0	Attributes	Consolidated-Pathways-2013
RFC2	PATHWAY INTERACTION DATABASE NCI-NATURE CURATED DATA FANCONI ANEMIA PATHWAY Fanconi anemia pathway	0	Attributes	Consolidated-Pathways-2013
RFC2	KEGG hsa03420 Nucleotide excision repair	0	Attributes	Consolidated-Pathways-2013
RFC2	PANTHER PATHWAY P00017 DNA REPLICATION	0	Attributes	Panther
RFC2	REACTOME REACT_1628.2 Transcription-coupled NER (TC-NER)	0	Attributes	Consolidated-Pathways-2013
RFC2	REACTOME REACT_828.2 G2 M Checkpoints	0	Attributes	Consolidated-Pathways-2013
RFC2	KEGG hsa03430 Mismatch repair	0	Attributes	Consolidated-Pathways-2013
RFC2	REACTOME REACT_932.6 DNA strand elongation	0	Attributes	Consolidated-Pathways-2013TGFB3
TGFB3	MSIGDB_C2 BIOCARTA_INFLAM_PATHWAY BIOCARTA_INFLAM_PATHWAY	0	Attributes	Consolidated-Pathways-2013
TGFB3	KEGG hsa05323 Rheumatoid arthritis	0	Attributes	Consolidated-Pathways-2013
TGFB3	PATHWAY INTERACTION DATABASE NCI-NATURE CURATED DATA GLYPICAN 1 NETWORK Glypican 1 network	0	Attributes	Consolidated-Pathways-2013PGF
PGF	REACTOME REACT_111102.4 Signaling Pathways	0	Attributes	Consolidated-Pathways-2013
PGF	PATHWAY INTERACTION DATABASE NCI-NATURE CURATED DATA VEGFR1 SPECIFIC SIGNALS VEGFR1 specific signals	0	Attributes	Consolidated-Pathways-2013
PGF	KEGG hsa05323 Rheumatoid arthritis	0	Attributes	Consolidated-Pathways-2013
PGF	KEGG hsa05219 Bladder cancer	0	Attributes	Consolidated-Pathways-2013
PGF	REACTOME REACT_12380.1 VEGF ligand-receptor interactions	0	Attributes	Consolidated-Pathways-2013
PGF	REACTOME REACT_12529.1 Signaling by VEGF	0	Attributes	Consolidated-Pathways-2013
PGF	PATHWAY INTERACTION DATABASE NCI-NATURE CURATED DATA VEGF AND VEGFR SIGNALING NETWORK VEGF and VEGFR signaling network	0	Attributes	Consolidated-Pathways-2013GSK3B
GSK3B	REACTOME REACT_111102.4 Signaling Pathways	0	Attributes	Consolidated-Pathways-2013
GSK3B	NETPATH IL-7 IL-7	0	Attributes	NetPath
GSK3B	PANTHER PATHWAY P00033 INSULIN IGF PATHWAY-PROTEIN KINASE B SIGNALING CASCADE	0	Attributes	Panther
GSK3B	NETPATH IL-7 IL-7	0	Attributes	Consolidated-Pathways-2013
GSK3B	NETPATH LEPTIN LEPTIN	0	Attributes	NetPath
GSK3B	KEGG hsa04910 Insulin signaling pathway	0	Attributes	Consolidated-Pathways-2013
GSK3B	PANTHER PATHWAY P00048 PI3 KINASE PATHWAY	0	Attributes	Panther
GSK3B	NETPATH LEPTIN Leptin	0	Attributes	Consolidated-Pathways-2013
GSK3B	MSIGDB_C2 SIG_IL4RECEPTOR_IN_B_LYPHOCYTES SIG_IL4RECEPTOR_IN_B_LYPHOCYTES	0	Attributes	Consolidated-Pathways-2013
GSK3B	IOB LEPTIN Leptin	0	Attributes	Consolidated-Pathways-2013
GSK3B	MSIGDB_C2 SIG_INSULIN_RECEPTOR_PATHWAY_IN_CARDIAC_MYOCYTES SIG_INSULIN_RECEPTOR_PATHWAY_IN_CARDIAC_MYOCYTES	0	Attributes	Consolidated-Pathways-2013
GSK3B	PANTHER PATHWAY P00026 HETEROTRIMERIC G-PROTEIN SIGNALING PATHWAY-GI ALPHA AND GS ALPHA MEDIATED PATHWAY	0	Attributes	Panther
GSK3B	PATHWAY INTERACTION DATABASE NCI-NATURE CURATED DATA BMP RECEPTOR SIGNALING BMP receptor signaling	0	Attributes	Consolidated-Pathways-2013PTPN1
PTPN1	REACTOME REACT_111133.1 Growth hormone receptor signaling	0	Attributes	Consolidated-Pathways-2013
PTPN1	REACTOME REACT_111102.4 Signaling Pathways	0	Attributes	Consolidated-Pathways-2013
PTPN1	PATHWAY INTERACTION DATABASE NCI-NATURE CURATED DATA IGF1 PATHWAY IGF1 pathway	0	Attributes	Consolidated-Pathways-2013
PTPN1	PATHWAY INTERACTION DATABASE NCI-NATURE CURATED DATA SIGNALING EVENTS MEDIATED BY PTP1B Signaling events mediated by PTP1B	0	Attributes	Consolidated-Pathways-2013
PTPN1	MSIGDB_C2 SIG_INSULIN_RECEPTOR_PATHWAY_IN_CARDIAC_MYOCYTES SIG_INSULIN_RECEPTOR_PATHWAY_IN_CARDIAC_MYOCYTES	0	Attributes	Consolidated-Pathways-2013
PTPN1	PATHWAY INTERACTION DATABASE NCI-NATURE CURATED DATA SIGNALING EVENTS MEDIATED BY TCPTP Signaling events mediated by TCPTP	0	Attributes	Consolidated-Pathways-2013
PTPN1	PATHWAY INTERACTION DATABASE NCI-NATURE CURATED DATA INSULIN PATHWAY Insulin Pathway	0	Attributes	Consolidated-Pathways-2013IFNG
IFNG	PATHWAY INTERACTION DATABASE NCI-NATURE CURATED DATA IL2-MEDIATED SIGNALING EVENTS IL2-mediated signaling events	0	Attributes	Consolidated-Pathways-2013
IFNG	PATHWAY INTERACTION DATABASE NCI-NATURE CURATED DATA SHP2 SIGNALING SHP2 signaling	0	Attributes	Consolidated-Pathways-2013
IFNG	MSIGDB_C2 BIOCARTA_INFLAM_PATHWAY BIOCARTA_INFLAM_PATHWAY	0	Attributes	Consolidated-Pathways-2013
IFNG	KEGG hsa05323 Rheumatoid arthritis	0	Attributes	Consolidated-Pathways-2013IL6
IL6	REACTOME REACT_111102.4 Signaling Pathways	0	Attributes	Consolidated-Pathways-2013
IL6	PATHWAY INTERACTION DATABASE NCI-NATURE CURATED DATA SHP2 SIGNALING SHP2 signaling	0	Attributes	Consolidated-Pathways-2013
IL6	MSIGDB_C2 BIOCARTA_INFLAM_PATHWAY BIOCARTA_INFLAM_PATHWAY	0	Attributes	Consolidated-Pathways-2013
IL6	KEGG hsa05323 Rheumatoid arthritis	0	Attributes	Consolidated-Pathways-2013EGFR
EGFR	NETPATH LEPTIN Leptin	0	Attributes	Consolidated-Pathways-2013
EGFR	REACTOME REACT_111102.4 Signaling Pathways	0	Attributes	Consolidated-Pathways-2013
EGFR	IOB LEPTIN Leptin	0	Attributes	Consolidated-Pathways-2013
EGFR	PATHWAY INTERACTION DATABASE NCI-NATURE CURATED DATA SHP2 SIGNALING SHP2 signaling	0	Attributes	Consolidated-Pathways-2013
EGFR	KEGG hsa05219 Bladder cancer	0	Attributes	Consolidated-Pathways-2013
EGFR	PATHWAY INTERACTION DATABASE NCI-NATURE CURATED DATA SIGNALING EVENTS MEDIATED BY PTP1B Signaling events mediated by PTP1B	0	Attributes	Consolidated-Pathways-2013
EGFR	PATHWAY INTERACTION DATABASE NCI-NATURE CURATED DATA SIGNALING EVENTS MEDIATED BY TCPTP Signaling events mediated by TCPTP	0	Attributes	Consolidated-Pathways-2013
EGFR	NETPATH LEPTIN LEPTIN	0	Attributes	NetPathPDPK1
PDPK1	KEGG hsa04910 Insulin signaling pathway	0	Attributes	Consolidated-Pathways-2013
PDPK1	KEGG hsa04150 mTOR signaling pathway	0	Attributes	Consolidated-Pathways-2013
PDPK1	PANTHER PATHWAY P00048 PI3 KINASE PATHWAY	0	Attributes	Panther
PDPK1	REACTOME REACT_111102.4 Signaling Pathways	0	Attributes	Consolidated-Pathways-2013
PDPK1	MSIGDB_C2 BIOCARTA_EIF4_PATHWAY BIOCARTA_EIF4_PATHWAY	0	Attributes	Consolidated-Pathways-2013
PDPK1	PATHWAY INTERACTION DATABASE NCI-NATURE CURATED DATA VEGFR1 SPECIFIC SIGNALS VEGFR1 specific signals	0	Attributes	Consolidated-Pathways-2013
PDPK1	PANTHER PATHWAY P00033 INSULIN IGF PATHWAY-PROTEIN KINASE B SIGNALING CASCADE	0	Attributes	Panther
PDPK1	PATHWAY INTERACTION DATABASE NCI-NATURE CURATED DATA IGF1 PATHWAY IGF1 pathway	0	Attributes	Consolidated-Pathways-2013
PDPK1	PATHWAY INTERACTION DATABASE NCI-NATURE CURATED DATA INSULIN PATHWAY Insulin Pathway	0	Attributes	Consolidated-Pathways-2013IGF1R
IGF1R	REACTOME REACT_111102.4 Signaling Pathways	0	Attributes	Consolidated-Pathways-2013
IGF1R	PANTHER PATHWAY P00033 INSULIN IGF PATHWAY-PROTEIN KINASE B SIGNALING CASCADE	0	Attributes	Panther
IGF1R	PATHWAY INTERACTION DATABASE NCI-NATURE CURATED DATA SHP2 SIGNALING SHP2 signaling	0	Attributes	Consolidated-Pathways-2013
IGF1R	PATHWAY INTERACTION DATABASE NCI-NATURE CURATED DATA INTEGRINS IN ANGIOGENESIS Integrins in angiogenesis	0	Attributes	Consolidated-Pathways-2013
IGF1R	PATHWAY INTERACTION DATABASE NCI-NATURE CURATED DATA IGF1 PATHWAY IGF1 pathway	0	Attributes	Consolidated-Pathways-2013
IGF1R	NETPATH LEPTIN LEPTIN	0	Attributes	NetPathSOS1
SOS1	PATHWAY INTERACTION DATABASE NCI-NATURE CURATED DATA IL2-MEDIATED SIGNALING EVENTS IL2-mediated signaling events	0	Attributes	Consolidated-Pathways-2013
SOS1	MSIGDB_C2 BIOCARTA_IL2RB_PATHWAY BIOCARTA_IL2RB_PATHWAY	0	Attributes	Consolidated-Pathways-2013
SOS1	PATHWAY INTERACTION DATABASE NCI-NATURE CURATED DATA SIGNALING EVENTS REGULATED BY RET TYROSINE KINASE Signaling events regulated by Ret tyrosine kinase	0	Attributes	Consolidated-Pathways-2013
SOS1	PANTHER PATHWAY P00048 PI3 KINASE PATHWAY	0	Attributes	Panther
SOS1	REACTOME REACT_111102.4 Signaling Pathways	0	Attributes	Consolidated-Pathways-2013
SOS1	MSIGDB_C2 SIG_IL4RECEPTOR_IN_B_LYPHOCYTES SIG_IL4RECEPTOR_IN_B_LYPHOCYTES	0	Attributes	Consolidated-Pathways-2013
SOS1	PATHWAY INTERACTION DATABASE NCI-NATURE CURATED DATA SHP2 SIGNALING SHP2 signaling	0	Attributes	Consolidated-Pathways-2013
SOS1	PATHWAY INTERACTION DATABASE NCI-NATURE CURATED DATA IGF1 PATHWAY IGF1 pathway	0	Attributes	Consolidated-Pathways-2013
SOS1	MSIGDB_C2 SIG_INSULIN_RECEPTOR_PATHWAY_IN_CARDIAC_MYOCYTES SIG_INSULIN_RECEPTOR_PATHWAY_IN_CARDIAC_MYOCYTES	0	Attributes	Consolidated-Pathways-2013
SOS1	PATHWAY INTERACTION DATABASE NCI-NATURE CURATED DATA SIGNALING EVENTS MEDIATED BY TCPTP Signaling events mediated by TCPTP	0	Attributes	Consolidated-Pathways-2013
SOS1	PATHWAY INTERACTION DATABASE NCI-NATURE CURATED DATA INSULIN PATHWAY Insulin Pathway	0	Attributes	Consolidated-Pathways-2013STAT5B
STAT5B	PATHWAY INTERACTION DATABASE NCI-NATURE CURATED DATA IL2-MEDIATED SIGNALING EVENTS IL2-mediated signaling events	0	Attributes	Consolidated-Pathways-2013
STAT5B	MSIGDB_C2 BIOCARTA_IL2RB_PATHWAY BIOCARTA_IL2RB_PATHWAY	0	Attributes	Consolidated-Pathways-2013
STAT5B	NETPATH LEPTIN Leptin	0	Attributes	Consolidated-Pathways-2013
STAT5B	REACTOME REACT_111102.4 Signaling Pathways	0	Attributes	Consolidated-Pathways-2013
STAT5B	IOB LEPTIN Leptin	0	Attributes	Consolidated-Pathways-2013
STAT5B	IOB IFN-ALPHA IFN-alpha	0	Attributes	Consolidated-Pathways-2013
STAT5B	NETPATH IL-7 IL-7	0	Attributes	NetPath
STAT5B	PATHWAY INTERACTION DATABASE NCI-NATURE CURATED DATA SIGNALING EVENTS MEDIATED BY PTP1B Signaling events mediated by PTP1B	0	Attributes	Consolidated-Pathways-2013
STAT5B	PATHWAY INTERACTION DATABASE NCI-NATURE CURATED DATA SIGNALING EVENTS MEDIATED BY TCPTP Signaling events mediated by TCPTP	0	Attributes	Consolidated-Pathways-2013
STAT5B	NETPATH IL-7 IL-7	0	Attributes	Consolidated-Pathways-2013
STAT5B	NETPATH LEPTIN LEPTIN	0	Attributes	NetPathRHOA
RHOA	PATHWAY INTERACTION DATABASE NCI-NATURE CURATED DATA SIGNALING EVENTS REGULATED BY RET TYROSINE KINASE Signaling events regulated by Ret tyrosine kinase	0	Attributes	Consolidated-Pathways-2013
RHOA	PATHWAY INTERACTION DATABASE NCI-NATURE CURATED DATA S1P3 PATHWAY S1P3 pathway	0	Attributes	Consolidated-Pathways-2013
RHOA	REACTOME REACT_111102.4 Signaling Pathways	0	Attributes	Consolidated-Pathways-2013
RHOA	PATHWAY INTERACTION DATABASE NCI-NATURE CURATED DATA S1P1 PATHWAY S1P1 pathway	0	Attributes	Consolidated-Pathways-2013
RHOA	PATHWAY INTERACTION DATABASE NCI-NATURE CURATED DATA SHP2 SIGNALING SHP2 signaling	0	Attributes	Consolidated-Pathways-2013
RHOA	PATHWAY INTERACTION DATABASE NCI-NATURE CURATED DATA S1P2 PATHWAY S1P2 pathway	0	Attributes	Consolidated-Pathways-2013
RHOA	PATHWAY INTERACTION DATABASE NCI-NATURE CURATED DATA INTEGRINS IN ANGIOGENESIS Integrins in angiogenesis	0	Attributes	Consolidated-Pathways-2013
RHOA	PATHWAY INTERACTION DATABASE NCI-NATURE CURATED DATA SIGNALING EVENTS MEDIATED BY PTP1B Signaling events mediated by PTP1B	0	Attributes	Consolidated-Pathways-2013HIF1A
HIF1A	KEGG hsa04150 mTOR signaling pathway	0	Attributes	Consolidated-Pathways-2013
HIF1A	REACTOME REACT_121092.2 Regulation of Gene Expression by Hypoxia-inducible Factor	0	Attributes	Consolidated-Pathways-2013
HIF1A	REACTOME REACT_111102.4 Signaling Pathways	0	Attributes	Consolidated-Pathways-2013
HIF1A	REACTOME REACT_120815.2 Regulation of Hypoxia-inducible Factor (HIF) by Oxygen	0	Attributes	Consolidated-Pathways-2013
HIF1A	PATHWAY INTERACTION DATABASE NCI-NATURE CURATED DATA VEGFR1 SPECIFIC SIGNALS VEGFR1 specific signals	0	Attributes	Consolidated-Pathways-2013
HIF1A	REACTOME REACT_121311.2 Cellular response to hypoxia	0	Attributes	Consolidated-Pathways-2013
HIF1A	REACTOME REACT_120956.2 Cellular responses to stress	0	Attributes	Consolidated-Pathways-2013
HIF1A	MSIGDB_C2 BIOCARTA_VEGF_PATHWAY BIOCARTA_VEGF_PATHWAY	0	Attributes	Consolidated-Pathways-2013RPS6KB1
RPS6KB1	REACTOME REACT_111102.4 Signaling Pathways	0	Attributes	Consolidated-Pathways-2013
RPS6KB1	PATHWAY INTERACTION DATABASE NCI-NATURE CURATED DATA IGF1 PATHWAY IGF1 pathway	0	Attributes	Consolidated-Pathways-2013
RPS6KB1	PATHWAY INTERACTION DATABASE NCI-NATURE CURATED DATA INSULIN PATHWAY Insulin Pathway	0	Attributes	Consolidated-Pathways-2013
RPS6KB1	NETPATH LEPTIN LEPTIN	0	Attributes	NetPath
RPS6KB1	KEGG hsa04910 Insulin signaling pathway	0	Attributes	Consolidated-Pathways-2013
RPS6KB1	KEGG hsa04150 mTOR signaling pathway	0	Attributes	Consolidated-Pathways-2013
RPS6KB1	MSIGDB_C2 BIOCARTA_IL2RB_PATHWAY BIOCARTA_IL2RB_PATHWAY	0	Attributes	Consolidated-Pathways-2013
RPS6KB1	PANTHER PATHWAY P00048 PI3 KINASE PATHWAY	0	Attributes	Panther
RPS6KB1	NETPATH LEPTIN Leptin	0	Attributes	Consolidated-Pathways-2013
RPS6KB1	MSIGDB_C2 BIOCARTA_EIF4_PATHWAY BIOCARTA_EIF4_PATHWAY	0	Attributes	Consolidated-Pathways-2013
RPS6KB1	IOB LEPTIN Leptin	0	Attributes	Consolidated-Pathways-2013
RPS6KB1	IOB IFN-ALPHA IFN-alpha	0	Attributes	Consolidated-Pathways-2013
RPS6KB1	MSIGDB_C2 BIOCARTA_IL4_PATHWAY BIOCARTA_IL4_PATHWAY	0	Attributes	Consolidated-Pathways-2013
RPS6KB1	PATHWAY INTERACTION DATABASE NCI-NATURE CURATED DATA INTEGRINS IN ANGIOGENESIS Integrins in angiogenesis	0	Attributes	Consolidated-Pathways-2013
RPS6KB1	MSIGDB_C2 SIG_INSULIN_RECEPTOR_PATHWAY_IN_CARDIAC_MYOCYTES SIG_INSULIN_RECEPTOR_PATHWAY_IN_CARDIAC_MYOCYTES	0	Attributes	Consolidated-Pathways-2013CXCL8
CXCL8	REACTOME REACT_111102.4 Signaling Pathways	0	Attributes	Consolidated-Pathways-2013
CXCL8	MSIGDB_C2 BIOCARTA_INFLAM_PATHWAY BIOCARTA_INFLAM_PATHWAY	0	Attributes	Consolidated-Pathways-2013
CXCL8	KEGG hsa05323 Rheumatoid arthritis	0	Attributes	Consolidated-Pathways-2013
CXCL8	KEGG hsa05219 Bladder cancer	0	Attributes	Consolidated-Pathways-2013STAT5A
STAT5A	PATHWAY INTERACTION DATABASE NCI-NATURE CURATED DATA IL2-MEDIATED SIGNALING EVENTS IL2-mediated signaling events	0	Attributes	Consolidated-Pathways-2013
STAT5A	MSIGDB_C2 BIOCARTA_IL2RB_PATHWAY BIOCARTA_IL2RB_PATHWAY	0	Attributes	Consolidated-Pathways-2013
STAT5A	NETPATH LEPTIN Leptin	0	Attributes	Consolidated-Pathways-2013
STAT5A	REACTOME REACT_111102.4 Signaling Pathways	0	Attributes	Consolidated-Pathways-2013
STAT5A	IOB IFN-ALPHA IFN-alpha	0	Attributes	Consolidated-Pathways-2013
STAT5A	NETPATH IL-7 IL-7	0	Attributes	NetPath
STAT5A	PATHWAY INTERACTION DATABASE NCI-NATURE CURATED DATA SIGNALING EVENTS MEDIATED BY PTP1B Signaling events mediated by PTP1B	0	Attributes	Consolidated-Pathways-2013
STAT5A	PATHWAY INTERACTION DATABASE NCI-NATURE CURATED DATA SIGNALING EVENTS MEDIATED BY TCPTP Signaling events mediated by TCPTP	0	Attributes	Consolidated-Pathways-2013
STAT5A	NETPATH IL-7 IL-7	0	Attributes	Consolidated-Pathways-2013
STAT5A	NETPATH LEPTIN LEPTIN	0	Attributes	NetPathEGF
EGF	REACTOME REACT_111102.4 Signaling Pathways	0	Attributes	Consolidated-Pathways-2013
EGF	PATHWAY INTERACTION DATABASE NCI-NATURE CURATED DATA SHP2 SIGNALING SHP2 signaling	0	Attributes	Consolidated-Pathways-2013
EGF	KEGG hsa05219 Bladder cancer	0	Attributes	Consolidated-Pathways-2013
EGF	PATHWAY INTERACTION DATABASE NCI-NATURE CURATED DATA SIGNALING EVENTS MEDIATED BY PTP1B Signaling events mediated by PTP1B	0	Attributes	Consolidated-Pathways-2013
EGF	PATHWAY INTERACTION DATABASE NCI-NATURE CURATED DATA SIGNALING EVENTS MEDIATED BY TCPTP Signaling events mediated by TCPTP	0	Attributes	Consolidated-Pathways-2013RAF1
RAF1	REACTOME REACT_111102.4 Signaling Pathways	0	Attributes	Consolidated-Pathways-2013
RAF1	PATHWAY INTERACTION DATABASE NCI-NATURE CURATED DATA IGF1 PATHWAY IGF1 pathway	0	Attributes	Consolidated-Pathways-2013
RAF1	KEGG hsa05219 Bladder cancer	0	Attributes	Consolidated-Pathways-2013
RAF1	NETPATH LEPTIN LEPTIN	0	Attributes	NetPath
RAF1	KEGG hsa04910 Insulin signaling pathway	0	Attributes	Consolidated-Pathways-2013
RAF1	PATHWAY INTERACTION DATABASE NCI-NATURE CURATED DATA IL2-MEDIATED SIGNALING EVENTS IL2-mediated signaling events	0	Attributes	Consolidated-Pathways-2013
RAF1	MSIGDB_C2 BIOCARTA_IL2RB_PATHWAY BIOCARTA_IL2RB_PATHWAY	0	Attributes	Consolidated-Pathways-2013
RAF1	NETPATH LEPTIN Leptin	0	Attributes	Consolidated-Pathways-2013
RAF1	MSIGDB_C2 SIG_IL4RECEPTOR_IN_B_LYPHOCYTES SIG_IL4RECEPTOR_IN_B_LYPHOCYTES	0	Attributes	Consolidated-Pathways-2013
RAF1	IOB LEPTIN Leptin	0	Attributes	Consolidated-Pathways-2013
RAF1	PATHWAY INTERACTION DATABASE NCI-NATURE CURATED DATA SHP2 SIGNALING SHP2 signaling	0	Attributes	Consolidated-Pathways-2013
RAF1	MSIGDB_C2 SIG_INSULIN_RECEPTOR_PATHWAY_IN_CARDIAC_MYOCYTES SIG_INSULIN_RECEPTOR_PATHWAY_IN_CARDIAC_MYOCYTES	0	Attributes	Consolidated-Pathways-2013NOS3
NOS3	PANTHER PATHWAY P00048 PI3 KINASE PATHWAY	0	Attributes	Panther
NOS3	NETPATH LEPTIN Leptin	0	Attributes	Consolidated-Pathways-2013
NOS3	PATHWAY INTERACTION DATABASE NCI-NATURE CURATED DATA VEGFR1 SPECIFIC SIGNALS VEGFR1 specific signals	0	Attributes	Consolidated-Pathways-2013
NOS3	PATHWAY INTERACTION DATABASE NCI-NATURE CURATED DATA SHP2 SIGNALING SHP2 signaling	0	Attributes	Consolidated-Pathways-2013
NOS3	REACTOME REACT_23862.1 Nitric oxide stimulates guanylate cyclase	0	Attributes	Consolidated-Pathways-2013
NOS3	MSIGDB_C2 BIOCARTA_NO1_PATHWAY BIOCARTA_NO1_PATHWAY	0	Attributes	Consolidated-Pathways-2013
NOS3	MSIGDB_C2 BIOCARTA_VEGF_PATHWAY BIOCARTA_VEGF_PATHWAY	0	Attributes	Consolidated-Pathways-2013
NOS3	NETPATH LEPTIN LEPTIN	0	Attributes	NetPathCSF2
CSF2	KEGG hsa04060 Cytokine-cytokine receptor interaction	0	Attributes	Consolidated-Pathways-2013
CSF2	MSIGDB_C2 BIOCARTA_INFLAM_PATHWAY BIOCARTA_INFLAM_PATHWAY	0	Attributes	Consolidated-Pathways-2013
CSF2	KEGG hsa05323 Rheumatoid arthritis	0	Attributes	Consolidated-Pathways-2013LEPR
LEPR	NETPATH LEPTIN Leptin	0	Attributes	Consolidated-Pathways-2013
LEPR	IOB LEPTIN Leptin	0	Attributes	Consolidated-Pathways-2013
LEPR	KEGG hsa04920 Adipocytokine signaling pathway	0	Attributes	Consolidated-Pathways-2013
LEPR	PATHWAY INTERACTION DATABASE NCI-NATURE CURATED DATA SIGNALING EVENTS MEDIATED BY PTP1B Signaling events mediated by PTP1B	0	Attributes	Consolidated-Pathways-2013
LEPR	NETPATH LEPTIN LEPTIN	0	Attributes	NetPathINHBA
INHBA	REACTOME REACT_111102.4 Signaling Pathways	0	Attributes	Consolidated-Pathways-2013
INHBA	REACTOME REACT_150238.2 Signaling by Activin	0	Attributes	Consolidated-Pathways-2013IL15
IL15	MSIGDB_C2 BIOCARTA_INFLAM_PATHWAY BIOCARTA_INFLAM_PATHWAY	0	Attributes	Consolidated-Pathways-2013
IL15	KEGG hsa05323 Rheumatoid arthritis	0	Attributes	Consolidated-Pathways-2013IL11
IL11	MSIGDB_C2 BIOCARTA_INFLAM_PATHWAY BIOCARTA_INFLAM_PATHWAY	0	Attributes	Consolidated-Pathways-2013
IL11	KEGG hsa05323 Rheumatoid arthritis	0	Attributes	Consolidated-Pathways-2013IL1A
IL1A	MSIGDB_C2 BIOCARTA_INFLAM_PATHWAY BIOCARTA_INFLAM_PATHWAY	0	Attributes	Consolidated-Pathways-2013
IL1A	KEGG hsa05323 Rheumatoid arthritis	0	Attributes	Consolidated-Pathways-2013RPA2
RPA2	KEGG hsa03030 DNA replication	0	Attributes	Consolidated-Pathways-2013
RPA2	REACTOME REACT_1826.3 Nucleotide Excision Repair	0	Attributes	Consolidated-Pathways-2013
RPA2	PATHWAY INTERACTION DATABASE NCI-NATURE CURATED DATA ATR SIGNALING PATHWAY ATR signaling pathway	0	Attributes	Consolidated-Pathways-2013
RPA2	PATHWAY INTERACTION DATABASE NCI-NATURE CURATED DATA FANCONI ANEMIA PATHWAY Fanconi anemia pathway	0	Attributes	Consolidated-Pathways-2013
RPA2	KEGG hsa03420 Nucleotide excision repair	0	Attributes	Consolidated-Pathways-2013
RPA2	PANTHER PATHWAY P00017 DNA REPLICATION	0	Attributes	Panther
RPA2	REACTOME REACT_1628.2 Transcription-coupled NER (TC-NER)	0	Attributes	Consolidated-Pathways-2013
RPA2	REACTOME REACT_828.2 G2 M Checkpoints	0	Attributes	Consolidated-Pathways-2013
RPA2	KEGG hsa03430 Mismatch repair	0	Attributes	Consolidated-Pathways-2013
RPA2	REACTOME REACT_932.6 DNA strand elongation	0	Attributes	Consolidated-Pathways-2013JAK3
JAK3	MSIGDB_C2 BIOCARTA_IL2RB_PATHWAY BIOCARTA_IL2RB_PATHWAY	0	Attributes	Consolidated-Pathways-2013
JAK3	NETPATH LEPTIN Leptin	0	Attributes	Consolidated-Pathways-2013
JAK3	MSIGDB_C2 SIG_IL4RECEPTOR_IN_B_LYPHOCYTES SIG_IL4RECEPTOR_IN_B_LYPHOCYTES	0	Attributes	Consolidated-Pathways-2013
JAK3	IOB LEPTIN Leptin	0	Attributes	Consolidated-Pathways-2013
JAK3	MSIGDB_C2 BIOCARTA_IL4_PATHWAY BIOCARTA_IL4_PATHWAY	0	Attributes	Consolidated-Pathways-2013
JAK3	NETPATH IL-7 IL-7	0	Attributes	NetPath
JAK3	PATHWAY INTERACTION DATABASE NCI-NATURE CURATED DATA SHP2 SIGNALING SHP2 signaling	0	Attributes	Consolidated-Pathways-2013
JAK3	PATHWAY INTERACTION DATABASE NCI-NATURE CURATED DATA SIGNALING EVENTS MEDIATED BY TCPTP Signaling events mediated by TCPTP	0	Attributes	Consolidated-Pathways-2013
JAK3	NETPATH IL-7 IL-7	0	Attributes	Consolidated-Pathways-2013
JAK3	NETPATH LEPTIN LEPTIN	0	Attributes	NetPathLEP
LEP	NETPATH LEPTIN Leptin	0	Attributes	Consolidated-Pathways-2013
LEP	IOB LEPTIN Leptin	0	Attributes	Consolidated-Pathways-2013
LEP	KEGG hsa04920 Adipocytokine signaling pathway	0	Attributes	Consolidated-Pathways-2013
LEP	PATHWAY INTERACTION DATABASE NCI-NATURE CURATED DATA SIGNALING EVENTS MEDIATED BY PTP1B Signaling events mediated by PTP1B	0	Attributes	Consolidated-Pathways-2013
LEP	NETPATH LEPTIN LEPTIN	0	Attributes	NetPathINHBB
INHBB	REACTOME REACT_111102.4 Signaling Pathways	0	Attributes	Consolidated-Pathways-2013
INHBB	REACTOME REACT_150238.2 Signaling by Activin	0	Attributes	Consolidated-Pathways-2013HSP90AA1
HSP90AA1	REACTOME REACT_111102.4 Signaling Pathways	0	Attributes	Consolidated-Pathways-2013
HSP90AA1	PATHWAY INTERACTION DATABASE NCI-NATURE CURATED DATA VEGFR1 SPECIFIC SIGNALS VEGFR1 specific signals	0	Attributes	Consolidated-Pathways-2013
HSP90AA1	PATHWAY INTERACTION DATABASE NCI-NATURE CURATED DATA INTEGRINS IN ANGIOGENESIS Integrins in angiogenesis	0	Attributes	Consolidated-Pathways-2013
HSP90AA1	MSIGDB_C2 BIOCARTA_NO1_PATHWAY BIOCARTA_NO1_PATHWAY	0	Attributes	Consolidated-Pathways-2013MTOR
MTOR	KEGG hsa04910 Insulin signaling pathway	0	Attributes	Consolidated-Pathways-2013
MTOR	KEGG hsa04150 mTOR signaling pathway	0	Attributes	Consolidated-Pathways-2013
MTOR	NETPATH LEPTIN Leptin	0	Attributes	Consolidated-Pathways-2013
MTOR	REACTOME REACT_111102.4 Signaling Pathways	0	Attributes	Consolidated-Pathways-2013
MTOR	MSIGDB_C2 BIOCARTA_EIF4_PATHWAY BIOCARTA_EIF4_PATHWAY	0	Attributes	Consolidated-Pathways-2013
MTOR	IOB IFN-ALPHA IFN-alpha	0	Attributes	Consolidated-Pathways-2013
MTOR	KEGG hsa04920 Adipocytokine signaling pathway	0	Attributes	Consolidated-Pathways-2013
MTOR	KEGG hsa04930 Type II diabetes mellitus	0	Attributes	Consolidated-Pathways-2013
MTOR	NETPATH LEPTIN LEPTIN	0	Attributes	NetPathRPA1
RPA1	KEGG hsa03030 DNA replication	0	Attributes	Consolidated-Pathways-2013
RPA1	REACTOME REACT_1826.3 Nucleotide Excision Repair	0	Attributes	Consolidated-Pathways-2013
RPA1	PATHWAY INTERACTION DATABASE NCI-NATURE CURATED DATA ATR SIGNALING PATHWAY ATR signaling pathway	0	Attributes	Consolidated-Pathways-2013
RPA1	PATHWAY INTERACTION DATABASE NCI-NATURE CURATED DATA FANCONI ANEMIA PATHWAY Fanconi anemia pathway	0	Attributes	Consolidated-Pathways-2013
RPA1	KEGG hsa03420 Nucleotide excision repair	0	Attributes	Consolidated-Pathways-2013
RPA1	REACTOME REACT_1628.2 Transcription-coupled NER (TC-NER)	0	Attributes	Consolidated-Pathways-2013
RPA1	REACTOME REACT_828.2 G2 M Checkpoints	0	Attributes	Consolidated-Pathways-2013
RPA1	KEGG hsa03430 Mismatch repair	0	Attributes	Consolidated-Pathways-2013
RPA1	REACTOME REACT_932.6 DNA strand elongation	0	Attributes	Consolidated-Pathways-2013MAPK8
MAPK8	KEGG hsa04910 Insulin signaling pathway	0	Attributes	Consolidated-Pathways-2013
MAPK8	PATHWAY INTERACTION DATABASE NCI-NATURE CURATED DATA IL2-MEDIATED SIGNALING EVENTS IL2-mediated signaling events	0	Attributes	Consolidated-Pathways-2013
MAPK8	PATHWAY INTERACTION DATABASE NCI-NATURE CURATED DATA SIGNALING EVENTS REGULATED BY RET TYROSINE KINASE Signaling events regulated by Ret tyrosine kinase	0	Attributes	Consolidated-Pathways-2013
MAPK8	NETPATH LEPTIN Leptin	0	Attributes	Consolidated-Pathways-2013
MAPK8	REACTOME REACT_111102.4 Signaling Pathways	0	Attributes	Consolidated-Pathways-2013
MAPK8	KEGG hsa04920 Adipocytokine signaling pathway	0	Attributes	Consolidated-Pathways-2013
MAPK8	KEGG hsa04930 Type II diabetes mellitus	0	Attributes	Consolidated-Pathways-2013
MAPK8	PATHWAY INTERACTION DATABASE NCI-NATURE CURATED DATA S1P2 PATHWAY S1P2 pathway	0	Attributes	Consolidated-Pathways-2013
MAPK8	NETPATH LEPTIN LEPTIN	0	Attributes	NetPathFLT4
FLT4	REACTOME REACT_111102.4 Signaling Pathways	0	Attributes	Consolidated-Pathways-2013
FLT4	MSIGDB_C2 BIOCARTA_NO1_PATHWAY BIOCARTA_NO1_PATHWAY	0	Attributes	Consolidated-Pathways-2013
FLT4	MSIGDB_C2 BIOCARTA_VEGF_PATHWAY BIOCARTA_VEGF_PATHWAY	0	Attributes	Consolidated-Pathways-2013
FLT4	REACTOME REACT_12380.1 VEGF ligand-receptor interactions	0	Attributes	Consolidated-Pathways-2013
FLT4	REACTOME REACT_12529.1 Signaling by VEGF	0	Attributes	Consolidated-Pathways-2013
FLT4	PATHWAY INTERACTION DATABASE NCI-NATURE CURATED DATA VEGF AND VEGFR SIGNALING NETWORK VEGF and VEGFR signaling network	0	Attributes	Consolidated-Pathways-2013LCK
LCK	NETPATH LEPTIN Leptin	0	Attributes	Consolidated-Pathways-2013
LCK	REACTOME REACT_111102.4 Signaling Pathways	0	Attributes	Consolidated-Pathways-2013
LCK	PATHWAY INTERACTION DATABASE NCI-NATURE CURATED DATA SHP2 SIGNALING SHP2 signaling	0	Attributes	Consolidated-Pathways-2013
LCK	PATHWAY INTERACTION DATABASE NCI-NATURE CURATED DATA GLYPICAN 1 NETWORK Glypican 1 network	0	Attributes	Consolidated-Pathways-2013
LCK	PATHWAY INTERACTION DATABASE NCI-NATURE CURATED DATA SIGNALING EVENTS MEDIATED BY PTP1B Signaling events mediated by PTP1B	0	Attributes	Consolidated-Pathways-2013
LCK	NETPATH LEPTIN LEPTIN	0	Attributes	NetPathIL2
IL2	PATHWAY INTERACTION DATABASE NCI-NATURE CURATED DATA IL2-MEDIATED SIGNALING EVENTS IL2-mediated signaling events	0	Attributes	Consolidated-Pathways-2013
IL2	PATHWAY INTERACTION DATABASE NCI-NATURE CURATED DATA SHP2 SIGNALING SHP2 signaling	0	Attributes	Consolidated-Pathways-2013
IL2	MSIGDB_C2 BIOCARTA_INFLAM_PATHWAY BIOCARTA_INFLAM_PATHWAY	0	Attributes	Consolidated-Pathways-2013SLC2A4
SLC2A4	NETPATH LEPTIN Leptin	0	Attributes	Consolidated-Pathways-2013
SLC2A4	IOB LEPTIN Leptin	0	Attributes	Consolidated-Pathways-2013
SLC2A4	KEGG hsa04920 Adipocytokine signaling pathway	0	Attributes	Consolidated-Pathways-2013
SLC2A4	KEGG hsa04930 Type II diabetes mellitus	0	Attributes	Consolidated-Pathways-2013
SLC2A4	MSIGDB_C2 SIG_INSULIN_RECEPTOR_PATHWAY_IN_CARDIAC_MYOCYTES SIG_INSULIN_RECEPTOR_PATHWAY_IN_CARDIAC_MYOCYTES	0	Attributes	Consolidated-Pathways-2013
SLC2A4	NETPATH LEPTIN LEPTIN	0	Attributes	NetPathHRAS
HRAS	PATHWAY INTERACTION DATABASE NCI-NATURE CURATED DATA IL2-MEDIATED SIGNALING EVENTS IL2-mediated signaling events	0	Attributes	Consolidated-Pathways-2013
HRAS	MSIGDB_C2 BIOCARTA_IL2RB_PATHWAY BIOCARTA_IL2RB_PATHWAY	0	Attributes	Consolidated-Pathways-2013
HRAS	PATHWAY INTERACTION DATABASE NCI-NATURE CURATED DATA SIGNALING EVENTS REGULATED BY RET TYROSINE KINASE Signaling events regulated by Ret tyrosine kinase	0	Attributes	Consolidated-Pathways-2013
HRAS	REACTOME REACT_111102.4 Signaling Pathways	0	Attributes	Consolidated-Pathways-2013
HRAS	PATHWAY INTERACTION DATABASE NCI-NATURE CURATED DATA SHP2 SIGNALING SHP2 signaling	0	Attributes	Consolidated-Pathways-2013
HRAS	PATHWAY INTERACTION DATABASE NCI-NATURE CURATED DATA IGF1 PATHWAY IGF1 pathway	0	Attributes	Consolidated-Pathways-2013
HRAS	KEGG hsa05219 Bladder cancer	0	Attributes	Consolidated-Pathways-2013
HRAS	MSIGDB_C2 BIOCARTA_VEGF_PATHWAY BIOCARTA_VEGF_PATHWAY	0	Attributes	Consolidated-Pathways-2013
HRAS	PATHWAY INTERACTION DATABASE NCI-NATURE CURATED DATA INSULIN PATHWAY Insulin Pathway	0	Attributes	Consolidated-Pathways-2013
HRAS	MSIGDB_C2 BIOCARTA_ETS_PATHWAY BIOCARTA_ETS_PATHWAY	0	Attributes	Consolidated-Pathways-2013JAK1
JAK1	MSIGDB_C2 BIOCARTA_IL2RB_PATHWAY BIOCARTA_IL2RB_PATHWAY	0	Attributes	Consolidated-Pathways-2013
JAK1	NETPATH LEPTIN Leptin	0	Attributes	Consolidated-Pathways-2013
JAK1	REACTOME REACT_111102.4 Signaling Pathways	0	Attributes	Consolidated-Pathways-2013
JAK1	MSIGDB_C2 SIG_IL4RECEPTOR_IN_B_LYPHOCYTES SIG_IL4RECEPTOR_IN_B_LYPHOCYTES	0	Attributes	Consolidated-Pathways-2013
JAK1	IOB IFN-ALPHA IFN-alpha	0	Attributes	Consolidated-Pathways-2013
JAK1	MSIGDB_C2 BIOCARTA_IL4_PATHWAY BIOCARTA_IL4_PATHWAY	0	Attributes	Consolidated-Pathways-2013
JAK1	NETPATH IL-7 IL-7	0	Attributes	NetPath
JAK1	PATHWAY INTERACTION DATABASE NCI-NATURE CURATED DATA SHP2 SIGNALING SHP2 signaling	0	Attributes	Consolidated-Pathways-2013
JAK1	PATHWAY INTERACTION DATABASE NCI-NATURE CURATED DATA SIGNALING EVENTS MEDIATED BY TCPTP Signaling events mediated by TCPTP	0	Attributes	Consolidated-Pathways-2013
JAK1	NETPATH IL-7 IL-7	0	Attributes	Consolidated-Pathways-2013
JAK1	NETPATH LEPTIN LEPTIN	0	Attributes	NetPathCAV1
CAV1	MSIGDB_C2 BIOCARTA_NO1_PATHWAY BIOCARTA_NO1_PATHWAY	0	Attributes	Consolidated-Pathways-2013
CAV1	PATHWAY INTERACTION DATABASE NCI-NATURE CURATED DATA SIGNALING EVENTS MEDIATED BY PTP1B Signaling events mediated by PTP1B	0	Attributes	Consolidated-Pathways-2013
CAV1	PATHWAY INTERACTION DATABASE NCI-NATURE CURATED DATA INSULIN PATHWAY Insulin Pathway	0	Attributes	Consolidated-Pathways-2013GSK3A
GSK3A	REACTOME REACT_111102.4 Signaling Pathways	0	Attributes	Consolidated-Pathways-2013
GSK3A	MSIGDB_C2 SIG_IL4RECEPTOR_IN_B_LYPHOCYTES SIG_IL4RECEPTOR_IN_B_LYPHOCYTES	0	Attributes	Consolidated-Pathways-2013
GSK3A	IOB LEPTIN Leptin	0	Attributes	Consolidated-Pathways-2013
GSK3A	NETPATH IL-7 IL-7	0	Attributes	NetPath
GSK3A	PANTHER PATHWAY P00033 INSULIN IGF PATHWAY-PROTEIN KINASE B SIGNALING CASCADE	0	Attributes	Panther
GSK3A	MSIGDB_C2 SIG_INSULIN_RECEPTOR_PATHWAY_IN_CARDIAC_MYOCYTES SIG_INSULIN_RECEPTOR_PATHWAY_IN_CARDIAC_MYOCYTES	0	Attributes	Consolidated-Pathways-2013
GSK3A	PANTHER PATHWAY P00026 HETEROTRIMERIC G-PROTEIN SIGNALING PATHWAY-GI ALPHA AND GS ALPHA MEDIATED PATHWAY	0	Attributes	Panther
GSK3A	NETPATH IL-7 IL-7	0	Attributes	Consolidated-Pathways-2013
GSK3A	NETPATH LEPTIN LEPTIN	0	Attributes	NetPathFYN
FYN	PATHWAY INTERACTION DATABASE NCI-NATURE CURATED DATA IL2-MEDIATED SIGNALING EVENTS IL2-mediated signaling events	0	Attributes	Consolidated-Pathways-2013
FYN	NETPATH LEPTIN Leptin	0	Attributes	Consolidated-Pathways-2013
FYN	REACTOME REACT_111102.4 Signaling Pathways	0	Attributes	Consolidated-Pathways-2013
FYN	NETPATH IL-7 IL-7	0	Attributes	NetPath
FYN	PATHWAY INTERACTION DATABASE NCI-NATURE CURATED DATA GLYPICAN 1 NETWORK Glypican 1 network	0	Attributes	Consolidated-Pathways-2013
FYN	PATHWAY INTERACTION DATABASE NCI-NATURE CURATED DATA SIGNALING EVENTS MEDIATED BY PTP1B Signaling events mediated by PTP1B	0	Attributes	Consolidated-Pathways-2013
FYN	NETPATH IL-7 IL-7	0	Attributes	Consolidated-Pathways-2013
FYN	NETPATH LEPTIN LEPTIN	0	Attributes	NetPathARNT
ARNT	REACTOME REACT_121092.2 Regulation of Gene Expression by Hypoxia-inducible Factor	0	Attributes	Consolidated-Pathways-2013
ARNT	REACTOME REACT_120815.2 Regulation of Hypoxia-inducible Factor (HIF) by Oxygen	0	Attributes	Consolidated-Pathways-2013
ARNT	PATHWAY INTERACTION DATABASE NCI-NATURE CURATED DATA HIF-2-ALPHA TRANSCRIPTION FACTOR NETWORK HIF-2-alpha transcription factor network	0	Attributes	Consolidated-Pathways-2013
ARNT	REACTOME REACT_121311.2 Cellular response to hypoxia	0	Attributes	Consolidated-Pathways-2013
ARNT	REACTOME REACT_120956.2 Cellular responses to stress	0	Attributes	Consolidated-Pathways-2013
ARNT	MSIGDB_C2 BIOCARTA_VEGF_PATHWAY BIOCARTA_VEGF_PATHWAY	0	Attributes	Consolidated-Pathways-2013ADRB2
ADRB2	REACTOME REACT_111102.4 Signaling Pathways	0	Attributes	Consolidated-Pathways-2013
ADRB2	REACTOME REACT_16983.1 Amine ligand-binding receptors	0	Attributes	Consolidated-Pathways-2013
ADRB2	REACTOME REACT_16927.1 Adrenoceptors	0	Attributes	Consolidated-Pathways-2013
ADRB2	PANTHER PATHWAY P00026 HETEROTRIMERIC G-PROTEIN SIGNALING PATHWAY-GI ALPHA AND GS ALPHA MEDIATED PATHWAY	0	Attributes	PantherPIK3CB
PIK3CB	KEGG hsa04910 Insulin signaling pathway	0	Attributes	Consolidated-Pathways-2013
PIK3CB	KEGG hsa04150 mTOR signaling pathway	0	Attributes	Consolidated-Pathways-2013
PIK3CB	PANTHER PATHWAY P00048 PI3 KINASE PATHWAY	0	Attributes	Panther
PIK3CB	REACTOME REACT_111102.4 Signaling Pathways	0	Attributes	Consolidated-Pathways-2013
PIK3CB	KEGG hsa04930 Type II diabetes mellitus	0	Attributes	Consolidated-Pathways-2013
PIK3CB	PATHWAY INTERACTION DATABASE NCI-NATURE CURATED DATA SIGNALING EVENTS MEDIATED BY TCPTP Signaling events mediated by TCPTP	0	Attributes	Consolidated-Pathways-2013ADRA2A
ADRA2A	REACTOME REACT_16983.1 Amine ligand-binding receptors	0	Attributes	Consolidated-Pathways-2013
ADRA2A	REACTOME REACT_16927.1 Adrenoceptors	0	Attributes	Consolidated-Pathways-2013
ADRA2A	REACTOME REACT_19333.3 G alpha (z) signalling events	0	Attributes	Consolidated-Pathways-2013ADRB3
ADRB3	REACTOME REACT_111102.4 Signaling Pathways	0	Attributes	Consolidated-Pathways-2013
ADRB3	REACTOME REACT_16983.1 Amine ligand-binding receptors	0	Attributes	Consolidated-Pathways-2013
ADRB3	REACTOME REACT_16927.1 Adrenoceptors	0	Attributes	Consolidated-Pathways-2013
ADRB3	PANTHER PATHWAY P00026 HETEROTRIMERIC G-PROTEIN SIGNALING PATHWAY-GI ALPHA AND GS ALPHA MEDIATED PATHWAY	0	Attributes	PantherNRP2
NRP2	PATHWAY INTERACTION DATABASE NCI-NATURE CURATED DATA VEGFR1 SPECIFIC SIGNALS VEGFR1 specific signals	0	Attributes	Consolidated-Pathways-2013
NRP2	REACTOME REACT_12380.1 VEGF ligand-receptor interactions	0	Attributes	Consolidated-Pathways-2013
NRP2	REACTOME REACT_12529.1 Signaling by VEGF	0	Attributes	Consolidated-Pathways-2013
NRP2	PATHWAY INTERACTION DATABASE NCI-NATURE CURATED DATA VEGF AND VEGFR SIGNALING NETWORK VEGF and VEGFR signaling network	0	Attributes	Consolidated-Pathways-2013CREBBP
CREBBP	REACTOME REACT_111102.4 Signaling Pathways	0	Attributes	Consolidated-Pathways-2013
CREBBP	REACTOME REACT_120815.2 Regulation of Hypoxia-inducible Factor (HIF) by Oxygen	0	Attributes	Consolidated-Pathways-2013
CREBBP	PATHWAY INTERACTION DATABASE NCI-NATURE CURATED DATA HIF-2-ALPHA TRANSCRIPTION FACTOR NETWORK HIF-2-alpha transcription factor network	0	Attributes	Consolidated-Pathways-2013
CREBBP	REACTOME REACT_121311.2 Cellular response to hypoxia	0	Attributes	Consolidated-Pathways-2013
CREBBP	REACTOME REACT_120956.2 Cellular responses to stress	0	Attributes	Consolidated-Pathways-2013
CREBBP	PANTHER PATHWAY P00026 HETEROTRIMERIC G-PROTEIN SIGNALING PATHWAY-GI ALPHA AND GS ALPHA MEDIATED PATHWAY	0	Attributes	Panther
CREBBP	PATHWAY INTERACTION DATABASE NCI-NATURE CURATED DATA SIGNALING EVENTS MEDIATED BY TCPTP Signaling events mediated by TCPTP	0	Attributes	Consolidated-Pathways-2013NRP1
NRP1	PATHWAY INTERACTION DATABASE NCI-NATURE CURATED DATA VEGFR1 SPECIFIC SIGNALS VEGFR1 specific signals	0	Attributes	Consolidated-Pathways-2013
NRP1	REACTOME REACT_12380.1 VEGF ligand-receptor interactions	0	Attributes	Consolidated-Pathways-2013
NRP1	REACTOME REACT_12529.1 Signaling by VEGF	0	Attributes	Consolidated-Pathways-2013
NRP1	PATHWAY INTERACTION DATABASE NCI-NATURE CURATED DATA VEGF AND VEGFR SIGNALING NETWORK VEGF and VEGFR signaling network	0	Attributes	Consolidated-Pathways-2013TGFBR2
TGFBR2	REACTOME REACT_111102.4 Signaling Pathways	0	Attributes	Consolidated-Pathways-2013
TGFBR2	PATHWAY INTERACTION DATABASE NCI-NATURE CURATED DATA INTEGRINS IN ANGIOGENESIS Integrins in angiogenesis	0	Attributes	Consolidated-Pathways-2013
TGFBR2	PATHWAY INTERACTION DATABASE NCI-NATURE CURATED DATA BETA3 INTEGRIN CELL SURFACE INTERACTIONS Beta3 integrin cell surface interactions	0	Attributes	Consolidated-Pathways-2013
TGFBR2	PATHWAY INTERACTION DATABASE NCI-NATURE CURATED DATA GLYPICAN 1 NETWORK Glypican 1 network	0	Attributes	Consolidated-Pathways-2013LYN
LYN	REACTOME REACT_111102.4 Signaling Pathways	0	Attributes	Consolidated-Pathways-2013
LYN	PATHWAY INTERACTION DATABASE NCI-NATURE CURATED DATA GLYPICAN 1 NETWORK Glypican 1 network	0	Attributes	Consolidated-Pathways-2013
LYN	PATHWAY INTERACTION DATABASE NCI-NATURE CURATED DATA SIGNALING EVENTS MEDIATED BY PTP1B Signaling events mediated by PTP1B	0	Attributes	Consolidated-Pathways-2013CBL
CBL	MSIGDB_C2 BIOCARTA_IL2RB_PATHWAY BIOCARTA_IL2RB_PATHWAY	0	Attributes	Consolidated-Pathways-2013
CBL	REACTOME REACT_111102.4 Signaling Pathways	0	Attributes	Consolidated-Pathways-2013
CBL	IOB IFN-ALPHA IFN-alpha	0	Attributes	Consolidated-Pathways-2013
CBL	PATHWAY INTERACTION DATABASE NCI-NATURE CURATED DATA VEGFR1 SPECIFIC SIGNALS VEGFR1 specific signals	0	Attributes	Consolidated-Pathways-2013
CBL	PATHWAY INTERACTION DATABASE NCI-NATURE CURATED DATA INTEGRINS IN ANGIOGENESIS Integrins in angiogenesis	0	Attributes	Consolidated-Pathways-2013
CBL	MSIGDB_C2 SIG_INSULIN_RECEPTOR_PATHWAY_IN_CARDIAC_MYOCYTES SIG_INSULIN_RECEPTOR_PATHWAY_IN_CARDIAC_MYOCYTES	0	Attributes	Consolidated-Pathways-2013
CBL	PATHWAY INTERACTION DATABASE NCI-NATURE CURATED DATA INSULIN PATHWAY Insulin Pathway	0	Attributes	Consolidated-Pathways-2013BCAR1
BCAR1	PATHWAY INTERACTION DATABASE NCI-NATURE CURATED DATA SIGNALING EVENTS REGULATED BY RET TYROSINE KINASE Signaling events regulated by Ret tyrosine kinase	0	Attributes	Consolidated-Pathways-2013
BCAR1	REACTOME REACT_111102.4 Signaling Pathways	0	Attributes	Consolidated-Pathways-2013
BCAR1	PATHWAY INTERACTION DATABASE NCI-NATURE CURATED DATA INTEGRINS IN ANGIOGENESIS Integrins in angiogenesis	0	Attributes	Consolidated-Pathways-2013
BCAR1	PATHWAY INTERACTION DATABASE NCI-NATURE CURATED DATA IGF1 PATHWAY IGF1 pathway	0	Attributes	Consolidated-Pathways-2013
BCAR1	PATHWAY INTERACTION DATABASE NCI-NATURE CURATED DATA SIGNALING EVENTS MEDIATED BY PTP1B Signaling events mediated by PTP1B	0	Attributes	Consolidated-Pathways-2013AKT3
AKT3	KEGG hsa04150 mTOR signaling pathway	0	Attributes	Consolidated-Pathways-2013
AKT3	PATHWAY INTERACTION DATABASE NCI-NATURE CURATED DATA S1P3 PATHWAY S1P3 pathway	0	Attributes	Consolidated-Pathways-2013
AKT3	PANTHER PATHWAY P00048 PI3 KINASE PATHWAY	0	Attributes	Panther
AKT3	REACTOME REACT_111102.4 Signaling Pathways	0	Attributes	Consolidated-Pathways-2013
AKT3	MSIGDB_C2 SIG_IL4RECEPTOR_IN_B_LYPHOCYTES SIG_IL4RECEPTOR_IN_B_LYPHOCYTES	0	Attributes	Consolidated-Pathways-2013
AKT3	KEGG hsa04920 Adipocytokine signaling pathway	0	Attributes	Consolidated-Pathways-2013
AKT3	MSIGDB_C2 SIG_INSULIN_RECEPTOR_PATHWAY_IN_CARDIAC_MYOCYTES SIG_INSULIN_RECEPTOR_PATHWAY_IN_CARDIAC_MYOCYTES	0	Attributes	Consolidated-Pathways-2013GNAZ
GNAZ	PATHWAY INTERACTION DATABASE NCI-NATURE CURATED DATA S1P3 PATHWAY S1P3 pathway	0	Attributes	Consolidated-Pathways-2013
GNAZ	REACTOME REACT_111102.4 Signaling Pathways	0	Attributes	Consolidated-Pathways-2013
GNAZ	PATHWAY INTERACTION DATABASE NCI-NATURE CURATED DATA S1P1 PATHWAY S1P1 pathway	0	Attributes	Consolidated-Pathways-2013
GNAZ	PATHWAY INTERACTION DATABASE NCI-NATURE CURATED DATA S1P2 PATHWAY S1P2 pathway	0	Attributes	Consolidated-Pathways-2013
GNAZ	REACTOME REACT_19333.3 G alpha (z) signalling events	0	Attributes	Consolidated-Pathways-2013HLA-DRB1
HLA-DRB1	KEGG hsa05323 Rheumatoid arthritis	0	Attributes	Consolidated-Pathways-2013ADRA2C
ADRA2C	REACTOME REACT_16983.1 Amine ligand-binding receptors	0	Attributes	Consolidated-Pathways-2013
ADRA2C	REACTOME REACT_16927.1 Adrenoceptors	0	Attributes	Consolidated-Pathways-2013
ADRA2C	PANTHER PATHWAY P00026 HETEROTRIMERIC G-PROTEIN SIGNALING PATHWAY-GI ALPHA AND GS ALPHA MEDIATED PATHWAY	0	Attributes	Panther
ADRA2C	REACTOME REACT_19333.3 G alpha (z) signalling events	0	Attributes	Consolidated-Pathways-2013SOCS1
SOCS1	REACTOME REACT_111133.1 Growth hormone receptor signaling	0	Attributes	Consolidated-Pathways-2013
SOCS1	PATHWAY INTERACTION DATABASE NCI-NATURE CURATED DATA IL2-MEDIATED SIGNALING EVENTS IL2-mediated signaling events	0	Attributes	Consolidated-Pathways-2013
SOCS1	MSIGDB_C2 BIOCARTA_IL2RB_PATHWAY BIOCARTA_IL2RB_PATHWAY	0	Attributes	Consolidated-Pathways-2013
SOCS1	REACTOME REACT_111102.4 Signaling Pathways	0	Attributes	Consolidated-Pathways-2013
SOCS1	MSIGDB_C2 SIG_IL4RECEPTOR_IN_B_LYPHOCYTES SIG_IL4RECEPTOR_IN_B_LYPHOCYTES	0	Attributes	Consolidated-Pathways-2013
SOCS1	KEGG hsa04930 Type II diabetes mellitus	0	Attributes	Consolidated-Pathways-2013PIK3R2
PIK3R2	KEGG hsa04910 Insulin signaling pathway	0	Attributes	Consolidated-Pathways-2013
PIK3R2	KEGG hsa04150 mTOR signaling pathway	0	Attributes	Consolidated-Pathways-2013
PIK3R2	PANTHER PATHWAY P00048 PI3 KINASE PATHWAY	0	Attributes	Panther
PIK3R2	NETPATH LEPTIN Leptin	0	Attributes	Consolidated-Pathways-2013
PIK3R2	REACTOME REACT_111102.4 Signaling Pathways	0	Attributes	Consolidated-Pathways-2013
PIK3R2	IOB LEPTIN Leptin	0	Attributes	Consolidated-Pathways-2013
PIK3R2	KEGG hsa04930 Type II diabetes mellitus	0	Attributes	Consolidated-Pathways-2013
PIK3R2	NETPATH LEPTIN LEPTIN	0	Attributes	NetPathSTAT1
STAT1	NETPATH LEPTIN Leptin	0	Attributes	Consolidated-Pathways-2013
STAT1	REACTOME REACT_111102.4 Signaling Pathways	0	Attributes	Consolidated-Pathways-2013
STAT1	IOB LEPTIN Leptin	0	Attributes	Consolidated-Pathways-2013
STAT1	IOB IFN-ALPHA IFN-alpha	0	Attributes	Consolidated-Pathways-2013
STAT1	NETPATH IL-7 IL-7	0	Attributes	NetPath
STAT1	PATHWAY INTERACTION DATABASE NCI-NATURE CURATED DATA SHP2 SIGNALING SHP2 signaling	0	Attributes	Consolidated-Pathways-2013
STAT1	PATHWAY INTERACTION DATABASE NCI-NATURE CURATED DATA SIGNALING EVENTS MEDIATED BY TCPTP Signaling events mediated by TCPTP	0	Attributes	Consolidated-Pathways-2013
STAT1	NETPATH IL-7 IL-7	0	Attributes	Consolidated-Pathways-2013
STAT1	NETPATH LEPTIN LEPTIN	0	Attributes	NetPathHLA-DRA
HLA-DRA	KEGG hsa05323 Rheumatoid arthritis	0	Attributes	Consolidated-Pathways-2013PRKCZ
PRKCZ	NETPATH LEPTIN Leptin	0	Attributes	Consolidated-Pathways-2013
PRKCZ	REACTOME REACT_111102.4 Signaling Pathways	0	Attributes	Consolidated-Pathways-2013
PRKCZ	IOB LEPTIN Leptin	0	Attributes	Consolidated-Pathways-2013
PRKCZ	KEGG hsa04930 Type II diabetes mellitus	0	Attributes	Consolidated-Pathways-2013
PRKCZ	PATHWAY INTERACTION DATABASE NCI-NATURE CURATED DATA IGF1 PATHWAY IGF1 pathway	0	Attributes	Consolidated-Pathways-2013
PRKCZ	PATHWAY INTERACTION DATABASE NCI-NATURE CURATED DATA INSULIN PATHWAY Insulin Pathway	0	Attributes	Consolidated-Pathways-2013
PRKCZ	NETPATH LEPTIN LEPTIN	0	Attributes	NetPathGNAI1
GNAI1	PATHWAY INTERACTION DATABASE NCI-NATURE CURATED DATA S1P3 PATHWAY S1P3 pathway	0	Attributes	Consolidated-Pathways-2013
GNAI1	PANTHER PATHWAY P00048 PI3 KINASE PATHWAY	0	Attributes	Panther
GNAI1	REACTOME REACT_111102.4 Signaling Pathways	0	Attributes	Consolidated-Pathways-2013
GNAI1	PATHWAY INTERACTION DATABASE NCI-NATURE CURATED DATA S1P1 PATHWAY S1P1 pathway	0	Attributes	Consolidated-Pathways-2013
GNAI1	PATHWAY INTERACTION DATABASE NCI-NATURE CURATED DATA SHP2 SIGNALING SHP2 signaling	0	Attributes	Consolidated-Pathways-2013
GNAI1	MSIGDB_C2 ST_MYOCYTE_AD_PATHWAY ST_MYOCYTE_AD_PATHWAY	0	Attributes	Consolidated-Pathways-2013
GNAI1	PATHWAY INTERACTION DATABASE NCI-NATURE CURATED DATA S1P2 PATHWAY S1P2 pathway	0	Attributes	Consolidated-Pathways-2013
GNAI1	PANTHER PATHWAY P00026 HETEROTRIMERIC G-PROTEIN SIGNALING PATHWAY-GI ALPHA AND GS ALPHA MEDIATED PATHWAY	0	Attributes	Panther
GNAI1	REACTOME REACT_19333.3 G alpha (z) signalling events	0	Attributes	Consolidated-Pathways-2013EP300
EP300	REACTOME REACT_121092.2 Regulation of Gene Expression by Hypoxia-inducible Factor	0	Attributes	Consolidated-Pathways-2013
EP300	NETPATH LEPTIN Leptin	0	Attributes	Consolidated-Pathways-2013
EP300	REACTOME REACT_111102.4 Signaling Pathways	0	Attributes	Consolidated-Pathways-2013
EP300	REACTOME REACT_120815.2 Regulation of Hypoxia-inducible Factor (HIF) by Oxygen	0	Attributes	Consolidated-Pathways-2013
EP300	PATHWAY INTERACTION DATABASE NCI-NATURE CURATED DATA HIF-2-ALPHA TRANSCRIPTION FACTOR NETWORK HIF-2-alpha transcription factor network	0	Attributes	Consolidated-Pathways-2013
EP300	REACTOME REACT_121311.2 Cellular response to hypoxia	0	Attributes	Consolidated-Pathways-2013
EP300	REACTOME REACT_120956.2 Cellular responses to stress	0	Attributes	Consolidated-Pathways-2013
EP300	PANTHER PATHWAY P00026 HETEROTRIMERIC G-PROTEIN SIGNALING PATHWAY-GI ALPHA AND GS ALPHA MEDIATED PATHWAY	0	Attributes	Panther
EP300	NETPATH LEPTIN LEPTIN	0	Attributes	NetPathVEGFC
VEGFC	KEGG hsa04060 Cytokine-cytokine receptor interaction	0	Attributes	Consolidated-Pathways-2013
VEGFC	KEGG hsa04150 mTOR signaling pathway	0	Attributes	Consolidated-Pathways-2013
VEGFC	REACTOME REACT_111102.4 Signaling Pathways	0	Attributes	Consolidated-Pathways-2013
VEGFC	KEGG hsa05219 Bladder cancer	0	Attributes	Consolidated-Pathways-2013
VEGFC	REACTOME REACT_12380.1 VEGF ligand-receptor interactions	0	Attributes	Consolidated-Pathways-2013
VEGFC	REACTOME REACT_12529.1 Signaling by VEGF	0	Attributes	Consolidated-Pathways-2013
VEGFC	PATHWAY INTERACTION DATABASE NCI-NATURE CURATED DATA VEGF AND VEGFR SIGNALING NETWORK VEGF and VEGFR signaling network	0	Attributes	Consolidated-Pathways-2013IL7
IL7	NETPATH IL-7 IL-7	0	Attributes	NetPath
IL7	MSIGDB_C2 BIOCARTA_INFLAM_PATHWAY BIOCARTA_INFLAM_PATHWAY	0	Attributes	Consolidated-Pathways-2013
IL7	NETPATH IL-7 IL-7	0	Attributes	Consolidated-Pathways-2013VEGFD
VEGFD	KEGG hsa04060 Cytokine-cytokine receptor interaction	0	Attributes	Consolidated-Pathways-2013
VEGFD	KEGG hsa04150 mTOR signaling pathway	0	Attributes	Consolidated-Pathways-2013
VEGFD	REACTOME REACT_111102.4 Signaling Pathways	0	Attributes	Consolidated-Pathways-2013
VEGFD	KEGG hsa05219 Bladder cancer	0	Attributes	Consolidated-Pathways-2013
VEGFD	REACTOME REACT_12380.1 VEGF ligand-receptor interactions	0	Attributes	Consolidated-Pathways-2013
VEGFD	REACTOME REACT_12529.1 Signaling by VEGF	0	Attributes	Consolidated-Pathways-2013
VEGFD	PATHWAY INTERACTION DATABASE NCI-NATURE CURATED DATA VEGF AND VEGFR SIGNALING NETWORK VEGF and VEGFR signaling network	0	Attributes	Consolidated-Pathways-2013IL1B
IL1B	KEGG hsa05323 Rheumatoid arthritis	0	Attributes	Consolidated-Pathways-2013
IL1B	MSIGDB_C2 SA_MMP_CYTOKINE_CONNECTION SA_MMP_CYTOKINE_CONNECTION	0	Attributes	Consolidated-Pathways-2013
CMIP	HCAR2	0.003394	Genetic Interactions	Lin-Smith-2010
VEGFA	HCAR2	0.002243	Genetic Interactions	Lin-Smith-2011
